## Supplementary material for "The neuronal chromatin landscape in adult schizophrenia brains is linked to early fetal development": Table S4 (part 13 of 26)

### Sheet: S4B (continued)
TableS4B: Neuronal ACC CRD genomic coordinates.
chr7	151057551	151058603	Peak_345898	CRD_3563	Promoter
chr7	151058689	151058925	Peak_345899	CRD_3563	Promoter
chr7	151079928	151080519	Peak_345900	CRD_3563	Promoter
chr7	151080657	151081076	Peak_345901	CRD_3563	Promoter
chr7	151083000	151083271	Peak_345902	CRD_3563	Promoter
chr7	151083478	151083948	Peak_345903	CRD_3563	Promoter
chr7	151085646	151086404	Peak_345904	CRD_3563	Promoter
chr7	151088448	151088722	Peak_345905	CRD_3563	Promoter
chr7	151088933	151089480	Peak_345906	CRD_3563	Promoter
chr7	151095141	151096535	Peak_345907	CRD_3563	Intron
chr7	151104827	151105262	Peak_345908	CRD_3563	Intron
chr7	151111100	151111377	Peak_345909	CRD_3563	Promoter
chr7	151119336	151119793	Peak_345910	CRD_3563	Promoter
chr7	151120008	151120837	Peak_345911	CRD_3563	Promoter
chr7	151123896	151124294	Peak_345912	CRD_3563	Promoter
chr7	151141412	151141693	Peak_345913	CRD_3563	Promoter
chr7	151147879	151148365	Peak_345914	CRD_3563	Exon
chr7	151172560	151172762	Peak_345915	CRD_3563	Promoter
chr7	151199049	151199536	Peak_345916	CRD_3563	Promoter
chr7	151215977	151216381	Peak_345917	CRD_3563	Exon
chr7	149173524	149173818	Peak_345822	CRD_3563	Intron
chr7	149195283	149195985	Peak_345823	CRD_3563	Promoter
chr7	149202864	149203234	Peak_345824	CRD_3563	Intron
chr7	149209611	149209837	Peak_345825	CRD_3563	Promoter
chr7	149218150	149219303	Peak_345826	CRD_3563	Intron
chr7	149228831	149229030	Peak_345827	CRD_3563	Distal_Intergenic
chr7	149239426	149239699	Peak_345828	CRD_3563	Promoter
chr7	149261341	149262220	Peak_345829	CRD_3563	Promoter
chr7	149284653	149286061	Peak_345830	CRD_3563	Promoter
chr7	149291195	149291852	Peak_345831	CRD_3563	Promoter
chr7	149354137	149354540	Peak_345832	CRD_3563	Distal_Intergenic
chr7	149414748	149415604	Peak_345833	CRD_3563	Distal_Intergenic
chr7	149415739	149416065	Peak_345834	CRD_3563	Distal_Intergenic
chr7	149429729	149430379	Peak_345835	CRD_3563	Exon
chr7	149430459	149430718	Peak_345836	CRD_3563	Exon
chr7	149460501	149460834	Peak_345837	CRD_3563	Promoter
chr7	149478317	149478545	Peak_345838	CRD_3563	Promoter
chr7	149494805	149495024	Peak_345839	CRD_3563	Promoter
chr7	149496231	149496561	Peak_345840	CRD_3563	Promoter
chr7	149496867	149497146	Peak_345841	CRD_3563	Promoter
chr7	149497601	149497916	Peak_345842	CRD_3563	Promoter
chr7	149561439	149562002	Peak_345843	CRD_3563	Intron
chr7	149598960	149599248	Peak_345844	CRD_3563	Intron
chr7	149625572	149626222	Peak_345845	CRD_3563	Promoter
chr7	149666709	149666927	Peak_345846	CRD_3563	Distal_Intergenic
chr7	149670312	149670640	Peak_345847	CRD_3563	Distal_Intergenic
chr7	149696548	149696825	Peak_345848	CRD_3563	Distal_Intergenic
chr7	149714454	149714875	Peak_345849	CRD_3563	Promoter
chr7	149715185	149715700	Peak_345850	CRD_3563	Promoter
chr7	149716109	149716895	Peak_345851	CRD_3563	Promoter
chr7	149741557	149742758	Peak_345852	CRD_3563	Distal_Intergenic
chr7	149755880	149756084	Peak_345853	CRD_3563	Distal_Intergenic
chr7	149756333	149756773	Peak_345854	CRD_3563	Distal_Intergenic
chr7	149771703	149772128	Peak_345855	CRD_3563	Promoter
chr7	149837724	149838759	Peak_345856	CRD_3563	Promoter
chr7	149842194	149842532	Peak_345857	CRD_3563	Intron
chr7	149872693	149874154	Peak_345858	CRD_3563	Promoter
chr7	149874248	149874883	Peak_345859	CRD_3563	Promoter
chr7	149879593	149880143	Peak_345860	CRD_3563	Promoter
chr7	149882817	149883047	Peak_345861	CRD_3563	Promoter
chr7	149883253	149883971	Peak_345862	CRD_3563	Promoter
chr7	150367962	150368173	Peak_345867	CRD_3563	Promoter
chr7	150369050	150369391	Peak_345868	CRD_3563	Promoter
chr7	150369521	150370917	Peak_345869	CRD_3563	Promoter
chr7	150375785	150376468	Peak_345870	CRD_3563	Promoter
chr7	150378301	150379593	Peak_345871	CRD_3563	Promoter
chr7	150379740	150380167	Peak_345872	CRD_3563	Promoter
chr7	150398616	150399077	Peak_345873	CRD_3563	Promoter
chr7	150404561	150406831	Peak_345874	CRD_3563	Promoter
chr7	150407066	150407294	Peak_345875	CRD_3563	Promoter
chr7	150428708	150429044	Peak_345876	CRD_3563	Distal_Intergenic
chr7	150448705	150448988	Peak_345877	CRD_3563	Promoter
chr7	150648790	150649068	Peak_345878	CRD_3563	Distal_Intergenic
chr7	150653211	150653665	Peak_345879	CRD_3563	Distal_Intergenic
chr7	151045781	151046742	Peak_345895	CRD_3563	Promoter
chr7	151046867	151047660	Peak_345896	CRD_3563	Promoter
chr7	151226865	151227958	Peak_345918	CRD_3563	Promoter
chr7	151232127	151232555	Peak_345919	CRD_3563	Promoter
chr7	151232915	151233646	Peak_345920	CRD_3563	Promoter
chr7	151242709	151244619	Peak_345921	CRD_3563	Promoter
chr7	151251127	151251482	Peak_345922	CRD_3563	Promoter
chr7	151251691	151252117	Peak_345923	CRD_3563	Promoter
chr7	151252179	151252535	Peak_345924	CRD_3563	Promoter
chr7	151256541	151257119	Peak_345925	CRD_3563	Promoter
chr7	151272362	151272822	Peak_345926	CRD_3563	Promoter
chr7	151276081	151276592	Peak_345927	CRD_3563	Promoter
chr7	151277087	151277675	Peak_345928	CRD_3563	Promoter
chr7	151303436	151303683	Peak_345929	CRD_3563	Distal_Intergenic
chr7	151315096	151315401	Peak_345930	CRD_3563	Distal_Intergenic
chr7	151340990	151341367	Peak_345931	CRD_3563	Promoter
chr7	151341427	151341702	Peak_345932	CRD_3563	Promoter
chr7	151350337	151350538	Peak_345933	CRD_3563	Promoter
chr7	151368136	151368441	Peak_345934	CRD_3563	Promoter
chr7	151414098	151414527	Peak_345935	CRD_3563	Distal_Intergenic
chr7	151446666	151447023	Peak_345936	CRD_3563	Distal_Intergenic
chr7	151460132	151460465	Peak_345937	CRD_3563	Distal_Intergenic
chr7	151485352	151485721	Peak_345938	CRD_3563	Intron
chr7	151506837	151507125	Peak_345939	CRD_3563	Intron
chr7	151518145	151518397	Peak_345940	CRD_3563	Promoter
chr7	151519582	151521020	Peak_345941	CRD_3563	Promoter
chr7	151538312	151538511	Peak_345942	CRD_3563	Distal_Intergenic
chr7	151538773	151539770	Peak_345943	CRD_3563	Distal_Intergenic
chr7	151552639	151553093	Peak_345944	CRD_3563	Distal_Intergenic
chr7	151558250	151558899	Peak_345945	CRD_3563	Intron
chr7	151566681	151567312	Peak_345946	CRD_3563	Promoter
chr7	151585372	151586325	Peak_345947	CRD_3563	Intron
chr7	151600147	151600352	Peak_345948	CRD_3563	Intron
chr7	151631582	151631823	Peak_345949	CRD_3563	Promoter
chr7	151632127	151632699	Peak_345950	CRD_3563	Promoter
chr7	151632834	151633249	Peak_345951	CRD_3563	Promoter
chr7	151652134	151652505	Peak_345952	CRD_3563	Intron
chr7	151665306	151665804	Peak_345953	CRD_3563	Intron
chr7	151689716	151690035	Peak_345954	CRD_3563	Intron
chr7	151704333	151704949	Peak_345955	CRD_3563	Intron
chr7	151706489	151706944	Peak_345956	CRD_3563	Intron
chr7	151712725	151713090	Peak_345957	CRD_3563	Intron
chr7	151717561	151718232	Peak_345958	CRD_3563	Intron
chr7	151718689	151719263	Peak_345959	CRD_3563	Intron
chr7	151725607	151726392	Peak_345960	CRD_3563	Intron
chr7	151735627	151735901	Peak_345961	CRD_3563	Promoter
chr7	151736419	151736848	Peak_345962	CRD_3563	Promoter
chr7	151753965	151754515	Peak_345963	CRD_3563	Intron
chr7	151758581	151758993	Peak_345964	CRD_3563	Intron
chr7	151759576	151759870	Peak_345965	CRD_3563	Intron
chr7	151760530	151760847	Peak_345966	CRD_3563	Intron
chr7	151762370	151763125	Peak_345967	CRD_3563	Intron
chr7	151771280	151771624	Peak_345968	CRD_3563	Intron
chr7	151775875	151776154	Peak_345969	CRD_3563	Intron
chr7	151776261	151776476	Peak_345970	CRD_3563	Intron
chr7	151777484	151777788	Peak_345971	CRD_3563	Intron
chr7	151778405	151778604	Peak_345972	CRD_3563	Intron
chr7	151779231	151779556	Peak_345973	CRD_3563	Intron
chr7	151795383	151795885	Peak_345974	CRD_3563	Intron
chr7	151810205	151810793	Peak_345975	CRD_3563	Exon
chr7	151813512	151813850	Peak_345976	CRD_3563	Promoter
chr7	151813961	151815091	Peak_345977	CRD_3563	Promoter
chr7	151823797	151824845	Peak_345978	CRD_3563	Intron
chr7	151839174	151839877	Peak_345979	CRD_3563	Intron
chr7	151842999	151843498	Peak_345980	CRD_3563	Intron
chr7	151843921	151844253	Peak_345981	CRD_3563	Intron
chr7	151847912	151848155	Peak_345982	CRD_3563	Intron
chr7	151857277	151857708	Peak_345983	CRD_3563	Intron
chr7	151858987	151860032	Peak_345984	CRD_3563	Intron
chr7	151868422	151869307	Peak_345985	CRD_3563	Intron
chr7	151869510	151869791	Peak_345986	CRD_3563	Intron
chr7	151875480	151875807	Peak_345987	CRD_3563	Promoter
chr7	151876020	151876526	Peak_345988	CRD_3563	Promoter
chr7	151876639	151877272	Peak_345989	CRD_3563	Promoter
chr7	151878250	151878732	Peak_345990	CRD_3563	Promoter
chr7	151884892	151885108	Peak_345991	CRD_3563	Distal_Intergenic
chr7	151890216	151890972	Peak_345992	CRD_3563	Distal_Intergenic
chr7	151891091	151891934	Peak_345993	CRD_3563	Distal_Intergenic
chr7	151895425	151896593	Peak_345994	CRD_3563	Distal_Intergenic
chr7	151897248	151897782	Peak_345995	CRD_3563	Promoter
chr7	151900992	151901191	Peak_345996	CRD_3563	Promoter
chr7	151901285	151901548	Peak_345997	CRD_3563	Promoter
chr7	151925591	151926390	Peak_345998	CRD_3563	Distal_Intergenic
chr7	151932333	151932665	Peak_345999	CRD_3563	Distal_Intergenic
chr7	151933090	151933551	Peak_346000	CRD_3563	Distal_Intergenic
chr7	151988211	151988476	Peak_346001	CRD_3563	Intron
chr7	151992450	151992728	Peak_346002	CRD_3563	Promoter
chr7	151993882	151994719	Peak_346003	CRD_3563	Promoter
chr7	152025248	152025766	Peak_346004	CRD_3563	Promoter
chr7	152030141	152030368	Peak_346005	CRD_3563	Intron
chr7	152054790	152055127	Peak_346006	CRD_3563	Intron
chr7	152058441	152058722	Peak_346007	CRD_3563	Intron
chr7	152120241	152120483	Peak_346008	CRD_3563	Promoter
chr7	152120557	152120756	Peak_346009	CRD_3563	Promoter
chr7	152123721	152124094	Peak_346010	CRD_3563	Promoter
chr7	152136685	152137297	Peak_346011	CRD_3563	Exon
chr7	152137394	152137643	Peak_346012	CRD_3563	Exon
chr7	152138227	152138559	Peak_346013	CRD_3563	Exon
chr7	152146000	152146799	Peak_346014	CRD_3563	Exon
chr7	152184615	152184889	Peak_346015	CRD_3563	Promoter
chr7	153835276	153835480	Peak_346066	CRD_3564	Distal_Intergenic
chr7	153858424	153858783	Peak_346067	CRD_3564	Distal_Intergenic
chr7	153886723	153887067	Peak_346068	CRD_3564	Promoter
chr7	153943466	153944376	Peak_346069	CRD_3564	Intron
chr7	154052307	154052844	Peak_346070	CRD_3564	Promoter
chr7	152265889	152266136	Peak_346023	CRD_3564	Intron
chr7	152266596	152266958	Peak_346024	CRD_3564	Intron
chr7	152283038	152283304	Peak_346025	CRD_3564	Intron
chr7	152315874	152316084	Peak_346026	CRD_3564	Intron
chr7	152436653	152437017	Peak_346046	CRD_3564	Promoter
chr7	152463029	152464288	Peak_346047	CRD_3564	Promoter
chr7	152464460	152465066	Peak_346048	CRD_3564	Promoter
chr7	152675972	152676444	Peak_346049	CRD_3564	Promoter
chr7	152759182	152759897	Peak_346050	CRD_3564	Promoter
chr7	152760073	152760571	Peak_346051	CRD_3564	Promoter
chr7	152760754	152761157	Peak_346052	CRD_3564	Promoter
chr7	152762096	152762324	Peak_346053	CRD_3564	Promoter
chr7	152766177	152766386	Peak_346054	CRD_3564	Intron
chr7	152820685	152820920	Peak_346055	CRD_3564	Intron
chr7	152823450	152823912	Peak_346056	CRD_3564	Exon
chr7	152828098	152828453	Peak_346057	CRD_3564	Intron
chr7	152833430	152833727	Peak_346058	CRD_3564	Intron
chr7	152858916	152859282	Peak_346059	CRD_3564	Distal_Intergenic
chr7	152925101	152925306	Peak_346060	CRD_3564	Distal_Intergenic
chr7	152982820	152983449	Peak_346061	CRD_3564	Distal_Intergenic
chr7	153091634	153091852	Peak_346062	CRD_3564	Distal_Intergenic
chr7	153109365	153109950	Peak_346063	CRD_3564	Distal_Intergenic
chr7	153193073	153193563	Peak_346064	CRD_3564	Distal_Intergenic
chr7	153524264	153524507	Peak_346065	CRD_3564	Distal_Intergenic
chr7	152242945	152243150	Peak_346016	CRD_3564	Intron
chr7	152244667	152245329	Peak_346017	CRD_3564	Promoter
chr7	152246727	152246986	Peak_346018	CRD_3564	Promoter
chr7	152247913	152248154	Peak_346019	CRD_3564	Promoter
chr7	152260433	152260820	Peak_346020	CRD_3564	Intron
chr7	152260990	152261303	Peak_346021	CRD_3564	Intron
chr7	152264999	152265198	Peak_346022	CRD_3564	Exon
chr7	154071896	154072295	Peak_346071	CRD_3564	Intron
chr7	154072810	154073031	Peak_346072	CRD_3564	Intron
chr7	154127343	154127924	Peak_346073	CRD_3564	Intron
chr7	154137989	154138194	Peak_346074	CRD_3564	Intron
chr7	154167209	154168308	Peak_346075	CRD_3564	Intron
chr7	154184635	154185041	Peak_346076	CRD_3564	Intron
chr7	154201509	154201841	Peak_346077	CRD_3564	Intron
chr7	154218630	154218837	Peak_346078	CRD_3564	Intron
chr7	154218920	154219476	Peak_346079	CRD_3564	Intron
chr7	154231314	154231652	Peak_346080	CRD_3564	Intron
chr7	154232373	154233214	Peak_346081	CRD_3564	Intron
chr7	154274396	154275020	Peak_346082	CRD_3564	Intron
chr7	154304960	154306236	Peak_346083	CRD_3564	Promoter
chr7	154330615	154330964	Peak_346084	CRD_3564	Intron
chr7	154332758	154333698	Peak_346085	CRD_3564	Intron
chr7	154334774	154334974	Peak_346086	CRD_3564	Intron
chr7	154347662	154348250	Peak_346087	CRD_3564	Intron
chr7	154364074	154364534	Peak_346088	CRD_3564	Intron
chr7	154371375	154371780	Peak_346089	CRD_3564	Intron
chr7	154371901	154372556	Peak_346090	CRD_3564	Intron
chr7	154375984	154376191	Peak_346091	CRD_3564	Intron
chr7	154376275	154376554	Peak_346092	CRD_3564	Intron
chr7	154380777	154381133	Peak_346093	CRD_3564	Intron
chr7	154390385	154391603	Peak_346094	CRD_3564	Intron
chr7	154410041	154410240	Peak_346095	CRD_3564	Intron
chr7	154419075	154420019	Peak_346096	CRD_3564	Intron
chr7	154427613	154427933	Peak_346097	CRD_3564	Intron
chr7	154430705	154431143	Peak_346098	CRD_3564	Intron
chr7	154438592	154439112	Peak_346099	CRD_3564	Intron
chr7	154451461	154452221	Peak_346100	CRD_3564	Intron
chr7	154469701	154469962	Peak_346101	CRD_3564	Intron
chr7	154484479	154484868	Peak_346102	CRD_3564	Intron
chr7	154566934	154567146	Peak_346103	CRD_3564	Intron
chr7	154569931	154570267	Peak_346104	CRD_3564	Intron
chr7	154581542	154581809	Peak_346105	CRD_3564	Intron
chr7	154584456	154584935	Peak_346106	CRD_3564	Intron
chr7	154587698	154587956	Peak_346107	CRD_3564	Exon
chr7	154588011	154588227	Peak_346108	CRD_3564	Exon
chr7	154619800	154620121	Peak_346109	CRD_3564	Intron
chr7	154620172	154620819	Peak_346110	CRD_3564	Intron
chr7	154625718	154626195	Peak_346111	CRD_3564	Intron
chr7	154651426	154651809	Peak_346112	CRD_3564	Intron
chr7	154672704	154673407	Peak_346113	CRD_3564	Intron
chr7	154680086	154680467	Peak_346114	CRD_3564	Intron
chr7	154689012	154689240	Peak_346115	CRD_3564	Intron
chr7	154743268	154743604	Peak_346116	CRD_3564	Intron
chr7	154744221	154744564	Peak_346117	CRD_3564	Intron
chr7	154746588	154747263	Peak_346118	CRD_3564	Intron
chr7	154750121	154750863	Peak_346119	CRD_3564	Intron
chr7	154750924	154751137	Peak_346120	CRD_3564	Intron
chr7	154760063	154760396	Peak_346121	CRD_3564	Intron
chr7	154764804	154765437	Peak_346122	CRD_3564	Intron
chr7	154767132	154768004	Peak_346123	CRD_3564	Intron
chr7	154777126	154777977	Peak_346124	CRD_3564	Intron
chr7	154789270	154789756	Peak_346125	CRD_3564	Intron
chr7	154791495	154792431	Peak_346126	CRD_3564	Promoter
chr7	154795324	154795833	Peak_346127	CRD_3564	Promoter
chr7	154831715	154832397	Peak_346128	CRD_3564	Intron
chr7	154832633	154832897	Peak_346129	CRD_3564	Intron
chr7	154833893	154834178	Peak_346130	CRD_3564	Intron
chr7	154843482	154843738	Peak_346131	CRD_3564	Intron
chr7	154843817	154844068	Peak_346132	CRD_3564	Intron
chr7	154853364	154854200	Peak_346133	CRD_3564	Exon
chr7	154857631	154858466	Peak_346134	CRD_3564	Exon
chr7	154862183	154862802	Peak_346135	CRD_3564	Promoter
chr7	154878370	154878683	Peak_346136	CRD_3564	Intron
chr7	154880908	154881598	Peak_346137	CRD_3564	Promoter
chr7	154882168	154882382	Peak_346138	CRD_3564	Promoter
chr7	154927659	154927858	Peak_346144	CRD_3565	Promoter
chr7	154968433	154968732	Peak_346145	CRD_3565	Promoter
chr7	155003006	155003617	Peak_346146	CRD_3565	Promoter
chr7	155047931	155048404	Peak_346147	CRD_3565	Distal_Intergenic
chr7	155071022	155072796	Peak_346151	CRD_3565	Promoter
chr7	155296741	155297989	Peak_346152	CRD_3565	Promoter
chr7	155298496	155299850	Peak_346153	CRD_3565	Promoter
chr7	155344995	155345228	Peak_346154	CRD_3565	Distal_Intergenic
chr7	157464077	157464319	Peak_346202	CRD_3565	Promoter
chr7	157470910	157471877	Peak_346203	CRD_3565	Exon
chr7	157525848	157526394	Peak_346204	CRD_3565	Promoter
chr7	157568477	157569839	Peak_346205	CRD_3565	Exon
chr7	157570131	157570441	Peak_346206	CRD_3565	Intron
chr7	157832059	157833049	Peak_346217	CRD_3565	Intron
chr7	157903221	157903530	Peak_346218	CRD_3565	Intron
chr7	157903689	157904588	Peak_346219	CRD_3565	Intron
chr7	157908389	157908726	Peak_346220	CRD_3565	Intron
chr7	158129632	158130529	Peak_346231	CRD_3565	Intron
chr7	158163756	158164604	Peak_346236	CRD_3565	Intron
chr7	158171851	158172291	Peak_346237	CRD_3565	Intron
chr7	158197080	158197323	Peak_346238	CRD_3565	Intron
chr7	158239338	158240056	Peak_346239	CRD_3565	Intron
chr7	154912793	154913213	Peak_346141	CRD_3565	Distal_Intergenic
chr7	154913755	154914057	Peak_346143	CRD_3565	Distal_Intergenic
chr7	155059398	155059602	Peak_346148	CRD_3565	Distal_Intergenic
chr7	155066397	155066715	Peak_346149	CRD_3565	Exon
chr7	155069988	155070952	Peak_346150	CRD_3565	Promoter
chr7	155590200	155590669	Peak_346155	CRD_3565	Intron
chr7	155598765	155599075	Peak_346156	CRD_3565	Intron
chr7	155610814	155611131	Peak_346157	CRD_3565	Intron
chr7	155631905	155632271	Peak_346158	CRD_3565	Intron
chr7	155644116	155644533	Peak_346159	CRD_3565	Promoter
chr7	155705501	155705927	Peak_346160	CRD_3565	Promoter
chr7	155715107	155715347	Peak_346161	CRD_3565	Intron
chr7	155738707	155738954	Peak_346162	CRD_3565	Exon
chr7	155767998	155768656	Peak_346163	CRD_3565	Promoter
chr7	155769499	155770464	Peak_346164	CRD_3565	Promoter
chr7	155776689	155776995	Peak_346165	CRD_3565	Exon
chr7	155805375	155805707	Peak_346166	CRD_3565	Promoter
chr7	155812023	155812809	Peak_346167	CRD_3565	Promoter
chr7	155860204	155861966	Peak_346168	CRD_3565	Distal_Intergenic
chr7	155958780	155959126	Peak_346169	CRD_3565	Distal_Intergenic
chr7	156238390	156238758	Peak_346170	CRD_3565	Distal_Intergenic
chr7	156238855	156239080	Peak_346171	CRD_3565	Distal_Intergenic
chr7	156308967	156309547	Peak_346172	CRD_3565	Distal_Intergenic
chr7	156473594	156473856	Peak_346173	CRD_3565	Intron
chr7	156545992	156546489	Peak_346174	CRD_3565	Intron
chr7	156640575	156641521	Peak_346175	CRD_3565	Promoter
chr7	156751319	156751769	Peak_346176	CRD_3565	Intron
chr7	156764094	156764412	Peak_346177	CRD_3565	Promoter
chr7	156783974	156784620	Peak_346178	CRD_3565	Intron
chr7	156817044	156817339	Peak_346179	CRD_3565	Intron
chr7	156834809	156835043	Peak_346180	CRD_3565	Promoter
chr7	156893055	156893849	Peak_346181	CRD_3565	Promoter
chr7	156948958	156949370	Peak_346182	CRD_3565	Promoter
chr7	156949428	156949863	Peak_346183	CRD_3565	Promoter
chr7	156950310	156950594	Peak_346184	CRD_3565	Promoter
chr7	157138241	157138881	Peak_346185	CRD_3565	Promoter
chr7	157195494	157195711	Peak_346186	CRD_3565	Promoter
chr7	157211685	157212031	Peak_346187	CRD_3565	Intron
chr7	157219171	157219467	Peak_346188	CRD_3565	Promoter
chr7	157224721	157224920	Peak_346189	CRD_3565	Promoter
chr7	157253696	157254196	Peak_346190	CRD_3565	Promoter
chr7	157271844	157272319	Peak_346191	CRD_3565	Distal_Intergenic
chr7	157273644	157273956	Peak_346192	CRD_3565	Distal_Intergenic
chr7	157277269	157277682	Peak_346193	CRD_3565	Distal_Intergenic
chr7	157336669	157337169	Peak_346194	CRD_3565	Promoter
chr7	157340233	157340437	Peak_346195	CRD_3565	Promoter
chr7	157347232	157347556	Peak_346196	CRD_3565	Intron
chr7	157355440	157356570	Peak_346197	CRD_3565	Promoter
chr7	157386968	157387746	Peak_346198	CRD_3565	Intron
chr7	157397966	157398283	Peak_346199	CRD_3565	Intron
chr7	157406420	157406837	Peak_346200	CRD_3565	Intron
chr7	157432571	157433262	Peak_346201	CRD_3565	Distal_Intergenic
chr7	157584473	157584765	Peak_346207	CRD_3565	Intron
chr7	157588060	157588415	Peak_346208	CRD_3565	Intron
chr7	157615308	157616737	Peak_346209	CRD_3565	Promoter
chr7	157637588	157637921	Peak_346210	CRD_3565	Intron
chr7	157690982	157691296	Peak_346211	CRD_3565	Intron
chr7	157702322	157702803	Peak_346212	CRD_3565	Intron
chr7	157723032	157723267	Peak_346213	CRD_3565	Intron
chr7	157724648	157724851	Peak_346214	CRD_3565	Intron
chr7	157751408	157751609	Peak_346215	CRD_3565	Intron
chr7	157755687	157756343	Peak_346216	CRD_3565	Intron
chr7	158016566	158016978	Peak_346221	CRD_3565	Intron
chr7	158027473	158027855	Peak_346222	CRD_3565	Promoter
chr7	158047047	158047246	Peak_346223	CRD_3565	Intron
chr7	158055189	158055432	Peak_346224	CRD_3565	Intron
chr7	158073016	158073649	Peak_346225	CRD_3565	Intron
chr7	158074193	158074508	Peak_346226	CRD_3565	Intron
chr7	158074573	158075490	Peak_346227	CRD_3565	Intron
chr7	158075546	158075887	Peak_346228	CRD_3565	Intron
chr7	158120344	158120652	Peak_346229	CRD_3565	Intron
chr7	158120895	158121094	Peak_346230	CRD_3565	Intron
chr7	158251600	158253106	Peak_346240	CRD_3565	Intron
chr7	158267652	158268089	Peak_346241	CRD_3565	Intron
chr7	158282487	158283095	Peak_346242	CRD_3565	Intron
chr7	158301241	158301589	Peak_346243	CRD_3565	Intron
chr7	158323697	158323904	Peak_346244	CRD_3565	Intron
chr7	158324069	158324320	Peak_346245	CRD_3565	Intron
chr7	158326135	158326441	Peak_346246	CRD_3565	Intron
chr7	158329173	158330030	Peak_346247	CRD_3565	Intron
chr7	158355321	158355919	Peak_346248	CRD_3565	Intron
chr7	158689575	158689825	Peak_346287	CRD_3566	Promoter
chr7	158695759	158696481	Peak_346288	CRD_3566	Promoter
chr7	158704689	158705304	Peak_346289	CRD_3566	Promoter
chr7	158705399	158705817	Peak_346290	CRD_3566	Promoter
chr7	158778556	158778775	Peak_346291	CRD_3566	Intron
chr7	158829103	158830082	Peak_346292	CRD_3566	Promoter
chr7	158830138	158830444	Peak_346293	CRD_3566	Promoter
chr7	158855893	158856770	Peak_346294	CRD_3566	Promoter
chr7	158863896	158864472	Peak_346295	CRD_3566	Intron
chr7	158868479	158869183	Peak_346296	CRD_3566	Promoter
chr7	158945159	158945624	Peak_346298	CRD_3566	Exon
chr7	158949022	158949557	Peak_346299	CRD_3566	Intron
chr7	158957617	158958486	Peak_346300	CRD_3566	Distal_Intergenic
chr7	158976863	158977378	Peak_346301	CRD_3566	Distal_Intergenic
chr7	159027393	159028002	Peak_346302	CRD_3566	Exon
chr7	159030963	159031171	Peak_346303	CRD_3566	Intron
chr7	159037780	159038096	Peak_346304	CRD_3566	Intron
chr7	159038238	159038747	Peak_346305	CRD_3566	Intron
chr7	159038977	159039180	Peak_346306	CRD_3566	Intron
chr7	159041811	159042828	Peak_346307	CRD_3566	Intron
chr7	159092595	159093039	Peak_346308	CRD_3566	Intron
chr7	159094472	159094738	Peak_346309	CRD_3566	Promoter
chr7	159211637	159212249	Peak_346310	CRD_3566	Distal_Intergenic
chr7	158365179	158365648	Peak_346251	CRD_3566	Intron
chr7	158366360	158367274	Peak_346252	CRD_3566	Intron
chr7	158373415	158374076	Peak_346253	CRD_3566	Intron
chr7	158374205	158374502	Peak_346254	CRD_3566	Intron
chr7	158389561	158390141	Peak_346255	CRD_3566	Intron
chr7	158396073	158396349	Peak_346256	CRD_3566	Intron
chr7	158396417	158397435	Peak_346257	CRD_3566	Intron
chr7	158407891	158408483	Peak_346258	CRD_3566	Intron
chr7	158414027	158415045	Peak_346259	CRD_3566	Intron
chr7	158421291	158421843	Peak_346260	CRD_3566	Intron
chr7	158436997	158437218	Peak_346261	CRD_3566	Intron
chr7	158442331	158442911	Peak_346262	CRD_3566	Intron
chr7	158460579	158461095	Peak_346263	CRD_3566	Intron
chr7	158461589	158462169	Peak_346264	CRD_3566	Intron
chr7	158468894	158469110	Peak_346265	CRD_3566	Intron
chr7	158470389	158470726	Peak_346266	CRD_3566	Intron
chr7	158472478	158473753	Peak_346267	CRD_3566	Intron
chr7	158476277	158476897	Peak_346268	CRD_3566	Intron
chr7	158479239	158479705	Peak_346269	CRD_3566	Intron
chr7	158487614	158488106	Peak_346270	CRD_3566	Intron
chr7	158492084	158492700	Peak_346271	CRD_3566	Intron
chr7	158494105	158496075	Peak_346272	CRD_3566	Intron
chr7	158508988	158509304	Peak_346273	CRD_3566	Intron
chr7	158518928	158520104	Peak_346274	CRD_3566	Intron
chr7	158539666	158540020	Peak_346275	CRD_3566	Promoter
chr7	158541461	158541994	Peak_346276	CRD_3566	Intron
chr7	158545185	158545434	Peak_346277	CRD_3566	Intron
chr7	158548954	158549948	Peak_346278	CRD_3566	Intron
chr7	158563480	158563679	Peak_346279	CRD_3566	Intron
chr7	158572286	158572574	Peak_346280	CRD_3566	Intron
chr7	158583531	158584130	Peak_346281	CRD_3566	Intron
chr7	158586027	158586459	Peak_346282	CRD_3566	Promoter
chr7	158587686	158588039	Peak_346283	CRD_3566	Promoter
chr7	158613233	158613683	Peak_346285	CRD_3566	Distal_Intergenic
chr7	158662893	158663311	Peak_346286	CRD_3566	Promoter
chr8	232233	232578	Peak_346311	CRD_3567	Promoter
chr8	308280	308609	Peak_346312	CRD_3567	Exon
chr8	392688	392998	Peak_346313	CRD_3567	Distal_Intergenic
chr8	393159	393461	Peak_346314	CRD_3567	Distal_Intergenic
chr8	436475	436999	Peak_346315	CRD_3567	Promoter
chr8	466607	466877	Peak_346316	CRD_3567	Promoter
chr8	486698	487042	Peak_346317	CRD_3567	Promoter
chr8	626097	626296	Peak_346318	CRD_3567	Exon
chr8	630880	631175	Peak_346319	CRD_3567	Intron
chr8	668278	669038	Peak_346320	CRD_3567	Promoter
chr8	673424	673871	Peak_346321	CRD_3567	Promoter
chr8	687080	687473	Peak_346322	CRD_3567	Promoter
chr8	688234	688513	Peak_346323	CRD_3567	Promoter
chr8	731099	731546	Peak_346324	CRD_3567	Promoter
chr8	753468	753791	Peak_346325	CRD_3567	Exon
chr8	756632	757158	Peak_346326	CRD_3567	Intron
chr8	757476	757921	Peak_346327	CRD_3567	Intron
chr8	770375	770880	Peak_346328	CRD_3567	Intron
chr8	793343	793554	Peak_346329	CRD_3567	Intron
chr8	822323	822844	Peak_346330	CRD_3567	Promoter
chr8	833959	834289	Peak_346331	CRD_3567	Intron
chr8	862987	863249	Peak_346332	CRD_3567	Intron
chr8	863908	864200	Peak_346333	CRD_3567	Intron
chr8	869709	869988	Peak_346334	CRD_3567	Intron
chr8	926480	927057	Peak_346335	CRD_3567	Intron
chr8	929959	930551	Peak_346336	CRD_3567	Intron
chr8	930649	931570	Peak_346337	CRD_3567	Intron
chr8	934357	935184	Peak_346338	CRD_3567	Intron
chr8	941172	941703	Peak_346339	CRD_3567	Intron
chr8	946755	947115	Peak_346340	CRD_3567	Intron
chr8	987572	987900	Peak_346341	CRD_3567	Intron
chr8	996293	996508	Peak_346342	CRD_3567	Intron
chr8	996661	996994	Peak_346343	CRD_3567	Intron
chr8	1019164	1019463	Peak_346344	CRD_3567	Promoter
chr8	1041920	1042159	Peak_346345	CRD_3567	Intron
chr8	1048673	1049122	Peak_346346	CRD_3567	Intron
chr8	1735443	1735764	Peak_346383	CRD_3568	Distal_Intergenic
chr8	1755671	1755927	Peak_346384	CRD_3568	Promoter
chr8	1762700	1762949	Peak_346385	CRD_3568	Promoter
chr8	1764760	1765243	Peak_346386	CRD_3568	Promoter
chr8	1781249	1781558	Peak_346387	CRD_3568	Exon
chr8	2030611	2030890	Peak_346407	CRD_3568	Promoter
chr8	2051002	2052345	Peak_346408	CRD_3568	Exon
chr8	2053454	2053854	Peak_346409	CRD_3568	Intron
chr8	2081748	2082052	Peak_346410	CRD_3568	Promoter
chr8	2083852	2084122	Peak_346411	CRD_3568	Promoter
chr8	2084186	2084389	Peak_346412	CRD_3568	Promoter
chr8	2084632	2084962	Peak_346413	CRD_3568	Promoter
chr8	2086711	2087014	Peak_346414	CRD_3568	Promoter
chr8	2114240	2114448	Peak_346415	CRD_3568	Intron
chr8	2118793	2119139	Peak_346416	CRD_3568	Promoter
chr8	1245583	1245804	Peak_346354	CRD_3568	Promoter
chr8	1252476	1253633	Peak_346355	CRD_3568	Promoter
chr8	1254559	1254837	Peak_346356	CRD_3568	Intron
chr8	1268860	1269084	Peak_346357	CRD_3568	Intron
chr8	1269171	1270286	Peak_346358	CRD_3568	Intron
chr8	1288683	1288927	Peak_346359	CRD_3568	Intron
chr8	1289619	1289875	Peak_346360	CRD_3568	Intron
chr8	1290016	1290363	Peak_346361	CRD_3568	Intron
chr8	1319328	1319576	Peak_346362	CRD_3568	Intron
chr8	1347430	1347782	Peak_346363	CRD_3568	Intron
chr8	1348104	1348867	Peak_346364	CRD_3568	Intron
chr8	1362442	1362760	Peak_346365	CRD_3568	Intron
chr8	1362944	1363335	Peak_346366	CRD_3568	Intron
chr8	1367464	1367769	Peak_346367	CRD_3568	Promoter
chr8	1389231	1390347	Peak_346368	CRD_3568	Intron
chr8	1438594	1438945	Peak_346369	CRD_3568	Intron
chr8	1438953	1439658	Peak_346370	CRD_3568	Intron
chr8	1453580	1454618	Peak_346371	CRD_3568	Intron
chr8	1456184	1456475	Peak_346372	CRD_3568	Intron
chr8	1456697	1456993	Peak_346373	CRD_3568	Intron
chr8	1463983	1464217	Peak_346374	CRD_3568	Intron
chr8	1476366	1476647	Peak_346375	CRD_3568	Intron
chr8	1486190	1487024	Peak_346376	CRD_3568	Intron
chr8	1551478	1551846	Peak_346377	CRD_3568	Promoter
chr8	1551942	1552300	Peak_346378	CRD_3568	Intron
chr8	1580126	1581008	Peak_346379	CRD_3568	Intron
chr8	1632000	1632512	Peak_346380	CRD_3568	Intron
chr8	1650611	1651035	Peak_346381	CRD_3568	Intron
chr8	1651242	1651710	Peak_346382	CRD_3568	Intron
chr8	1094445	1094906	Peak_346349	CRD_3568	Intron
chr8	1116851	1117050	Peak_346350	CRD_3568	Intron
chr8	1127559	1127901	Peak_346351	CRD_3568	Intron
chr8	1128208	1128746	Peak_346352	CRD_3568	Intron
chr8	1152660	1153059	Peak_346353	CRD_3568	Intron
chr8	1861099	1861486	Peak_346388	CRD_3568	Promoter
chr8	1863280	1864181	Peak_346389	CRD_3568	Intron
chr8	1892465	1892993	Peak_346390	CRD_3568	Intron
chr8	1900207	1900413	Peak_346391	CRD_3568	Intron
chr8	1901630	1901834	Peak_346392	CRD_3568	Promoter
chr8	1902654	1903434	Peak_346393	CRD_3568	Promoter
chr8	1903972	1904287	Peak_346394	CRD_3568	Promoter
chr8	1912001	1912771	Peak_346395	CRD_3568	Intron
chr8	1937183	1938504	Peak_346396	CRD_3568	Intron
chr8	1943052	1943798	Peak_346397	CRD_3568	Promoter
chr8	1946825	1947906	Peak_346398	CRD_3568	Intron
chr8	1948202	1948830	Peak_346399	CRD_3568	Intron
chr8	1974686	1975220	Peak_346400	CRD_3568	Promoter
chr8	1975465	1976213	Peak_346401	CRD_3568	Promoter
chr8	1993591	1993858	Peak_346402	CRD_3568	Intron
chr8	2000702	2000968	Peak_346403	CRD_3568	Exon
chr8	2011717	2012196	Peak_346404	CRD_3568	Distal_Intergenic
chr8	2022913	2023502	Peak_346405	CRD_3568	Distal_Intergenic
chr8	2023982	2024295	Peak_346406	CRD_3568	Distal_Intergenic
chr8	2127013	2127661	Peak_346417	CRD_3568	Promoter
chr8	2127723	2127946	Peak_346418	CRD_3568	Promoter
chr8	2144814	2145380	Peak_346419	CRD_3568	Promoter
chr8	2146497	2146853	Peak_346420	CRD_3568	Intron
chr8	2181192	2181404	Peak_346421	CRD_3568	Distal_Intergenic
chr8	2182717	2183129	Peak_346422	CRD_3568	Distal_Intergenic
chr8	2733680	2733990	Peak_346423	CRD_3568	Intron
chr8	2769292	2769736	Peak_346424	CRD_3568	Intron
chr8	2885740	2886227	Peak_346425	CRD_3568	Distal_Intergenic
chr8	2890031	2890332	Peak_346426	CRD_3568	Distal_Intergenic
chr8	2926053	2926695	Peak_346427	CRD_3568	Distal_Intergenic
chr8	2979249	2979822	Peak_346428	CRD_3568	Intron
chr8	4415100	4415364	Peak_346470	CRD_3569	Intron
chr8	4449208	4449489	Peak_346471	CRD_3569	Intron
chr8	4449575	4450099	Peak_346472	CRD_3569	Intron
chr8	4454135	4454402	Peak_346473	CRD_3569	Intron
chr8	4500550	4500776	Peak_346474	CRD_3569	Intron
chr8	6123811	6124381	Peak_346502	CRD_3569	Intron
chr8	6140009	6140283	Peak_346503	CRD_3569	Intron
chr8	6291334	6292279	Peak_346504	CRD_3569	Distal_Intergenic
chr8	6405737	6406773	Peak_346505	CRD_3569	Promoter
chr8	6407088	6407592	Peak_346506	CRD_3569	Promoter
chr8	6423907	6425397	Peak_346507	CRD_3569	Intron
chr8	7035807	7036060	Peak_346517	CRD_3569	Exon
chr8	7104548	7104747	Peak_346518	CRD_3569	Intron
chr8	7108733	7108941	Peak_346519	CRD_3569	Promoter
chr8	7109193	7109671	Peak_346520	CRD_3569	Promoter
chr8	3463496	3463950	Peak_346444	CRD_3569	Intron
chr8	3536481	3536790	Peak_346445	CRD_3569	Intron
chr8	3573375	3573612	Peak_346446	CRD_3569	Intron
chr8	3574587	3574909	Peak_346447	CRD_3569	Intron
chr8	3583095	3583516	Peak_346448	CRD_3569	Intron
chr8	3646547	3647092	Peak_346449	CRD_3569	Intron
chr8	3660891	3661386	Peak_346450	CRD_3569	Intron
chr8	3670468	3671253	Peak_346451	CRD_3569	Intron
chr8	3704034	3704473	Peak_346452	CRD_3569	Intron
chr8	3760244	3760697	Peak_346453	CRD_3569	Intron
chr8	3762384	3762593	Peak_346454	CRD_3569	Intron
chr8	3762766	3763031	Peak_346455	CRD_3569	Intron
chr8	3773916	3774426	Peak_346456	CRD_3569	Intron
chr8	3778511	3778764	Peak_346457	CRD_3569	Intron
chr8	3859034	3859391	Peak_346458	CRD_3569	Intron
chr8	3864940	3865244	Peak_346459	CRD_3569	Intron
chr8	3993006	3993282	Peak_346460	CRD_3569	Intron
chr8	3994644	3994859	Peak_346461	CRD_3569	Intron
chr8	4019224	4019743	Peak_346462	CRD_3569	Intron
chr8	4061156	4061358	Peak_346463	CRD_3569	Intron
chr8	4079218	4079537	Peak_346464	CRD_3569	Intron
chr8	4107031	4107803	Peak_346465	CRD_3569	Intron
chr8	4153305	4153704	Peak_346466	CRD_3569	Intron
chr8	4234643	4235290	Peak_346467	CRD_3569	Intron
chr8	4341849	4342313	Peak_346468	CRD_3569	Intron
chr8	4407811	4408110	Peak_346469	CRD_3569	Intron
chr8	4515610	4516117	Peak_346475	CRD_3569	Intron
chr8	4622358	4622633	Peak_346476	CRD_3569	Intron
chr8	4626008	4626399	Peak_346477	CRD_3569	Intron
chr8	4642170	4642691	Peak_346478	CRD_3569	Intron
chr8	4662602	4662829	Peak_346479	CRD_3569	Intron
chr8	4753750	4754018	Peak_346480	CRD_3569	Intron
chr8	4779513	4779864	Peak_346481	CRD_3569	Intron
chr8	4783535	4783782	Peak_346482	CRD_3569	Intron
chr8	4787711	4787910	Peak_346483	CRD_3569	Promoter
chr8	4801262	4801534	Peak_346484	CRD_3569	Intron
chr8	4812065	4812425	Peak_346485	CRD_3569	Intron
chr8	4837855	4838133	Peak_346486	CRD_3569	Intron
chr8	4875395	4875680	Peak_346487	CRD_3569	Intron
chr8	4900701	4900977	Peak_346488	CRD_3569	Intron
chr8	4957729	4958119	Peak_346489	CRD_3569	Intron
chr8	4989855	4990168	Peak_346490	CRD_3569	Intron
chr8	4993318	4993912	Peak_346491	CRD_3569	Promoter
chr8	4994146	4994485	Peak_346492	CRD_3569	Promoter
chr8	4994600	4995149	Peak_346493	CRD_3569	Promoter
chr8	4997058	4997310	Peak_346494	CRD_3569	Promoter
chr8	5207085	5207547	Peak_346495	CRD_3569	Distal_Intergenic
chr8	5369365	5369577	Peak_346496	CRD_3569	Distal_Intergenic
chr8	5634303	5634716	Peak_346497	CRD_3569	Distal_Intergenic
chr8	5692904	5693103	Peak_346498	CRD_3569	Distal_Intergenic
chr8	5750675	5751087	Peak_346499	CRD_3569	Distal_Intergenic
chr8	5969911	5970393	Peak_346500	CRD_3569	Distal_Intergenic
chr8	6066058	6066262	Peak_346501	CRD_3569	Intron
chr8	6583382	6583803	Peak_346508	CRD_3569	Intron
chr8	6616593	6617168	Peak_346509	CRD_3569	Promoter
chr8	6644854	6645385	Peak_346510	CRD_3569	Exon
chr8	6707711	6707971	Peak_346511	CRD_3569	Promoter
chr8	6708043	6708935	Peak_346512	CRD_3569	Promoter
chr8	6763426	6763832	Peak_346513	CRD_3569	Distal_Intergenic
chr8	6779634	6779993	Peak_346514	CRD_3569	Distal_Intergenic
chr8	6830189	6830621	Peak_346515	CRD_3569	Intron
chr8	6840512	6840984	Peak_346516	CRD_3569	Promoter
chr8	8247864	8248126	Peak_346531	CRD_3570	Distal_Intergenic
chr8	8273025	8273592	Peak_346532	CRD_3570	Distal_Intergenic
chr8	8296321	8296801	Peak_346533	CRD_3570	Distal_Intergenic
chr8	8300621	8301295	Peak_346534	CRD_3570	Distal_Intergenic
chr8	8305834	8306198	Peak_346535	CRD_3570	Distal_Intergenic
chr8	8315194	8315673	Peak_346536	CRD_3570	Exon
chr8	8320037	8320448	Peak_346537	CRD_3570	Intron
chr8	8323994	8324571	Peak_346538	CRD_3570	Intron
chr8	8324829	8325373	Peak_346539	CRD_3570	Intron
chr8	8330250	8331498	Peak_346540	CRD_3570	Intron
chr8	8346213	8347039	Peak_346541	CRD_3570	Intron
chr8	8368206	8368464	Peak_346542	CRD_3570	Intron
chr8	8373399	8374907	Peak_346543	CRD_3570	Intron
chr8	8383939	8385053	Peak_346544	CRD_3570	Promoter
chr8	8385432	8386190	Peak_346545	CRD_3570	Promoter
chr8	8386349	8386548	Peak_346546	CRD_3570	Promoter
chr8	8443216	8444090	Peak_346547	CRD_3570	Distal_Intergenic
chr8	8492723	8493367	Peak_346548	CRD_3570	Distal_Intergenic
chr8	8537269	8538341	Peak_346551	CRD_3571	Distal_Intergenic
chr8	8547687	8547903	Peak_346552	CRD_3571	Distal_Intergenic
chr8	8548308	8548917	Peak_346553	CRD_3571	Distal_Intergenic
chr8	8550028	8550407	Peak_346554	CRD_3571	Distal_Intergenic
chr8	8563805	8564912	Peak_346555	CRD_3571	Promoter
chr8	8569010	8569408	Peak_346556	CRD_3571	Exon
chr8	8593545	8594308	Peak_346557	CRD_3571	Distal_Intergenic
chr8	8665162	8665387	Peak_346558	CRD_3572	Distal_Intergenic
chr8	8667981	8668454	Peak_346559	CRD_3572	Distal_Intergenic
chr8	8669736	8670066	Peak_346560	CRD_3572	Distal_Intergenic
chr8	8670591	8670848	Peak_346561	CRD_3572	Distal_Intergenic
chr8	8704515	8704934	Peak_346562	CRD_3572	Promoter
chr8	8736941	8737209	Peak_346563	CRD_3572	Intron
chr8	8750681	8751107	Peak_346564	CRD_3572	Intron
chr8	8797149	8798298	Peak_346567	CRD_3572	Exon
chr8	8820794	8821140	Peak_346568	CRD_3572	Promoter
chr8	8821831	8822399	Peak_346569	CRD_3572	Promoter
chr8	8823733	8823993	Peak_346570	CRD_3572	Promoter
chr8	8841340	8842338	Peak_346571	CRD_3572	Intron
chr8	8865901	8866182	Peak_346572	CRD_3572	Intron
chr8	8872953	8873376	Peak_346573	CRD_3572	Intron
chr8	8881235	8881617	Peak_346574	CRD_3572	Intron
chr8	8893428	8894300	Peak_346575	CRD_3572	Promoter
chr8	8942691	8942905	Peak_346576	CRD_3572	Distal_Intergenic
chr8	8973153	8973894	Peak_346577	CRD_3572	Intron
chr8	8989160	8989645	Peak_346578	CRD_3572	Distal_Intergenic
chr8	9002317	9003644	Peak_346579	CRD_3572	Promoter
chr8	9029779	9030356	Peak_346580	CRD_3572	Exon
chr8	8753056	8753305	Peak_346565	CRD_3572	Intron
chr8	8779759	8779999	Peak_346566	CRD_3572	Promoter
chr8	9147262	9147593	Peak_346582	CRD_3573	Intron
chr8	9223577	9223893	Peak_346583	CRD_3573	Distal_Intergenic
chr8	9230367	9230911	Peak_346584	CRD_3573	Promoter
chr8	9231255	9231478	Peak_346585	CRD_3573	Promoter
chr8	9234706	9235121	Peak_346586	CRD_3573	Promoter
chr8	9258320	9258864	Peak_346587	CRD_3573	Promoter
chr8	9286224	9286616	Peak_346588	CRD_3573	Promoter
chr8	9314793	9315039	Peak_346589	CRD_3573	Intron
chr8	9338358	9338583	Peak_346590	CRD_3573	Intron
chr8	9350242	9351030	Peak_346591	CRD_3573	Intron
chr8	9368808	9369738	Peak_346592	CRD_3573	Promoter
chr8	9775798	9776415	Peak_346609	CRD_3573	Intron
chr8	9829470	9829771	Peak_346610	CRD_3573	Distal_Intergenic
chr8	9830796	9831348	Peak_346611	CRD_3573	Distal_Intergenic
chr8	9864160	9864359	Peak_346612	CRD_3573	Distal_Intergenic
chr8	9066785	9067013	Peak_346581	CRD_3573	Intron
chr8	9402408	9403133	Peak_346593	CRD_3573	Intron
chr8	9417693	9418145	Peak_346594	CRD_3573	Promoter
chr8	9420868	9421122	Peak_346595	CRD_3573	Intron
chr8	9448530	9448959	Peak_346596	CRD_3573	Distal_Intergenic
chr8	9473944	9474202	Peak_346597	CRD_3573	Distal_Intergenic
chr8	9484961	9485544	Peak_346598	CRD_3573	Distal_Intergenic
chr8	9487349	9488272	Peak_346599	CRD_3573	Distal_Intergenic
chr8	9488731	9489347	Peak_346600	CRD_3573	Distal_Intergenic
chr8	9545253	9545856	Peak_346601	CRD_3573	Distal_Intergenic
chr8	9555395	9556302	Peak_346602	CRD_3573	Promoter
chr8	9615131	9615679	Peak_346603	CRD_3573	Promoter
chr8	9676961	9677318	Peak_346604	CRD_3573	Promoter
chr8	9679250	9680149	Peak_346605	CRD_3573	Promoter
chr8	9699518	9699903	Peak_346606	CRD_3573	Intron
chr8	9760487	9760818	Peak_346607	CRD_3573	Intron
chr8	9772733	9772984	Peak_346608	CRD_3573	Promoter
chr8	9896645	9897406	Peak_346613	CRD_3574	Exon
chr8	9898026	9899542	Peak_346614	CRD_3574	Promoter
chr8	9900119	9900524	Peak_346615	CRD_3574	Promoter
chr8	9904239	9904659	Peak_346616	CRD_3574	Promoter
chr8	9904778	9904984	Peak_346617	CRD_3574	Promoter
chr8	9905411	9906315	Peak_346618	CRD_3574	Promoter
chr8	9911885	9912502	Peak_346619	CRD_3574	Distal_Intergenic
chr8	9913220	9913826	Peak_346620	CRD_3575	Distal_Intergenic
chr8	9913915	9914200	Peak_346621	CRD_3575	Distal_Intergenic
chr8	9917572	9917800	Peak_346622	CRD_3575	Distal_Intergenic
chr8	9918206	9919899	Peak_346623	CRD_3575	Distal_Intergenic
chr8	9929010	9929554	Peak_346624	CRD_3575	Distal_Intergenic
chr8	9931683	9933050	Peak_346625	CRD_3575	Distal_Intergenic
chr8	10185406	10185703	Peak_346664	CRD_3575	Intron
chr8	10186947	10187244	Peak_346665	CRD_3575	Intron
chr8	10193509	10193791	Peak_346666	CRD_3575	Intron
chr8	10197338	10197550	Peak_346667	CRD_3575	Intron
chr8	10207237	10208081	Peak_346668	CRD_3575	Exon
chr8	10218375	10219193	Peak_346669	CRD_3575	Intron
chr8	10220356	10220599	Peak_346670	CRD_3575	Intron
chr8	10220938	10221195	Peak_346671	CRD_3575	Intron
chr8	10224217	10224500	Peak_346672	CRD_3575	Intron
chr8	10231080	10231437	Peak_346673	CRD_3575	Intron
chr8	10248305	10248572	Peak_346674	CRD_3575	Intron
chr8	10250517	10251042	Peak_346675	CRD_3575	Exon
chr8	10259409	10260571	Peak_346676	CRD_3575	Intron
chr8	10262246	10262521	Peak_346677	CRD_3575	Intron
chr8	10267159	10267756	Peak_346678	CRD_3575	Intron
chr8	10270563	10271014	Peak_346679	CRD_3575	Intron
chr8	10272275	10272587	Peak_346680	CRD_3575	Intron
chr8	10279446	10279997	Peak_346681	CRD_3575	Intron
chr8	10281051	10281250	Peak_346682	CRD_3575	Intron
chr8	10281463	10281669	Peak_346683	CRD_3575	Intron
chr8	10293120	10293938	Peak_346684	CRD_3575	Intron
chr8	10300657	10301736	Peak_346685	CRD_3575	Promoter
chr8	10309227	10309898	Peak_346686	CRD_3575	Intron
chr8	10310470	10310770	Peak_346687	CRD_3575	Intron
chr8	10325834	10326502	Peak_346688	CRD_3575	Promoter
chr8	10330953	10331206	Peak_346689	CRD_3575	Intron
chr8	10332751	10333064	Peak_346690	CRD_3575	Intron
chr8	10333728	10333980	Peak_346691	CRD_3575	Intron
chr8	10334291	10335264	Peak_346692	CRD_3575	Promoter
chr8	10335595	10336052	Peak_346693	CRD_3575	Promoter
chr8	10347800	10348005	Peak_346694	CRD_3575	Intron
chr8	10348912	10349182	Peak_346695	CRD_3575	Intron
chr8	10350937	10351214	Peak_346696	CRD_3575	Intron
chr8	10352334	10352641	Peak_346697	CRD_3575	Intron
chr8	10352689	10353798	Peak_346698	CRD_3575	Exon
chr8	9933645	9934005	Peak_346626	CRD_3575	Distal_Intergenic
chr8	9946402	9947181	Peak_346627	CRD_3575	Distal_Intergenic
chr8	9962850	9965360	Peak_346628	CRD_3575	Distal_Intergenic
chr8	9966446	9966722	Peak_346629	CRD_3575	Distal_Intergenic
chr8	9969434	9969688	Peak_346630	CRD_3575	Distal_Intergenic
chr8	9995736	9996252	Peak_346631	CRD_3575	Distal_Intergenic
chr8	9998644	9998926	Peak_346632	CRD_3575	Distal_Intergenic
chr8	10041643	10042018	Peak_346633	CRD_3575	Distal_Intergenic
chr8	10053468	10053677	Peak_346634	CRD_3575	Promoter
chr8	10053934	10054395	Peak_346635	CRD_3575	Promoter
chr8	10054556	10055111	Peak_346636	CRD_3575	Promoter
chr8	10082066	10083058	Peak_346637	CRD_3575	Intron
chr8	10095436	10095726	Peak_346638	CRD_3575	Promoter
chr8	10105502	10105759	Peak_346639	CRD_3575	Intron
chr8	10105949	10106244	Peak_346640	CRD_3575	Intron
chr8	10106782	10107134	Peak_346641	CRD_3575	Intron
chr8	10107639	10107868	Peak_346642	CRD_3575	Intron
chr8	10108063	10108506	Peak_346643	CRD_3575	Intron
chr8	10108738	10109077	Peak_346644	CRD_3575	Intron
chr8	10121131	10121491	Peak_346645	CRD_3575	Intron
chr8	10130053	10130324	Peak_346646	CRD_3575	Intron
chr8	10130882	10131335	Peak_346647	CRD_3575	Intron
chr8	10131438	10131775	Peak_346648	CRD_3575	Intron
chr8	10134257	10135023	Peak_346649	CRD_3575	Intron
chr8	10138078	10138522	Peak_346650	CRD_3575	Intron
chr8	10138681	10138998	Peak_346651	CRD_3575	Intron
chr8	10140111	10140321	Peak_346652	CRD_3575	Intron
chr8	10140921	10141158	Peak_346653	CRD_3575	Intron
chr8	10143147	10143499	Peak_346654	CRD_3575	Intron
chr8	10143888	10144183	Peak_346655	CRD_3575	Intron
chr8	10146578	10146899	Peak_346656	CRD_3575	Intron
chr8	10147121	10147837	Peak_346657	CRD_3575	Intron
chr8	10152097	10153365	Peak_346658	CRD_3575	Intron
chr8	10155318	10155530	Peak_346659	CRD_3575	Intron
chr8	10166816	10167717	Peak_346660	CRD_3575	Intron
chr8	10172815	10174464	Peak_346661	CRD_3575	Intron
chr8	10176154	10176480	Peak_346662	CRD_3575	Intron
chr8	10179277	10179622	Peak_346663	CRD_3575	Intron
chr8	10355896	10356183	Peak_346699	CRD_3575	Intron
chr8	10360691	10360922	Peak_346700	CRD_3575	Intron
chr8	10824969	10825801	Peak_346736	CRD_3576	Promoter
chr8	10838885	10840376	Peak_346737	CRD_3576	Promoter
chr8	10846081	10846486	Peak_346738	CRD_3576	Exon
chr8	10850351	10851142	Peak_346739	CRD_3576	Distal_Intergenic
chr8	10854333	10854583	Peak_346740	CRD_3576	Exon
chr8	10854795	10855532	Peak_346741	CRD_3576	Exon
chr8	10892800	10893336	Peak_346742	CRD_3576	Exon
chr8	10903722	10903971	Peak_346743	CRD_3576	Intron
chr8	10904821	10905082	Peak_346744	CRD_3576	Intron
chr8	10466883	10467507	Peak_346720	CRD_3576	Distal_Intergenic
chr8	10483624	10483945	Peak_346721	CRD_3576	Promoter
chr8	10484321	10484531	Peak_346722	CRD_3576	Promoter
chr8	10484657	10484872	Peak_346723	CRD_3576	Promoter
chr8	10487760	10488799	Peak_346724	CRD_3576	Promoter
chr8	10505540	10505863	Peak_346725	CRD_3576	Intron
chr8	10506678	10507481	Peak_346726	CRD_3576	Intron
chr8	10510202	10511711	Peak_346727	CRD_3576	Intron
chr8	10545572	10546347	Peak_346728	CRD_3576	Promoter
chr8	10555532	10556241	Peak_346729	CRD_3576	Distal_Intergenic
chr8	10587290	10587708	Peak_346730	CRD_3576	Distal_Intergenic
chr8	10590172	10590453	Peak_346731	CRD_3576	Distal_Intergenic
chr8	10605382	10606159	Peak_346732	CRD_3576	Exon
chr8	10760388	10760599	Peak_346733	CRD_3576	Intron
chr8	10766802	10767177	Peak_346734	CRD_3576	Intron
chr8	10771558	10772400	Peak_346735	CRD_3576	Intron
chr8	10905175	10906476	Peak_346745	CRD_3576	Intron
chr8	10928236	10929100	Peak_346746	CRD_3576	Intron
chr8	10957531	10957784	Peak_346747	CRD_3576	Intron
chr8	10958037	10958406	Peak_346748	CRD_3576	Intron
chr8	10960961	10961795	Peak_346749	CRD_3576	Intron
chr8	10965262	10966321	Peak_346750	CRD_3576	Intron
chr8	10991946	10992207	Peak_346751	CRD_3576	Intron
chr8	10992290	10993676	Peak_346752	CRD_3576	Intron
chr8	11011669	11012239	Peak_346753	CRD_3576	Intron
chr8	11201442	11202060	Peak_346769	CRD_3577	Promoter
chr8	11236046	11236342	Peak_346770	CRD_3577	Distal_Intergenic
chr8	11279518	11279851	Peak_346771	CRD_3577	Promoter
chr8	11283813	11285341	Peak_346772	CRD_3577	Promoter
chr8	11553803	11554002	Peak_346788	CRD_3577	Intron
chr8	11567160	11567385	Peak_346789	CRD_3577	Promoter
chr8	11765475	11765734	Peak_346790	CRD_3577	Distal_Intergenic
chr8	11769247	11769859	Peak_346791	CRD_3577	Promoter
chr8	11304444	11304710	Peak_346773	CRD_3577	Intron
chr8	11315923	11316229	Peak_346774	CRD_3577	Exon
chr8	11323876	11324260	Peak_346775	CRD_3577	Promoter
chr8	11346715	11347264	Peak_346776	CRD_3577	Promoter
chr8	11347343	11347734	Peak_346777	CRD_3577	Promoter
chr8	11348261	11348460	Peak_346778	CRD_3577	Promoter
chr8	11350149	11351011	Peak_346779	CRD_3577	Promoter
chr8	11411511	11411797	Peak_346780	CRD_3577	Intron
chr8	11413684	11414030	Peak_346781	CRD_3577	Intron
chr8	11454823	11455323	Peak_346782	CRD_3577	Intron
chr8	11457339	11457591	Peak_346783	CRD_3577	Intron
chr8	11457770	11458788	Peak_346784	CRD_3577	Intron
chr8	11466672	11467031	Peak_346785	CRD_3577	Promoter
chr8	11467131	11467902	Peak_346786	CRD_3577	Promoter
chr8	11499128	11499812	Peak_346787	CRD_3577	Intron
chr8	11016955	11017512	Peak_346756	CRD_3577	Intron
chr8	11017577	11018025	Peak_346757	CRD_3577	Intron
chr8	11031480	11032580	Peak_346758	CRD_3577	Promoter
chr8	11060050	11060430	Peak_346759	CRD_3577	Intron
chr8	11065686	11066006	Peak_346760	CRD_3577	Promoter
chr8	11066158	11067619	Peak_346761	CRD_3577	Promoter
chr8	11068464	11068728	Peak_346762	CRD_3577	Promoter
chr8	11073788	11074472	Peak_346763	CRD_3577	Intron
chr8	11077571	11077961	Peak_346764	CRD_3577	Intron
chr8	11084189	11084412	Peak_346765	CRD_3577	Intron
chr8	11084520	11084957	Peak_346766	CRD_3577	Intron
chr8	11141788	11142669	Peak_346767	CRD_3577	Intron
chr8	11149572	11149915	Peak_346768	CRD_3577	Intron
chr8	11770086	11770809	Peak_346792	CRD_3578	Promoter
chr8	11772413	11772846	Peak_346793	CRD_3578	Promoter
chr8	11773485	11773970	Peak_346794	CRD_3578	Intron
chr8	11801908	11803039	Peak_346795	CRD_3578	Promoter
chr8	11803172	11803469	Peak_346796	CRD_3578	Promoter
chr8	11807804	11808007	Peak_346797	CRD_3578	Promoter
chr8	11808084	11808493	Peak_346798	CRD_3578	Promoter
chr8	11808798	11809107	Peak_346799	CRD_3578	Promoter
chr8	12617486	12617762	Peak_346858	CRD_3579	Intron
chr8	12633403	12633698	Peak_346859	CRD_3579	Intron
chr8	12634198	12634401	Peak_346860	CRD_3579	Intron
chr8	12641836	12642259	Peak_346861	CRD_3579	Intron
chr8	12642317	12642896	Peak_346862	CRD_3579	Intron
chr8	12646540	12647179	Peak_346863	CRD_3579	Intron
chr8	12701451	12701873	Peak_346871	CRD_3580	Promoter
chr8	12703823	12704230	Peak_346872	CRD_3580	Promoter
chr8	12704983	12705259	Peak_346873	CRD_3580	Promoter
chr8	12709007	12709359	Peak_346874	CRD_3580	Distal_Intergenic
chr8	12656563	12656859	Peak_346864	CRD_3580	Promoter
chr8	12659392	12659673	Peak_346865	CRD_3580	Promoter
chr8	12664243	12664664	Peak_346866	CRD_3580	Promoter
chr8	12665277	12665835	Peak_346867	CRD_3580	Promoter
chr8	12676488	12676779	Peak_346868	CRD_3580	Promoter
chr8	12689032	12689249	Peak_346869	CRD_3580	Distal_Intergenic
chr8	12698294	12698636	Peak_346870	CRD_3580	Promoter
chr8	12721101	12721356	Peak_346877	CRD_3580	Promoter
chr8	12721520	12721913	Peak_346878	CRD_3580	Promoter
chr8	12726336	12726924	Peak_346879	CRD_3580	Promoter
chr8	12729856	12730185	Peak_346880	CRD_3580	Promoter
chr8	12733793	12734008	Peak_346881	CRD_3580	Promoter
chr8	12739010	12739209	Peak_346882	CRD_3580	Promoter
chr8	12739370	12739660	Peak_346883	CRD_3580	Promoter
chr8	12741248	12741746	Peak_346884	CRD_3580	Promoter
chr8	12744488	12744944	Peak_346885	CRD_3580	Promoter
chr8	12752835	12753129	Peak_346886	CRD_3580	Promoter
chr8	12718426	12719035	Peak_346875	CRD_3580	Promoter
chr8	12719209	12719984	Peak_346876	CRD_3580	Promoter
chr8	12766265	12767289	Peak_346890	CRD_3581	Exon
chr8	12774874	12775312	Peak_346891	CRD_3581	Intron
chr8	12778166	12778656	Peak_346892	CRD_3581	Exon
chr8	12779855	12780114	Peak_346893	CRD_3581	Intron
chr8	12794868	12796024	Peak_346894	CRD_3581	Promoter
chr8	12810131	12811006	Peak_346895	CRD_3581	Promoter
chr8	12813706	12814924	Peak_346896	CRD_3581	Promoter
chr8	12823902	12824106	Peak_346897	CRD_3581	Distal_Intergenic
chr8	12828820	12829055	Peak_346898	CRD_3581	Distal_Intergenic
chr8	12840698	12841054	Peak_346899	CRD_3581	Distal_Intergenic
chr8	12853965	12854207	Peak_346900	CRD_3581	Distal_Intergenic
chr8	12857515	12858035	Peak_346901	CRD_3581	Distal_Intergenic
chr8	12860793	12861857	Peak_346902	CRD_3581	Distal_Intergenic
chr8	12866688	12867601	Peak_346903	CRD_3581	Distal_Intergenic
chr8	12872796	12873771	Peak_346904	CRD_3581	Distal_Intergenic
chr8	12876908	12877422	Peak_346905	CRD_3581	Distal_Intergenic
chr8	12884944	12885320	Peak_346906	CRD_3581	Distal_Intergenic
chr8	12892751	12893381	Peak_346907	CRD_3581	Distal_Intergenic
chr8	12896256	12896656	Peak_346908	CRD_3581	Distal_Intergenic
chr8	12911020	12911595	Peak_346909	CRD_3581	Distal_Intergenic
chr8	12916146	12916610	Peak_346910	CRD_3581	Distal_Intergenic
chr8	12917018	12918039	Peak_346911	CRD_3581	Distal_Intergenic
chr8	12919632	12919917	Peak_346912	CRD_3581	Distal_Intergenic
chr8	12936138	12936900	Peak_346913	CRD_3581	Distal_Intergenic
chr8	12936969	12937511	Peak_346914	CRD_3581	Distal_Intergenic
chr8	12939476	12939841	Peak_346915	CRD_3581	Distal_Intergenic
chr8	12942747	12943147	Peak_346916	CRD_3581	Promoter
chr8	12945614	12945933	Peak_346917	CRD_3581	Promoter
chr8	12950567	12952625	Peak_346918	CRD_3581	Promoter
chr8	12952713	12952914	Peak_346919	CRD_3581	Promoter
chr8	12957953	12958283	Peak_346920	CRD_3581	Promoter
chr8	12963377	12963840	Peak_346921	CRD_3581	Intron
chr8	12964630	12965642	Peak_346922	CRD_3581	Intron
chr8	12972408	12972726	Peak_346923	CRD_3581	Intron
chr8	12973303	12973912	Peak_346924	CRD_3581	Intron
chr8	12984464	12984708	Peak_346925	CRD_3581	Intron
chr8	12985423	12985622	Peak_346926	CRD_3581	Intron
chr8	12990940	12991191	Peak_346927	CRD_3581	Exon
chr8	12994125	12994577	Peak_346928	CRD_3581	Intron
chr8	12994739	12995358	Peak_346929	CRD_3581	Intron
chr8	13000778	13001465	Peak_346930	CRD_3581	Intron
chr8	13001651	13001875	Peak_346931	CRD_3581	Intron
chr8	13002080	13002643	Peak_346932	CRD_3581	Intron
chr8	13010933	13011143	Peak_346933	CRD_3581	Promoter
chr8	13011290	13011497	Peak_346934	CRD_3581	Promoter
chr8	13014104	13014476	Peak_346935	CRD_3581	Promoter
chr8	13027067	13028214	Peak_346936	CRD_3581	Exon
chr8	13029817	13030819	Peak_346937	CRD_3581	Intron
chr8	13033713	13034227	Peak_346938	CRD_3581	Distal_Intergenic
chr8	13042162	13042697	Peak_346939	CRD_3581	Promoter
chr8	13050449	13051380	Peak_346940	CRD_3581	Distal_Intergenic
chr8	13051492	13052490	Peak_346941	CRD_3581	Distal_Intergenic
chr8	13061841	13062215	Peak_346942	CRD_3581	Distal_Intergenic
chr8	13065137	13065346	Peak_346943	CRD_3581	Distal_Intergenic
chr8	13069309	13069550	Peak_346944	CRD_3581	Distal_Intergenic
chr8	13075484	13075797	Peak_346945	CRD_3581	Distal_Intergenic
chr8	13076084	13076307	Peak_346946	CRD_3581	Distal_Intergenic
chr8	13080284	13081020	Peak_346947	CRD_3581	Exon
chr8	13085001	13085200	Peak_346948	CRD_3581	Exon
chr8	13085218	13085604	Peak_346949	CRD_3581	Exon
chr8	13092986	13093941	Peak_346950	CRD_3581	Promoter
chr8	13096580	13097131	Peak_346951	CRD_3581	Promoter
chr8	13103966	13104244	Peak_346952	CRD_3581	Intron
chr8	13108571	13109184	Peak_346953	CRD_3581	Intron
chr8	13112831	13113116	Peak_346954	CRD_3581	Intron
chr8	13114929	13115234	Peak_346955	CRD_3581	Promoter
chr8	13120705	13120960	Peak_346956	CRD_3581	Intron
chr8	13121418	13121696	Peak_346957	CRD_3581	Intron
chr8	13312597	13312811	Peak_346994	CRD_3582	Intron
chr8	13312916	13313377	Peak_346995	CRD_3582	Intron
chr8	13318649	13319057	Peak_346996	CRD_3582	Intron
chr8	13322760	13323202	Peak_346997	CRD_3582	Intron
chr8	13331087	13331343	Peak_346998	CRD_3582	Intron
chr8	13600521	13600846	Peak_347036	CRD_3583	Intron
chr8	13603975	13604442	Peak_347037	CRD_3583	Promoter
chr8	13623957	13624811	Peak_347038	CRD_3583	Distal_Intergenic
chr8	13627563	13628183	Peak_347039	CRD_3583	Distal_Intergenic
chr8	13763537	13764015	Peak_347068	CRD_3584	Distal_Intergenic
chr8	13768924	13769154	Peak_347069	CRD_3584	Distal_Intergenic
chr8	13771812	13772427	Peak_347070	CRD_3584	Distal_Intergenic
chr8	13773458	13773867	Peak_347071	CRD_3584	Distal_Intergenic
chr8	13778804	13779008	Peak_347072	CRD_3584	Distal_Intergenic
chr8	13780934	13781134	Peak_347073	CRD_3584	Distal_Intergenic
chr8	13781493	13782249	Peak_347074	CRD_3584	Distal_Intergenic
chr8	13787429	13787704	Peak_347075	CRD_3585	Distal_Intergenic
chr8	13796360	13796564	Peak_347076	CRD_3585	Distal_Intergenic
chr8	13802112	13802497	Peak_347077	CRD_3585	Distal_Intergenic
chr8	13807522	13808031	Peak_347078	CRD_3585	Distal_Intergenic
chr8	13812531	13813132	Peak_347079	CRD_3585	Distal_Intergenic
chr8	13871961	13872926	Peak_347097	CRD_3586	Distal_Intergenic
chr8	13889345	13889584	Peak_347098	CRD_3586	Distal_Intergenic
chr8	13898641	13898992	Peak_347099	CRD_3586	Distal_Intergenic
chr8	13910765	13911561	Peak_347100	CRD_3586	Promoter
chr8	13916486	13916685	Peak_347101	CRD_3586	Distal_Intergenic
chr8	13972980	13973216	Peak_347116	CRD_3587	Distal_Intergenic
chr8	13973354	13973686	Peak_347117	CRD_3587	Distal_Intergenic
chr8	13981082	13982536	Peak_347118	CRD_3587	Distal_Intergenic
chr8	13990126	13990410	Peak_347119	CRD_3587	Distal_Intergenic
chr8	14398745	14399946	Peak_347215	CRD_3588	Intron
chr8	14404664	14405031	Peak_347216	CRD_3588	Intron
chr8	14405414	14405839	Peak_347217	CRD_3588	Intron
chr8	14405978	14406393	Peak_347218	CRD_3588	Intron
chr8	14410415	14410693	Peak_347219	CRD_3588	Intron
chr8	14419438	14419681	Peak_347220	CRD_3588	Intron
chr8	14419844	14420160	Peak_347221	CRD_3588	Intron
chr8	14421381	14422062	Peak_347222	CRD_3588	Intron
chr8	14428406	14428605	Peak_347223	CRD_3588	Intron
chr8	14433384	14433990	Peak_347224	CRD_3588	Intron
chr8	14434210	14434433	Peak_347225	CRD_3588	Intron
chr8	14437044	14437243	Peak_347226	CRD_3588	Intron
chr8	14439739	14440188	Peak_347227	CRD_3588	Intron
chr8	14446672	14446871	Peak_347228	CRD_3588	Intron
chr8	14447031	14447230	Peak_347229	CRD_3588	Intron
chr8	14450798	14451153	Peak_347230	CRD_3588	Intron
chr8	14451204	14451489	Peak_347231	CRD_3588	Intron
chr8	14455089	14455481	Peak_347232	CRD_3588	Intron
chr8	14460435	14461664	Peak_347233	CRD_3588	Intron
chr8	14467789	14468086	Peak_347234	CRD_3588	Intron
chr8	14473246	14473482	Peak_347235	CRD_3588	Intron
chr8	14474292	14474637	Peak_347236	CRD_3588	Intron
chr8	14474927	14475252	Peak_347237	CRD_3588	Intron
chr8	14475766	14476101	Peak_347238	CRD_3588	Intron
chr8	14483339	14483764	Peak_347239	CRD_3588	Intron
chr8	14484088	14484470	Peak_347240	CRD_3588	Intron
chr8	14491065	14491269	Peak_347241	CRD_3588	Intron
chr8	14498876	14499144	Peak_347242	CRD_3588	Intron
chr8	14622607	14623213	Peak_347271	CRD_3589	Intron
chr8	14627428	14627801	Peak_347272	CRD_3589	Intron
chr8	14629373	14629646	Peak_347273	CRD_3589	Intron
chr8	14632330	14632635	Peak_347274	CRD_3589	Intron
chr8	14692351	14692645	Peak_347288	CRD_3590	Promoter
chr8	14698663	14698960	Peak_347289	CRD_3590	Intron
chr8	14705838	14706335	Peak_347290	CRD_3590	Intron
chr8	14716328	14716527	Peak_347291	CRD_3590	Intron
chr8	14716824	14717078	Peak_347292	CRD_3590	Intron
chr8	14849707	14849956	Peak_347317	CRD_3591	Intron
chr8	14852150	14852351	Peak_347318	CRD_3591	Promoter
chr8	14852428	14853072	Peak_347319	CRD_3591	Promoter
chr8	14859780	14860473	Peak_347320	CRD_3591	Intron
chr8	15233094	15233394	Peak_347386	CRD_3592	Intron
chr8	15235077	15236305	Peak_347387	CRD_3592	Promoter
chr8	15237484	15237683	Peak_347388	CRD_3592	Promoter
chr8	15237913	15238694	Peak_347389	CRD_3592	Promoter
chr8	15562171	15563086	Peak_347438	CRD_3593	Promoter
chr8	15564646	15564963	Peak_347439	CRD_3593	Intron
chr8	15565727	15565935	Peak_347440	CRD_3593	Intron
chr8	15570009	15570260	Peak_347441	CRD_3593	Intron
chr8	15573444	15573886	Peak_347442	CRD_3593	Intron
chr8	15575348	15576019	Peak_347443	CRD_3593	Intron
chr8	15673891	15674117	Peak_347461	CRD_3594	Promoter
chr8	15676977	15677945	Peak_347462	CRD_3594	Intron
chr8	15680550	15680813	Peak_347463	CRD_3594	Intron
chr8	15681001	15681391	Peak_347464	CRD_3594	Intron
chr8	15684269	15685063	Peak_347465	CRD_3594	Intron
chr8	15983773	15984224	Peak_347526	CRD_3595	Intron
chr8	15988631	15988869	Peak_347527	CRD_3595	Intron
chr8	15989351	15989600	Peak_347528	CRD_3595	Intron
chr8	16000504	16000801	Peak_347529	CRD_3595	Distal_Intergenic
chr8	16008206	16008604	Peak_347530	CRD_3595	Distal_Intergenic
chr8	15976497	15976981	Peak_347523	CRD_3595	Intron
chr8	15981004	15981337	Peak_347524	CRD_3595	Intron
chr8	15983198	15983685	Peak_347525	CRD_3595	Intron
chr8	16181998	16182409	Peak_347565	CRD_3596	Intron
chr8	16184296	16184552	Peak_347566	CRD_3596	Promoter
chr8	16184765	16185216	Peak_347567	CRD_3596	Promoter
chr8	16187712	16187930	Peak_347568	CRD_3596	Promoter
chr8	16999947	17000183	Peak_347704	CRD_3597	Promoter
chr8	17001025	17001996	Peak_347705	CRD_3597	Promoter
chr8	17002107	17002845	Peak_347706	CRD_3597	Promoter
chr8	17012958	17013663	Peak_347707	CRD_3597	Distal_Intergenic
chr8	17152403	17152796	Peak_347734	CRD_3598	Promoter
chr8	17155543	17156346	Peak_347735	CRD_3598	Promoter
chr8	17157146	17157579	Peak_347736	CRD_3598	Promoter
chr8	17159399	17159675	Peak_347737	CRD_3598	Promoter
chr8	17162616	17163791	Peak_347738	CRD_3598	Promoter
chr8	17169360	17170190	Peak_347739	CRD_3598	Intron
chr8	17179066	17179265	Peak_347740	CRD_3598	Intron
chr8	17180581	17180832	Peak_347741	CRD_3598	Intron
chr8	17185052	17185491	Peak_347742	CRD_3598	Intron
chr8	17187171	17187526	Peak_347743	CRD_3598	Intron
chr8	17192410	17193269	Peak_347744	CRD_3598	Intron
chr8	17195485	17196023	Peak_347745	CRD_3598	Exon
chr8	17219456	17219784	Peak_347746	CRD_3598	Intron
chr8	17219913	17220112	Peak_347747	CRD_3598	Intron
chr8	17223802	17224091	Peak_347748	CRD_3598	Exon
chr8	17224601	17225031	Peak_347749	CRD_3598	Exon
chr8	17232126	17232601	Peak_347750	CRD_3598	Promoter
chr8	17233215	17233838	Peak_347751	CRD_3598	Promoter
chr8	17237680	17238037	Peak_347752	CRD_3598	Promoter
chr8	17246010	17247722	Peak_347753	CRD_3598	Promoter
chr8	17254709	17255219	Peak_347754	CRD_3598	Intron
chr8	17255898	17256480	Peak_347755	CRD_3598	Intron
chr8	17268043	17268483	Peak_347756	CRD_3598	Exon
chr8	17277350	17277593	Peak_347757	CRD_3598	Promoter
chr8	17284546	17284786	Peak_347758	CRD_3598	Exon
chr8	17284838	17285091	Peak_347759	CRD_3598	Intron
chr8	17285963	17286230	Peak_347760	CRD_3598	Intron
chr8	17286288	17287206	Peak_347761	CRD_3598	Exon
chr8	17287713	17287922	Peak_347762	CRD_3598	Intron
chr8	17295851	17296084	Peak_347763	CRD_3598	Promoter
chr8	17296156	17296634	Peak_347764	CRD_3598	Promoter
chr8	17299291	17299722	Peak_347765	CRD_3599	Promoter
chr8	17299830	17300110	Peak_347766	CRD_3599	Promoter
chr8	17304945	17305362	Peak_347767	CRD_3599	Intron
chr8	17308588	17308987	Peak_347768	CRD_3599	Promoter
chr8	17309432	17309666	Peak_347769	CRD_3599	Promoter
chr8	17314553	17315257	Peak_347770	CRD_3599	Promoter
chr8	17320155	17320354	Peak_347771	CRD_3599	Intron
chr8	18264936	18265525	Peak_347864	CRD_3600	Distal_Intergenic
chr8	18265932	18266186	Peak_347865	CRD_3600	Distal_Intergenic
chr8	18268973	18269894	Peak_347866	CRD_3600	Distal_Intergenic
chr8	18270642	18271095	Peak_347867	CRD_3600	Distal_Intergenic
chr8	18280812	18281094	Peak_347868	CRD_3600	Distal_Intergenic
chr8	18287195	18287793	Peak_347869	CRD_3600	Distal_Intergenic
chr8	18299240	18299691	Peak_347870	CRD_3600	Distal_Intergenic
chr8	18306440	18307289	Peak_347871	CRD_3600	Distal_Intergenic
chr8	18319203	18319510	Peak_347872	CRD_3600	Distal_Intergenic
chr8	18326693	18327598	Peak_347873	CRD_3600	Distal_Intergenic
chr8	18119971	18120617	Peak_347856	CRD_3600	Distal_Intergenic
chr8	18127452	18127968	Peak_347857	CRD_3600	Distal_Intergenic
chr8	18135076	18136011	Peak_347858	CRD_3600	Distal_Intergenic
chr8	18137345	18137588	Peak_347859	CRD_3600	Distal_Intergenic
chr8	18137643	18138215	Peak_347860	CRD_3600	Distal_Intergenic
chr8	18141678	18142397	Peak_347861	CRD_3600	Distal_Intergenic
chr8	18197281	18197624	Peak_347862	CRD_3600	Intron
chr8	18209930	18210425	Peak_347863	CRD_3600	Promoter
chr8	18397359	18397595	Peak_347876	CRD_3601	Intron
chr8	18421146	18421410	Peak_347877	CRD_3601	Distal_Intergenic
chr8	18434226	18435058	Peak_347878	CRD_3601	Distal_Intergenic
chr8	18435137	18435453	Peak_347879	CRD_3601	Distal_Intergenic
chr8	18435900	18436455	Peak_347880	CRD_3601	Distal_Intergenic
chr8	18441399	18441710	Peak_347881	CRD_3601	Distal_Intergenic
chr8	18459182	18459662	Peak_347882	CRD_3601	Distal_Intergenic
chr8	18478513	18478960	Peak_347883	CRD_3601	Distal_Intergenic
chr8	18485559	18486439	Peak_347884	CRD_3601	Distal_Intergenic
chr8	18511536	18512274	Peak_347885	CRD_3601	Distal_Intergenic
chr8	18513512	18513778	Peak_347886	CRD_3601	Distal_Intergenic
chr8	18518206	18518582	Peak_347887	CRD_3601	Distal_Intergenic
chr8	18528904	18529117	Peak_347888	CRD_3601	Exon
chr8	18538764	18539134	Peak_347889	CRD_3601	Intron
chr8	18544205	18544425	Peak_347890	CRD_3601	Intron
chr8	18551191	18551397	Peak_347891	CRD_3601	Intron
chr8	18555599	18556007	Peak_347892	CRD_3601	Intron
chr8	18559741	18560216	Peak_347893	CRD_3601	Intron
chr8	18564953	18567160	Peak_347894	CRD_3601	Intron
chr8	18580193	18580472	Peak_347895	CRD_3601	Intron
chr8	18580565	18581242	Peak_347896	CRD_3601	Intron
chr8	18588717	18589270	Peak_347897	CRD_3601	Intron
chr8	18590076	18590458	Peak_347898	CRD_3601	Intron
chr8	18591209	18591947	Peak_347901	CRD_3601	Intron
chr8	18600011	18601148	Peak_347902	CRD_3601	Exon
chr8	18601460	18602041	Peak_347903	CRD_3601	Intron
chr8	18608685	18608900	Peak_347904	CRD_3601	Intron
chr8	18609107	18610596	Peak_347905	CRD_3601	Intron
chr8	18625289	18625695	Peak_347906	CRD_3601	Intron
chr8	18627063	18627745	Peak_347907	CRD_3601	Intron
chr8	19848520	19849273	Peak_348064	CRD_3602	Promoter
chr8	19854178	19855131	Peak_348065	CRD_3602	Distal_Intergenic
chr8	19857264	19858559	Peak_348066	CRD_3602	Distal_Intergenic
chr8	19866919	19867973	Peak_348067	CRD_3602	Distal_Intergenic
chr8	20268491	20269646	Peak_348103	CRD_3602	Intron
chr8	20269735	20269978	Peak_348104	CRD_3602	Intron
chr8	20273372	20273635	Peak_348105	CRD_3602	Promoter
chr8	20283280	20283963	Peak_348106	CRD_3602	Intron
chr8	20287952	20289002	Peak_348107	CRD_3602	Promoter
chr8	19501438	19501637	Peak_348001	CRD_3602	Intron
chr8	19501757	19502395	Peak_348002	CRD_3602	Intron
chr8	19503303	19503645	Peak_348003	CRD_3602	Intron
chr8	19509743	19510009	Peak_348004	CRD_3602	Intron
chr8	19510836	19511769	Peak_348005	CRD_3602	Intron
chr8	19513700	19513971	Peak_348006	CRD_3602	Intron
chr8	19514041	19514400	Peak_348007	CRD_3602	Intron
chr8	19518647	19518864	Peak_348008	CRD_3602	Intron
chr8	19519679	19520018	Peak_348009	CRD_3602	Intron
chr8	19522012	19522385	Peak_348010	CRD_3602	Intron
chr8	19522462	19523067	Peak_348011	CRD_3602	Intron
chr8	19525853	19526080	Peak_348012	CRD_3602	Intron
chr8	19529594	19529889	Peak_348013	CRD_3602	Promoter
chr8	19534780	19535457	Peak_348014	CRD_3602	Promoter
chr8	19555203	19556394	Peak_348015	CRD_3602	Intron
chr8	19556512	19556829	Peak_348016	CRD_3602	Intron
chr8	19574995	19575359	Peak_348017	CRD_3602	Intron
chr8	19578873	19579379	Peak_348018	CRD_3602	Intron
chr8	19580007	19580539	Peak_348019	CRD_3602	Intron
chr8	19588803	19589581	Peak_348020	CRD_3602	Intron
chr8	19601155	19601574	Peak_348021	CRD_3602	Promoter
chr8	19602096	19602761	Peak_348022	CRD_3602	Promoter
chr8	19605992	19606284	Peak_348023	CRD_3602	Intron
chr8	19607415	19608389	Peak_348024	CRD_3602	Intron
chr8	19608472	19609007	Peak_348025	CRD_3602	Intron
chr8	19617505	19617777	Peak_348026	CRD_3602	Intron
chr8	19625536	19625739	Peak_348027	CRD_3602	Intron
chr8	19626084	19626476	Peak_348028	CRD_3602	Intron
chr8	19642021	19642487	Peak_348029	CRD_3602	Promoter
chr8	19649889	19650131	Peak_348030	CRD_3602	Intron
chr8	19650983	19651253	Peak_348031	CRD_3602	Intron
chr8	19659272	19659769	Peak_348032	CRD_3602	Intron
chr8	19661200	19661487	Peak_348033	CRD_3602	Intron
chr8	19663058	19663758	Peak_348034	CRD_3602	Intron
chr8	19665331	19665730	Peak_348035	CRD_3602	Intron
chr8	19666028	19666246	Peak_348036	CRD_3602	Intron
chr8	19669995	19670222	Peak_348037	CRD_3602	Intron
chr8	19670532	19671056	Peak_348038	CRD_3602	Intron
chr8	19671983	19672630	Peak_348039	CRD_3602	Intron
chr8	19676060	19676395	Peak_348040	CRD_3602	Promoter
chr8	19682730	19683266	Peak_348041	CRD_3602	Promoter
chr8	19684404	19685234	Peak_348042	CRD_3602	Promoter
chr8	19693784	19694105	Peak_348043	CRD_3602	Intron
chr8	19694137	19695099	Peak_348044	CRD_3602	Intron
chr8	19709484	19710109	Peak_348045	CRD_3602	Intron
chr8	19710167	19711146	Peak_348046	CRD_3602	Intron
chr8	19716890	19717517	Peak_348047	CRD_3602	Intron
chr8	19718374	19718594	Peak_348048	CRD_3602	Intron
chr8	19718690	19720002	Peak_348049	CRD_3602	Intron
chr8	19720516	19721019	Peak_348050	CRD_3602	Intron
chr8	19727861	19728780	Peak_348051	CRD_3602	Intron
chr8	19730765	19730996	Peak_348052	CRD_3602	Intron
chr8	19742602	19743557	Peak_348053	CRD_3602	Intron
chr8	19749457	19749774	Peak_348054	CRD_3602	Intron
chr8	19754687	19754948	Peak_348055	CRD_3602	Promoter
chr8	19757781	19758478	Peak_348056	CRD_3602	Promoter
chr8	19758563	19759178	Peak_348057	CRD_3602	Promoter
chr8	19767507	19767737	Peak_348058	CRD_3602	Distal_Intergenic
chr8	19779594	19779830	Peak_348059	CRD_3602	Distal_Intergenic
chr8	19816203	19818413	Peak_348060	CRD_3602	Promoter
chr8	19836853	19837056	Peak_348061	CRD_3602	Promoter
chr8	19837287	19837617	Peak_348062	CRD_3602	Promoter
chr8	19843223	19844230	Peak_348063	CRD_3602	Promoter
chr8	19870379	19870639	Peak_348068	CRD_3602	Distal_Intergenic
chr8	19928909	19929119	Peak_348069	CRD_3602	Intron
chr8	19939272	19939752	Peak_348070	CRD_3602	Promoter
chr8	19952780	19953033	Peak_348071	CRD_3602	Intron
chr8	19953340	19953832	Peak_348072	CRD_3602	Exon
chr8	19973000	19973238	Peak_348073	CRD_3602	Distal_Intergenic
chr8	19975268	19975652	Peak_348074	CRD_3602	Distal_Intergenic
chr8	19998560	19998912	Peak_348075	CRD_3602	Distal_Intergenic
chr8	20062091	20062755	Peak_348076	CRD_3602	Distal_Intergenic
chr8	20063328	20063674	Peak_348077	CRD_3602	Distal_Intergenic
chr8	20078595	20079810	Peak_348078	CRD_3602	Promoter
chr8	20099337	20099624	Peak_348079	CRD_3602	Intron
chr8	20113862	20114268	Peak_348080	CRD_3602	Promoter
chr8	20123751	20123988	Peak_348081	CRD_3602	Distal_Intergenic
chr8	20133648	20133929	Peak_348082	CRD_3602	Distal_Intergenic
chr8	20171756	20172274	Peak_348083	CRD_3602	Intron
chr8	20172491	20172850	Peak_348084	CRD_3602	Intron
chr8	20196454	20197705	Peak_348085	CRD_3602	Promoter
chr8	20197976	20198895	Peak_348086	CRD_3602	Promoter
chr8	20204590	20204792	Peak_348087	CRD_3602	Intron
chr8	20221770	20222276	Peak_348088	CRD_3602	Intron
chr8	20223752	20224269	Peak_348089	CRD_3602	Intron
chr8	20226027	20226358	Peak_348090	CRD_3602	Intron
chr8	20231588	20232693	Peak_348091	CRD_3602	Promoter
chr8	20238127	20238965	Peak_348092	CRD_3602	Distal_Intergenic
chr8	20243399	20243677	Peak_348093	CRD_3602	Exon
chr8	20247402	20248650	Peak_348094	CRD_3602	Exon
chr8	20253447	20253682	Peak_348095	CRD_3602	Promoter
chr8	20253883	20254188	Peak_348096	CRD_3602	Promoter
chr8	20254255	20254687	Peak_348097	CRD_3602	Promoter
chr8	20255262	20255682	Peak_348098	CRD_3602	Promoter
chr8	20256605	20256949	Peak_348099	CRD_3602	Promoter
chr8	20261131	20261337	Peak_348100	CRD_3602	Intron
chr8	20261549	20262569	Peak_348101	CRD_3602	Intron
chr8	20265002	20265733	Peak_348102	CRD_3602	Intron
chr8	20290019	20290444	Peak_348108	CRD_3603	Promoter
chr8	20292303	20292511	Peak_348109	CRD_3603	Promoter
chr8	20295103	20296333	Peak_348110	CRD_3603	Intron
chr8	20301375	20303452	Peak_348111	CRD_3603	Promoter
chr8	20303876	20304195	Peak_348112	CRD_3603	Promoter
chr8	20735782	20736179	Peak_348140	CRD_3604	Distal_Intergenic
chr8	20739136	20739606	Peak_348141	CRD_3604	Distal_Intergenic
chr8	20739886	20740521	Peak_348142	CRD_3604	Distal_Intergenic
chr8	20752842	20753193	Peak_348143	CRD_3604	Distal_Intergenic
chr8	20757123	20757528	Peak_348144	CRD_3604	Distal_Intergenic
chr8	20766289	20766823	Peak_348145	CRD_3604	Distal_Intergenic
chr8	20786075	20786751	Peak_348146	CRD_3604	Distal_Intergenic
chr8	20814167	20814906	Peak_348147	CRD_3604	Distal_Intergenic
chr8	20825776	20826310	Peak_348148	CRD_3604	Distal_Intergenic
chr8	20826368	20826662	Peak_348149	CRD_3604	Distal_Intergenic
chr8	20866301	20867105	Peak_348150	CRD_3604	Distal_Intergenic
chr8	20898537	20898927	Peak_348153	CRD_3604	Distal_Intergenic
chr8	20909389	20909697	Peak_348154	CRD_3604	Distal_Intergenic
chr8	20910468	20910671	Peak_348155	CRD_3604	Distal_Intergenic
chr8	20945929	20946592	Peak_348156	CRD_3604	Intron
chr8	20971580	20973000	Peak_348157	CRD_3604	Promoter
chr8	20973199	20973435	Peak_348158	CRD_3604	Promoter
chr8	20976494	20976777	Peak_348159	CRD_3604	Promoter
chr8	20977517	20977820	Peak_348160	CRD_3604	Intron
chr8	21013228	21013835	Peak_348161	CRD_3604	Distal_Intergenic
chr8	21039816	21040569	Peak_348162	CRD_3604	Distal_Intergenic
chr8	21040913	21042172	Peak_348163	CRD_3604	Distal_Intergenic
chr8	21053887	21055204	Peak_348164	CRD_3604	Distal_Intergenic
chr8	21056098	21056637	Peak_348165	CRD_3604	Distal_Intergenic
chr8	21060808	21061121	Peak_348166	CRD_3604	Distal_Intergenic
chr8	21098903	21099592	Peak_348167	CRD_3604	Distal_Intergenic
chr8	21099991	21100190	Peak_348168	CRD_3604	Distal_Intergenic
chr8	21100803	21101481	Peak_348169	CRD_3604	Distal_Intergenic
chr8	21104023	21104319	Peak_348170	CRD_3604	Distal_Intergenic
chr8	21109241	21109746	Peak_348171	CRD_3604	Distal_Intergenic
chr8	21110575	21111160	Peak_348172	CRD_3604	Distal_Intergenic
chr8	21111328	21111548	Peak_348173	CRD_3604	Distal_Intergenic
chr8	21112022	21112323	Peak_348174	CRD_3604	Distal_Intergenic
chr8	21116380	21117204	Peak_348175	CRD_3604	Distal_Intergenic
chr8	20312817	20313269	Peak_348113	CRD_3604	Distal_Intergenic
chr8	20314018	20314795	Peak_348114	CRD_3604	Distal_Intergenic
chr8	20329509	20329897	Peak_348115	CRD_3604	Distal_Intergenic
chr8	20360065	20360440	Peak_348116	CRD_3604	Intron
chr8	20369022	20369379	Peak_348117	CRD_3604	Intron
chr8	20375434	20375940	Peak_348118	CRD_3604	Distal_Intergenic
chr8	20376007	20376749	Peak_348119	CRD_3604	Distal_Intergenic
chr8	20380641	20381311	Peak_348120	CRD_3604	Distal_Intergenic
chr8	20435146	20435812	Peak_348121	CRD_3604	Distal_Intergenic
chr8	20436440	20437512	Peak_348122	CRD_3604	Distal_Intergenic
chr8	20452423	20453270	Peak_348123	CRD_3604	Distal_Intergenic
chr8	20453692	20454093	Peak_348124	CRD_3604	Distal_Intergenic
chr8	20458703	20459403	Peak_348125	CRD_3604	Distal_Intergenic
chr8	20503314	20503649	Peak_348126	CRD_3604	Distal_Intergenic
chr8	20512120	20512603	Peak_348127	CRD_3604	Distal_Intergenic
chr8	20517777	20518636	Peak_348128	CRD_3604	Distal_Intergenic
chr8	20542780	20543452	Peak_348129	CRD_3604	Distal_Intergenic
chr8	20582332	20582789	Peak_348130	CRD_3604	Distal_Intergenic
chr8	20589360	20590710	Peak_348131	CRD_3604	Distal_Intergenic
chr8	20595538	20596738	Peak_348132	CRD_3604	Distal_Intergenic
chr8	20640602	20640802	Peak_348133	CRD_3604	Distal_Intergenic
chr8	20640876	20641131	Peak_348134	CRD_3604	Distal_Intergenic
chr8	20658524	20659243	Peak_348135	CRD_3604	Intron
chr8	20681717	20681921	Peak_348136	CRD_3604	Intron
chr8	20688913	20689262	Peak_348137	CRD_3604	Intron
chr8	20689419	20689934	Peak_348138	CRD_3604	Intron
chr8	20691064	20691459	Peak_348139	CRD_3604	Intron
chr8	20879703	20880598	Peak_348151	CRD_3604	Distal_Intergenic
chr8	20880942	20882213	Peak_348152	CRD_3604	Distal_Intergenic
chr8	21128956	21129479	Peak_348176	CRD_3605	Promoter
chr8	21130044	21131324	Peak_348177	CRD_3605	Promoter
chr8	21139795	21140150	Peak_348178	CRD_3605	Distal_Intergenic
chr8	21144016	21144282	Peak_348179	CRD_3605	Distal_Intergenic
chr8	21145198	21145791	Peak_348180	CRD_3605	Distal_Intergenic
chr8	21164778	21165480	Peak_348181	CRD_3605	Distal_Intergenic
chr8	21409228	21410117	Peak_348196	CRD_3606	Distal_Intergenic
chr8	21441981	21442514	Peak_348197	CRD_3606	Distal_Intergenic
chr8	21449937	21451110	Peak_348198	CRD_3606	Distal_Intergenic
chr8	21463756	21464321	Peak_348199	CRD_3606	Distal_Intergenic
chr8	21471785	21471996	Peak_348200	CRD_3606	Distal_Intergenic
chr8	21481365	21482094	Peak_348201	CRD_3606	Distal_Intergenic
chr8	21574313	21574917	Peak_348202	CRD_3606	Distal_Intergenic
chr8	21583827	21584211	Peak_348203	CRD_3606	Distal_Intergenic
chr8	21795668	21796281	Peak_348233	CRD_3606	Promoter
chr8	21812269	21812576	Peak_348234	CRD_3606	Promoter
chr8	21846770	21847057	Peak_348235	CRD_3606	Distal_Intergenic
chr8	21859570	21859776	Peak_348236	CRD_3606	Distal_Intergenic
chr8	21893208	21893412	Peak_348237	CRD_3606	Distal_Intergenic
chr8	22036621	22037484	Peak_348254	CRD_3606	Promoter
chr8	22044983	22045443	Peak_348255	CRD_3606	Promoter
chr8	22054560	22055070	Peak_348256	CRD_3606	Promoter
chr8	22055401	22055789	Peak_348257	CRD_3606	Promoter
chr8	21193572	21193952	Peak_348185	CRD_3606	Distal_Intergenic
chr8	21207279	21207779	Peak_348186	CRD_3606	Distal_Intergenic
chr8	21246843	21247048	Peak_348187	CRD_3606	Distal_Intergenic
chr8	21261665	21262743	Peak_348188	CRD_3606	Distal_Intergenic
chr8	21263932	21264476	Peak_348189	CRD_3606	Distal_Intergenic
chr8	21273168	21273615	Peak_348190	CRD_3606	Distal_Intergenic
chr8	21321818	21322871	Peak_348191	CRD_3606	Distal_Intergenic
chr8	21333567	21334381	Peak_348192	CRD_3606	Distal_Intergenic
chr8	21346102	21346672	Peak_348193	CRD_3606	Distal_Intergenic
chr8	21355857	21356218	Peak_348194	CRD_3606	Distal_Intergenic
chr8	21369779	21370490	Peak_348195	CRD_3606	Distal_Intergenic
chr8	21609896	21611057	Peak_348204	CRD_3606	Distal_Intergenic
chr8	21611142	21611495	Peak_348205	CRD_3606	Distal_Intergenic
chr8	21623806	21624435	Peak_348206	CRD_3606	Distal_Intergenic
chr8	21629265	21629616	Peak_348209	CRD_3606	Distal_Intergenic
chr8	21642243	21642449	Peak_348210	CRD_3606	Distal_Intergenic
chr8	21645610	21646632	Peak_348211	CRD_3606	Distal_Intergenic
chr8	21666855	21667646	Peak_348212	CRD_3606	Distal_Intergenic
chr8	21674616	21675477	Peak_348213	CRD_3606	Distal_Intergenic
chr8	21683682	21684411	Peak_348214	CRD_3606	Distal_Intergenic
chr8	21687112	21687533	Peak_348215	CRD_3606	Exon
chr8	21687736	21688007	Peak_348216	CRD_3606	Exon
chr8	21710245	21710564	Peak_348217	CRD_3606	Intron
chr8	21710624	21711620	Peak_348218	CRD_3606	Intron
chr8	21729544	21729842	Peak_348219	CRD_3606	Intron
chr8	21736087	21736505	Peak_348220	CRD_3606	Intron
chr8	21740497	21741277	Peak_348221	CRD_3606	Intron
chr8	21744023	21744892	Peak_348222	CRD_3606	Intron
chr8	21746547	21747015	Peak_348223	CRD_3606	Intron
chr8	21752340	21752602	Peak_348224	CRD_3606	Intron
chr8	21752698	21753055	Peak_348225	CRD_3606	Intron
chr8	21757441	21757697	Peak_348226	CRD_3606	Intron
chr8	21784359	21784870	Peak_348227	CRD_3606	Intron
chr8	21786037	21786304	Peak_348228	CRD_3606	Promoter
chr8	21786649	21787219	Peak_348229	CRD_3606	Promoter
chr8	21787558	21787807	Peak_348230	CRD_3606	Promoter
chr8	21788284	21789067	Peak_348231	CRD_3606	Promoter
chr8	21790347	21790704	Peak_348232	CRD_3606	Promoter
chr8	21914851	21915068	Peak_348238	CRD_3606	Promoter
chr8	21915338	21915651	Peak_348239	CRD_3606	Promoter
chr8	21918277	21919714	Peak_348240	CRD_3606	Promoter
chr8	21922079	21922344	Peak_348241	CRD_3606	Promoter
chr8	21929742	21930127	Peak_348242	CRD_3606	Intron
chr8	21956173	21956372	Peak_348243	CRD_3606	Intron
chr8	21970922	21971343	Peak_348244	CRD_3606	Intron
chr8	21987520	21988126	Peak_348245	CRD_3606	Promoter
chr8	21988360	21988861	Peak_348246	CRD_3606	Promoter
chr8	22001394	22001646	Peak_348247	CRD_3606	Promoter
chr8	22009651	22011114	Peak_348248	CRD_3606	Distal_Intergenic
chr8	22023631	22024952	Peak_348249	CRD_3606	Promoter
chr8	22025216	22025611	Peak_348250	CRD_3606	Promoter
chr8	22025670	22026236	Peak_348251	CRD_3606	Promoter
chr8	22027836	22028505	Peak_348252	CRD_3606	Promoter
chr8	22033422	22033695	Peak_348253	CRD_3606	Promoter
chr8	21625475	21626384	Peak_348207	CRD_3606	Distal_Intergenic
chr8	21626745	21626952	Peak_348208	CRD_3606	Distal_Intergenic
chr8	22094972	22096057	Peak_348270	CRD_3607	Promoter
chr8	22096695	22097231	Peak_348271	CRD_3607	Promoter
chr8	22103867	22104901	Peak_348272	CRD_3607	Promoter
chr8	22108725	22108963	Peak_348273	CRD_3607	Promoter
chr8	22109274	22110571	Peak_348274	CRD_3607	Promoter
chr8	22112232	22112780	Peak_348275	CRD_3607	Promoter
chr8	22126303	22126749	Peak_348276	CRD_3607	Promoter
chr8	22129476	22130188	Peak_348277	CRD_3607	Promoter
chr8	22131701	22132698	Peak_348278	CRD_3607	Promoter
chr8	22132884	22133099	Peak_348279	CRD_3607	Promoter
chr8	22135014	22135241	Peak_348280	CRD_3607	Promoter
chr8	22137394	22137722	Peak_348281	CRD_3607	Exon
chr8	22141800	22142813	Peak_348282	CRD_3607	Promoter
chr8	22146452	22146709	Peak_348283	CRD_3607	Exon
chr8	22146788	22147300	Peak_348284	CRD_3607	Exon
chr8	22147501	22147700	Peak_348285	CRD_3607	Exon
chr8	22155655	22156173	Peak_348286	CRD_3607	Promoter
chr8	22156672	22157671	Peak_348287	CRD_3607	Promoter
chr8	22158397	22158693	Peak_348288	CRD_3607	Promoter
chr8	22164548	22164794	Peak_348289	CRD_3607	Promoter
chr8	22184080	22184829	Peak_348290	CRD_3607	Intron
chr8	22184962	22185282	Peak_348291	CRD_3607	Intron
chr8	22188675	22188922	Peak_348292	CRD_3607	Intron
chr8	22201702	22202387	Peak_348293	CRD_3607	Exon
chr8	22210248	22210646	Peak_348294	CRD_3607	Intron
chr8	22216260	22217777	Peak_348295	CRD_3607	Exon
chr8	22221798	22222330	Peak_348296	CRD_3607	Exon
chr8	22225827	22226033	Peak_348297	CRD_3607	Promoter
chr8	22059177	22059469	Peak_348261	CRD_3607	Promoter
chr8	22059762	22060568	Peak_348262	CRD_3607	Promoter
chr8	22063803	22064042	Peak_348263	CRD_3607	Promoter
chr8	22068725	22069013	Peak_348264	CRD_3607	Promoter
chr8	22075786	22077360	Peak_348265	CRD_3607	Intron
chr8	22082701	22083000	Peak_348266	CRD_3607	Distal_Intergenic
chr8	22083113	22084618	Peak_348267	CRD_3607	Distal_Intergenic
chr8	22084715	22084935	Peak_348268	CRD_3607	Distal_Intergenic
chr8	22089029	22089228	Peak_348269	CRD_3607	Promoter
chr8	22399929	22400894	Peak_348317	CRD_3608	Promoter
chr8	22401126	22401400	Peak_348318	CRD_3608	Promoter
chr8	22405481	22406405	Peak_348319	CRD_3608	Promoter
chr8	22406564	22407473	Peak_348320	CRD_3608	Promoter
chr8	22415102	22415774	Peak_348321	CRD_3608	Promoter
chr8	22417308	22417780	Peak_348322	CRD_3608	Promoter
chr8	22383251	22384401	Peak_348313	CRD_3608	Intron
chr8	22392167	22392980	Peak_348314	CRD_3608	Promoter
chr8	22393067	22393805	Peak_348315	CRD_3608	Promoter
chr8	22397663	22398200	Peak_348316	CRD_3608	Promoter
chr8	22422630	22422885	Peak_348323	CRD_3609	Exon
chr8	22429827	22430146	Peak_348324	CRD_3609	Intron
chr8	22430259	22430586	Peak_348325	CRD_3609	Intron
chr8	22440320	22440782	Peak_348326	CRD_3609	Promoter
chr8	22440831	22441541	Peak_348327	CRD_3609	Promoter
chr8	22441594	22441819	Peak_348328	CRD_3609	Promoter
chr8	22442747	22443089	Peak_348329	CRD_3609	Promoter
chr8	22468755	22469145	Peak_348330	CRD_3609	Intron
chr8	22484804	22485060	Peak_348331	CRD_3609	Intron
chr8	22488613	22488991	Peak_348332	CRD_3609	Intron
chr8	22513576	22514095	Peak_348333	CRD_3609	Promoter
chr8	22548590	22549825	Peak_348334	CRD_3609	Promoter
chr8	22550652	22551305	Peak_348335	CRD_3609	Promoter
chr8	22552983	22553203	Peak_348336	CRD_3609	Promoter
chr8	22561459	22562103	Peak_348337	CRD_3609	Promoter
chr8	22574145	22574768	Peak_348338	CRD_3609	Promoter
chr8	22589136	22589346	Peak_348339	CRD_3609	Promoter
chr8	22591693	22591948	Peak_348340	CRD_3609	Promoter
chr8	22595250	22595546	Peak_348341	CRD_3609	Exon
chr8	22597363	22598652	Peak_348342	CRD_3609	Promoter
chr8	22603704	22604818	Peak_348343	CRD_3609	Promoter
chr8	22604912	22605332	Peak_348344	CRD_3609	Promoter
chr8	22619389	22619813	Peak_348345	CRD_3609	Promoter
chr8	22620064	22620336	Peak_348346	CRD_3609	Promoter
chr8	22622399	22622632	Peak_348347	CRD_3609	Exon
chr8	22622899	22623827	Peak_348348	CRD_3609	Promoter
chr8	22658024	22658268	Peak_348349	CRD_3609	Intron
chr8	22658605	22658991	Peak_348350	CRD_3609	Intron
chr8	22668986	22669616	Peak_348351	CRD_3609	Promoter
chr8	22672992	22673989	Peak_348352	CRD_3609	Distal_Intergenic
chr8	22677002	22677957	Peak_348353	CRD_3609	Exon
chr8	22680193	22680602	Peak_348354	CRD_3609	Exon
chr8	22777725	22777924	Peak_348366	CRD_3610	Intron
chr8	22780690	22781764	Peak_348367	CRD_3610	Intron
chr8	22784731	22785234	Peak_348368	CRD_3610	Intron
chr8	22785636	22785921	Peak_348369	CRD_3610	Intron
chr8	22788894	22789157	Peak_348370	CRD_3610	Intron
chr8	22790621	22791648	Peak_348371	CRD_3610	Intron
chr8	22801253	22802570	Peak_348372	CRD_3610	Intron
chr8	22810750	22811388	Peak_348373	CRD_3610	Intron
chr8	22834045	22834430	Peak_348374	CRD_3610	Intron
chr8	22838610	22839294	Peak_348375	CRD_3610	Intron
chr8	22839453	22839818	Peak_348376	CRD_3610	Intron
chr8	22863470	22864382	Peak_348377	CRD_3610	Intron
chr8	22864435	22865268	Peak_348378	CRD_3610	Intron
chr8	22867578	22867942	Peak_348379	CRD_3610	Intron
chr8	22867985	22868502	Peak_348380	CRD_3610	Intron
chr8	22877003	22878369	Peak_348381	CRD_3610	Promoter
chr8	22878433	22878698	Peak_348382	CRD_3610	Promoter
chr8	22908832	22909668	Peak_348383	CRD_3610	Intron
chr8	22918171	22918930	Peak_348384	CRD_3610	Intron
chr8	22927916	22928171	Peak_348385	CRD_3610	Promoter
chr8	22928247	22929179	Peak_348386	CRD_3610	Promoter
chr8	22953633	22954030	Peak_348387	CRD_3610	Intron
chr8	22972477	22973069	Peak_348388	CRD_3610	Intron
chr8	22973502	22974909	Peak_348389	CRD_3610	Promoter
chr8	22983925	22984335	Peak_348390	CRD_3610	Intron
chr8	22985305	22985619	Peak_348391	CRD_3610	Promoter
chr8	22693366	22694607	Peak_348357	CRD_3610	Promoter
chr8	22695027	22696161	Peak_348358	CRD_3610	Promoter
chr8	22739737	22740535	Peak_348359	CRD_3610	Intron
chr8	22755768	22756823	Peak_348360	CRD_3610	Exon
chr8	22761609	22761868	Peak_348361	CRD_3610	Intron
chr8	22768253	22769063	Peak_348362	CRD_3610	Intron
chr8	22769549	22769774	Peak_348363	CRD_3610	Intron
chr8	22774209	22774794	Peak_348364	CRD_3610	Intron
chr8	22775343	22775939	Peak_348365	CRD_3610	Intron
chr8	23296183	23296502	Peak_348411	CRD_3611	Exon
chr8	23296745	23297574	Peak_348412	CRD_3611	Exon
chr8	23298425	23298940	Peak_348413	CRD_3611	Exon
chr8	23300833	23301050	Peak_348414	CRD_3611	Intron
chr8	23303563	23303797	Peak_348415	CRD_3611	Intron
chr8	23303853	23305379	Peak_348416	CRD_3611	Intron
chr8	23346220	23347020	Peak_348425	CRD_3611	Intron
chr8	23350854	23351475	Peak_348426	CRD_3611	Intron
chr8	23351635	23351890	Peak_348427	CRD_3611	Intron
chr8	23353685	23354406	Peak_348428	CRD_3611	Intron
chr8	23366268	23366517	Peak_348429	CRD_3611	Intron
chr8	23370984	23371281	Peak_348430	CRD_3611	Promoter
chr8	23380899	23381169	Peak_348431	CRD_3611	Intron
chr8	23318168	23319018	Peak_348417	CRD_3611	Promoter
chr8	23319087	23319579	Peak_348418	CRD_3611	Promoter
chr8	23321595	23321898	Peak_348419	CRD_3611	Promoter
chr8	23323146	23323663	Peak_348420	CRD_3611	Intron
chr8	23324643	23324923	Peak_348421	CRD_3611	Intron
chr8	23328974	23329711	Peak_348422	CRD_3611	Promoter
chr8	23335552	23336952	Peak_348423	CRD_3611	Promoter
chr8	23339154	23339447	Peak_348424	CRD_3611	Promoter
chr8	23409990	23410900	Peak_348432	CRD_3611	Intron
chr8	23416047	23416529	Peak_348433	CRD_3611	Intron
chr8	23421355	23421728	Peak_348434	CRD_3611	Intron
chr8	23422070	23422550	Peak_348435	CRD_3611	Promoter
chr8	23422708	23423266	Peak_348436	CRD_3611	Promoter
chr8	23424474	23425341	Peak_348437	CRD_3611	Promoter
chr8	23428928	23429204	Peak_348438	CRD_3611	Exon
chr8	23429495	23429946	Peak_348439	CRD_3611	Exon
chr8	23441364	23442238	Peak_348440	CRD_3611	Promoter
chr8	23456151	23456360	Peak_348441	CRD_3611	Promoter
chr8	23456846	23458306	Peak_348442	CRD_3611	Promoter
chr8	23472030	23472830	Peak_348443	CRD_3611	Intron
chr8	23496269	23496506	Peak_348444	CRD_3611	Promoter
chr8	23497821	23498563	Peak_348445	CRD_3611	Distal_Intergenic
chr8	23518692	23519470	Peak_348446	CRD_3611	Distal_Intergenic
chr8	23523236	23524416	Peak_348447	CRD_3611	Distal_Intergenic
chr8	23528101	23529235	Peak_348448	CRD_3611	Promoter
chr8	23529973	23530351	Peak_348449	CRD_3611	Promoter
chr8	22991883	22992563	Peak_348394	CRD_3611	Promoter
chr8	22999291	22999781	Peak_348395	CRD_3611	Promoter
chr8	23000752	23001584	Peak_348396	CRD_3611	Promoter
chr8	23002705	23003314	Peak_348397	CRD_3611	Promoter
chr8	23009440	23010017	Peak_348398	CRD_3611	Promoter
chr8	23018630	23020428	Peak_348399	CRD_3611	Promoter
chr8	23020490	23020950	Peak_348400	CRD_3611	Promoter
chr8	23061365	23061758	Peak_348401	CRD_3611	Intron
chr8	23068948	23069203	Peak_348402	CRD_3611	Promoter
chr8	23130185	23130396	Peak_348403	CRD_3611	Distal_Intergenic
chr8	23161906	23162158	Peak_348404	CRD_3611	Promoter
chr8	23176816	23177629	Peak_348405	CRD_3611	Distal_Intergenic
chr8	23246153	23247353	Peak_348406	CRD_3611	Promoter
chr8	23262061	23264189	Peak_348407	CRD_3611	Promoter
chr8	23287684	23288233	Peak_348408	CRD_3611	Promoter
chr8	23288426	23288749	Peak_348409	CRD_3611	Promoter
chr8	23294168	23294407	Peak_348410	CRD_3611	Intron
chr8	23559007	23559282	Peak_348452	CRD_3612	Intron
chr8	23560658	23560925	Peak_348453	CRD_3612	Intron
chr8	23560951	23561207	Peak_348454	CRD_3612	Intron
chr8	23572641	23574167	Peak_348455	CRD_3612	Exon
chr8	23589502	23589889	Peak_348456	CRD_3612	Distal_Intergenic
chr8	23614905	23615199	Peak_348457	CRD_3612	Distal_Intergenic
chr8	23626085	23626509	Peak_348458	CRD_3612	Distal_Intergenic
chr8	23692678	23692962	Peak_348459	CRD_3612	Distal_Intergenic
chr8	23741390	23741601	Peak_348460	CRD_3612	Promoter
chr8	23742434	23742749	Peak_348461	CRD_3612	Promoter
chr8	23747609	23748140	Peak_348462	CRD_3612	Intron
chr8	23748810	23749325	Peak_348463	CRD_3612	Intron
chr8	23755022	23755736	Peak_348464	CRD_3612	Intron
chr8	23770192	23770553	Peak_348465	CRD_3612	Intron
chr8	23771560	23771759	Peak_348466	CRD_3612	Intron
chr8	23778537	23778746	Peak_348467	CRD_3612	Intron
chr8	23785863	23786075	Peak_348468	CRD_3612	Intron
chr8	23804816	23805024	Peak_348469	CRD_3612	Promoter
chr8	23805122	23805413	Peak_348470	CRD_3612	Promoter
chr8	23853362	23853592	Peak_348471	CRD_3612	Promoter
chr8	23853729	23854997	Peak_348472	CRD_3612	Promoter
chr8	23859323	23859702	Peak_348473	CRD_3612	Distal_Intergenic
chr8	23860145	23860444	Peak_348474	CRD_3612	Distal_Intergenic
chr8	23883680	23884024	Peak_348475	CRD_3612	Distal_Intergenic
chr8	23908917	23909220	Peak_348476	CRD_3612	Distal_Intergenic
chr8	23914256	23914530	Peak_348477	CRD_3612	Distal_Intergenic
chr8	23922201	23923297	Peak_348478	CRD_3612	Distal_Intergenic
chr8	23938310	23939024	Peak_348479	CRD_3612	Distal_Intergenic
chr8	24568061	24568853	Peak_348559	CRD_3613	Intron
chr8	24576722	24577243	Peak_348560	CRD_3613	Intron
chr8	24579737	24580748	Peak_348561	CRD_3613	Intron
chr8	24593153	24593698	Peak_348562	CRD_3613	Intron
chr8	24604909	24605335	Peak_348565	CRD_3614	Intron
chr8	24610473	24610705	Peak_348566	CRD_3614	Intron
chr8	24614612	24614964	Peak_348567	CRD_3614	Intron
chr8	24624436	24624635	Peak_348568	CRD_3614	Intron
chr8	24625193	24625441	Peak_348569	CRD_3614	Intron
chr8	24626399	24627212	Peak_348570	CRD_3614	Intron
chr8	24643600	24644209	Peak_348571	CRD_3614	Intron
chr8	24648977	24649412	Peak_348572	CRD_3614	Intron
chr8	24649682	24650128	Peak_348573	CRD_3614	Intron
chr8	24655096	24655543	Peak_348574	CRD_3614	Intron
chr8	24662376	24662625	Peak_348575	CRD_3614	Intron
chr8	24667621	24668043	Peak_348576	CRD_3614	Intron
chr8	24669898	24670505	Peak_348577	CRD_3614	Intron
chr8	24680752	24681245	Peak_348578	CRD_3614	Intron
chr8	24684374	24684629	Peak_348579	CRD_3614	Intron
chr8	24690001	24690279	Peak_348580	CRD_3614	Intron
chr8	24699774	24699973	Peak_348581	CRD_3614	Intron
chr8	24701611	24701854	Peak_348582	CRD_3614	Intron
chr8	24702182	24702525	Peak_348583	CRD_3614	Intron
chr8	24709665	24710416	Peak_348584	CRD_3614	Intron
chr8	24711005	24711384	Peak_348585	CRD_3614	Intron
chr8	24711436	24711688	Peak_348586	CRD_3614	Intron
chr8	24720848	24721112	Peak_348587	CRD_3614	Intron
chr8	24721342	24721635	Peak_348588	CRD_3614	Intron
chr8	24725370	24725760	Peak_348589	CRD_3614	Intron
chr8	24726650	24727435	Peak_348590	CRD_3614	Intron
chr8	24738107	24739138	Peak_348591	CRD_3614	Intron
chr8	24743964	24744316	Peak_348592	CRD_3614	Intron
chr8	24762564	24762785	Peak_348593	CRD_3614	Intron
chr8	24774903	24775189	Peak_348597	CRD_3615	Intron
chr8	24778726	24779102	Peak_348598	CRD_3615	Intron
chr8	24779247	24779462	Peak_348599	CRD_3615	Intron
chr8	24784407	24784612	Peak_348600	CRD_3615	Intron
chr8	24787682	24788465	Peak_348601	CRD_3615	Intron
chr8	24798313	24798523	Peak_348602	CRD_3615	Intron
chr8	24915264	24915851	Peak_348621	CRD_3615	Promoter
chr8	24926380	24926615	Peak_348622	CRD_3615	Distal_Intergenic
chr8	24936183	24936621	Peak_348623	CRD_3615	Distal_Intergenic
chr8	24936783	24936989	Peak_348624	CRD_3615	Distal_Intergenic
chr8	24967907	24968138	Peak_348629	CRD_3615	Distal_Intergenic
chr8	24977695	24978038	Peak_348630	CRD_3615	Distal_Intergenic
chr8	24978209	24978601	Peak_348631	CRD_3615	Distal_Intergenic
chr8	24984477	24984760	Peak_348632	CRD_3615	Distal_Intergenic
chr8	25028397	25028719	Peak_348636	CRD_3615	Distal_Intergenic
chr8	25032018	25032596	Peak_348637	CRD_3615	Distal_Intergenic
chr8	25033505	25034147	Peak_348638	CRD_3615	Distal_Intergenic
chr8	25036762	25037202	Peak_348639	CRD_3615	Distal_Intergenic
chr8	25047923	25048660	Peak_348640	CRD_3615	Distal_Intergenic
chr8	24805555	24806616	Peak_348603	CRD_3615	Intron
chr8	24818652	24819860	Peak_348604	CRD_3615	Intron
chr8	24820867	24821079	Peak_348605	CRD_3615	Intron
chr8	24824776	24825031	Peak_348606	CRD_3615	Intron
chr8	24836704	24836929	Peak_348607	CRD_3615	Intron
chr8	24836988	24837196	Peak_348608	CRD_3615	Intron
chr8	24856199	24856646	Peak_348609	CRD_3615	Intron
chr8	24856721	24856954	Peak_348610	CRD_3615	Intron
chr8	24857776	24858030	Peak_348611	CRD_3615	Intron
chr8	24858281	24858560	Peak_348612	CRD_3615	Intron
chr8	24861622	24862257	Peak_348613	CRD_3615	Intron
chr8	24890385	24890593	Peak_348614	CRD_3615	Intron
chr8	24891577	24892323	Peak_348615	CRD_3615	Intron
chr8	24898189	24898613	Peak_348616	CRD_3615	Intron
chr8	24904982	24905267	Peak_348617	CRD_3615	Intron
chr8	24905330	24906514	Peak_348618	CRD_3615	Intron
chr8	24912982	24913191	Peak_348619	CRD_3615	Promoter
chr8	24913477	24915139	Peak_348620	CRD_3615	Promoter
chr8	24955176	24956970	Peak_348627	CRD_3615	Promoter
chr8	24957123	24957977	Peak_348628	CRD_3615	Promoter
chr8	24999954	25002208	Peak_348633	CRD_3615	Intron
chr8	25003518	25004235	Peak_348634	CRD_3615	Intron
chr8	25009583	25010739	Peak_348635	CRD_3615	Exon
chr8	25050609	25051085	Peak_348641	CRD_3615	Distal_Intergenic
chr8	25060808	25061721	Peak_348642	CRD_3615	Distal_Intergenic
chr8	25064257	25064562	Peak_348643	CRD_3615	Distal_Intergenic
chr8	25064814	25065506	Peak_348644	CRD_3615	Distal_Intergenic
chr8	25065572	25066065	Peak_348645	CRD_3615	Distal_Intergenic
chr8	25067266	25067766	Peak_348646	CRD_3615	Distal_Intergenic
chr8	25073112	25074399	Peak_348647	CRD_3615	Distal_Intergenic
chr8	25078740	25078944	Peak_348648	CRD_3615	Distal_Intergenic
chr8	25084971	25085174	Peak_348649	CRD_3615	Distal_Intergenic
chr8	25087031	25087456	Peak_348650	CRD_3615	Distal_Intergenic
chr8	25088150	25088673	Peak_348651	CRD_3615	Distal_Intergenic
chr8	25143797	25144676	Peak_348652	CRD_3615	Promoter
chr8	25144752	25145063	Peak_348653	CRD_3615	Promoter
chr8	25146563	25147395	Peak_348654	CRD_3615	Distal_Intergenic
chr8	24766378	24766654	Peak_348594	CRD_3615	Intron
chr8	24766820	24767320	Peak_348595	CRD_3615	Intron
chr8	24767424	24769256	Peak_348596	CRD_3615	Intron
chr8	24941484	24942314	Peak_348625	CRD_3615	Distal_Intergenic
chr8	24942485	24942730	Peak_348626	CRD_3615	Distal_Intergenic
chr8	25953531	25954398	Peak_348724	CRD_3616	Intron
chr8	25975193	25975621	Peak_348725	CRD_3616	Intron
chr8	25975696	25976035	Peak_348726	CRD_3616	Intron
chr8	25976831	25977131	Peak_348727	CRD_3616	Intron
chr8	26229926	26231778	Peak_348751	CRD_3617	Distal_Intergenic
chr8	26258807	26259941	Peak_348752	CRD_3617	Promoter
chr8	26260632	26260942	Peak_348753	CRD_3617	Distal_Intergenic
chr8	26265509	26265873	Peak_348754	CRD_3617	Distal_Intergenic
chr8	26576845	26578147	Peak_348800	CRD_3617	Promoter
chr8	26578427	26578818	Peak_348801	CRD_3617	Promoter
chr8	26579077	26580255	Peak_348802	CRD_3617	Promoter
chr8	26587995	26588363	Peak_348803	CRD_3617	Intron
chr8	26382543	26384319	Peak_348777	CRD_3617	Promoter
chr8	26389098	26389520	Peak_348778	CRD_3617	Promoter
chr8	26392275	26392990	Peak_348779	CRD_3617	Promoter
chr8	26418507	26419550	Peak_348780	CRD_3617	Intron
chr8	26448093	26450473	Peak_348781	CRD_3617	Intron
chr8	26457838	26458353	Peak_348782	CRD_3617	Intron
chr8	26465239	26466803	Peak_348783	CRD_3617	Intron
chr8	26467326	26467533	Peak_348784	CRD_3617	Intron
chr8	26481495	26481760	Peak_348785	CRD_3617	Intron
chr8	26481910	26482371	Peak_348786	CRD_3617	Intron
chr8	26483259	26484711	Peak_348787	CRD_3617	Intron
chr8	26488283	26489475	Peak_348788	CRD_3617	Intron
chr8	26492405	26492624	Peak_348789	CRD_3617	Intron
chr8	26501903	26502219	Peak_348790	CRD_3617	Intron
chr8	26505064	26505588	Peak_348791	CRD_3617	Exon
chr8	26512084	26513696	Peak_348792	CRD_3617	Promoter
chr8	26513767	26514113	Peak_348793	CRD_3617	Promoter
chr8	26517710	26517942	Peak_348794	CRD_3617	Intron
chr8	26520907	26521324	Peak_348795	CRD_3617	Intron
chr8	26528903	26529262	Peak_348796	CRD_3617	Intron
chr8	26532779	26533097	Peak_348797	CRD_3617	Intron
chr8	26543228	26543437	Peak_348798	CRD_3617	Intron
chr8	26570772	26571573	Peak_348799	CRD_3617	Intron
chr8	26265900	26267677	Peak_348755	CRD_3617	Distal_Intergenic
chr8	26291006	26292164	Peak_348756	CRD_3617	Promoter
chr8	26293004	26293286	Peak_348757	CRD_3617	Promoter
chr8	26298939	26299141	Peak_348758	CRD_3617	Promoter
chr8	26302970	26303246	Peak_348759	CRD_3617	Intron
chr8	26304446	26304645	Peak_348760	CRD_3617	Intron
chr8	26304982	26305310	Peak_348761	CRD_3617	Intron
chr8	26306448	26306656	Peak_348762	CRD_3617	Intron
chr8	26312327	26312806	Peak_348763	CRD_3617	Intron
chr8	26314133	26314675	Peak_348764	CRD_3617	Intron
chr8	26320925	26321232	Peak_348765	CRD_3617	Intron
chr8	26322302	26322717	Peak_348766	CRD_3617	Intron
chr8	26323571	26323980	Peak_348767	CRD_3617	Intron
chr8	26327033	26327278	Peak_348768	CRD_3617	Intron
chr8	26327451	26327927	Peak_348769	CRD_3617	Intron
chr8	26348401	26348605	Peak_348770	CRD_3617	Intron
chr8	26358755	26359149	Peak_348771	CRD_3617	Promoter
chr8	26364787	26365015	Peak_348772	CRD_3617	Promoter
chr8	26367581	26367877	Peak_348773	CRD_3617	Promoter
chr8	26373860	26374769	Peak_348774	CRD_3617	Distal_Intergenic
chr8	26375151	26375364	Peak_348775	CRD_3617	Distal_Intergenic
chr8	26375435	26375683	Peak_348776	CRD_3617	Distal_Intergenic
chr8	26218948	26219405	Peak_348749	CRD_3617	Distal_Intergenic
chr8	26223161	26224126	Peak_348750	CRD_3617	Distal_Intergenic
chr8	26588469	26589339	Peak_348804	CRD_3618	Intron
chr8	26589566	26590011	Peak_348805	CRD_3618	Intron
chr8	26595636	26595852	Peak_348806	CRD_3618	Intron
chr8	26596078	26596462	Peak_348807	CRD_3618	Intron
chr8	26596647	26596878	Peak_348808	CRD_3618	Intron
chr8	26597007	26597627	Peak_348809	CRD_3618	Intron
chr8	27037422	27038272	Peak_348860	CRD_3619	Distal_Intergenic
chr8	27045226	27045524	Peak_348861	CRD_3619	Distal_Intergenic
chr8	27049285	27049578	Peak_348862	CRD_3619	Promoter
chr8	27109932	27110584	Peak_348863	CRD_3619	Distal_Intergenic
chr8	26598809	26599018	Peak_348810	CRD_3619	Intron
chr8	26600207	26601368	Peak_348811	CRD_3619	Intron
chr8	26608654	26609192	Peak_348812	CRD_3619	Intron
chr8	26609271	26609790	Peak_348813	CRD_3619	Intron
chr8	26609927	26610214	Peak_348814	CRD_3619	Intron
chr8	26611329	26611723	Peak_348815	CRD_3619	Intron
chr8	26614470	26614768	Peak_348816	CRD_3619	Intron
chr8	26618194	26618397	Peak_348817	CRD_3619	Promoter
chr8	26625254	26625558	Peak_348818	CRD_3619	Promoter
chr8	26628668	26629450	Peak_348819	CRD_3619	Promoter
chr8	26630017	26630286	Peak_348820	CRD_3619	Promoter
chr8	26630344	26630779	Peak_348821	CRD_3619	Intron
chr8	26637572	26638943	Peak_348822	CRD_3619	Promoter
chr8	26638996	26639591	Peak_348823	CRD_3619	Promoter
chr8	26648669	26649031	Peak_348824	CRD_3619	Intron
chr8	26649476	26650550	Peak_348825	CRD_3619	Intron
chr8	26651062	26651279	Peak_348826	CRD_3619	Intron
chr8	26655493	26655801	Peak_348827	CRD_3619	Exon
chr8	26656614	26656898	Peak_348828	CRD_3619	Exon
chr8	26658218	26658972	Peak_348829	CRD_3619	Distal_Intergenic
chr8	26659106	26660037	Peak_348830	CRD_3619	Distal_Intergenic
chr8	26661435	26661673	Peak_348831	CRD_3619	Distal_Intergenic
chr8	26661822	26662107	Peak_348832	CRD_3619	Distal_Intergenic
chr8	26670565	26670935	Peak_348833	CRD_3619	Distal_Intergenic
chr8	26671039	26671308	Peak_348834	CRD_3619	Distal_Intergenic
chr8	26690733	26691572	Peak_348835	CRD_3619	Distal_Intergenic
chr8	26695540	26695768	Peak_348836	CRD_3619	Distal_Intergenic
chr8	26696061	26696695	Peak_348837	CRD_3619	Distal_Intergenic
chr8	26701104	26702039	Peak_348838	CRD_3619	Distal_Intergenic
chr8	26719505	26719713	Peak_348839	CRD_3619	Distal_Intergenic
chr8	26736906	26737197	Peak_348840	CRD_3619	Distal_Intergenic
chr8	26737476	26738153	Peak_348841	CRD_3619	Distal_Intergenic
chr8	26756805	26757583	Peak_348842	CRD_3619	Exon
chr8	26761490	26762514	Peak_348843	CRD_3619	Intron
chr8	26764160	26764392	Peak_348844	CRD_3619	Intron
chr8	26768549	26768748	Peak_348845	CRD_3619	Intron
chr8	26803256	26803505	Peak_348846	CRD_3619	Intron
chr8	26806419	26806662	Peak_348847	CRD_3619	Intron
chr8	26817873	26818343	Peak_348848	CRD_3619	Intron
chr8	26856775	26857089	Peak_348849	CRD_3619	Promoter
chr8	26858391	26859185	Peak_348850	CRD_3619	Exon
chr8	26866111	26866404	Peak_348851	CRD_3619	Promoter
chr8	26866813	26867483	Peak_348852	CRD_3619	Promoter
chr8	26903551	26903768	Peak_348853	CRD_3619	Distal_Intergenic
chr8	26955049	26955538	Peak_348854	CRD_3619	Distal_Intergenic
chr8	26991167	26991819	Peak_348855	CRD_3619	Distal_Intergenic
chr8	26992497	26992700	Peak_348856	CRD_3619	Distal_Intergenic
chr8	27016260	27016691	Peak_348857	CRD_3619	Distal_Intergenic
chr8	27029142	27029435	Peak_348858	CRD_3619	Distal_Intergenic
chr8	27033268	27033516	Peak_348859	CRD_3619	Distal_Intergenic
chr8	27127049	27128213	Peak_348864	CRD_3619	Distal_Intergenic
chr8	27128546	27129517	Peak_348865	CRD_3619	Distal_Intergenic
chr8	27192232	27192921	Peak_348866	CRD_3619	Intron
chr8	27201037	27201274	Peak_348867	CRD_3619	Intron
chr8	27204746	27205703	Peak_348868	CRD_3619	Intron
chr8	27219684	27220520	Peak_348869	CRD_3619	Distal_Intergenic
chr8	27222116	27223841	Peak_348870	CRD_3619	Distal_Intergenic
chr8	27231703	27232313	Peak_348871	CRD_3619	Distal_Intergenic
chr8	27233198	27233475	Peak_348872	CRD_3619	Exon
chr8	27233580	27234127	Peak_348873	CRD_3619	Exon
chr8	27234263	27235225	Peak_348874	CRD_3619	Exon
chr8	27235396	27235607	Peak_348875	CRD_3619	Exon
chr8	27239149	27239417	Peak_348876	CRD_3619	Exon
chr8	27241215	27242330	Peak_348877	CRD_3619	Exon
chr8	27248336	27248540	Peak_348878	CRD_3619	Intron
chr8	27248626	27249793	Peak_348879	CRD_3619	Intron
chr8	27258275	27259041	Peak_348882	CRD_3620	Promoter
chr8	27261644	27262198	Peak_348883	CRD_3620	Distal_Intergenic
chr8	27267738	27269114	Peak_348884	CRD_3620	Distal_Intergenic
chr8	27274085	27275240	Peak_348885	CRD_3620	Distal_Intergenic
chr8	27280566	27281796	Peak_348886	CRD_3620	Distal_Intergenic
chr8	27334356	27335159	Peak_348905	CRD_3621	Intron
chr8	27337338	27337625	Peak_348906	CRD_3621	Intron
chr8	27340288	27341830	Peak_348907	CRD_3621	Intron
chr8	27347861	27349155	Peak_348908	CRD_3621	Intron
chr8	27285549	27285933	Peak_348887	CRD_3621	Exon
chr8	27290497	27290925	Peak_348888	CRD_3621	Intron
chr8	27292520	27293349	Peak_348889	CRD_3621	Promoter
chr8	27301193	27301397	Peak_348890	CRD_3621	Intron
chr8	27301634	27302150	Peak_348891	CRD_3621	Intron
chr8	27302360	27302573	Peak_348892	CRD_3621	Intron
chr8	27307153	27307742	Peak_348893	CRD_3621	Intron
chr8	27307992	27308954	Peak_348894	CRD_3621	Promoter
chr8	27309488	27309697	Peak_348895	CRD_3621	Promoter
chr8	27310298	27310602	Peak_348896	CRD_3621	Promoter
chr8	27311141	27311812	Peak_348897	CRD_3621	Promoter
chr8	27315286	27315640	Peak_348898	CRD_3621	Intron
chr8	27317481	27317881	Peak_348899	CRD_3621	Intron
chr8	27323824	27324100	Peak_348900	CRD_3621	Promoter
chr8	27325314	27325689	Peak_348901	CRD_3621	Promoter
chr8	27326247	27327698	Peak_348902	CRD_3621	Promoter
chr8	27327975	27328206	Peak_348903	CRD_3621	Promoter
chr8	27330845	27331202	Peak_348904	CRD_3621	Intron
chr8	27351904	27352431	Peak_348909	CRD_3621	Intron
chr8	27355500	27355854	Peak_348910	CRD_3621	Intron
chr8	27361719	27361965	Peak_348911	CRD_3621	Intron
chr8	27363463	27364288	Peak_348912	CRD_3621	Intron
chr8	27366752	27367046	Peak_348913	CRD_3621	Intron
chr8	27368340	27369397	Peak_348914	CRD_3621	Intron
chr8	27369812	27370022	Peak_348915	CRD_3621	Intron
chr8	27375457	27376300	Peak_348916	CRD_3621	Intron
chr8	27378533	27379264	Peak_348917	CRD_3621	Promoter
chr8	27385768	27386427	Peak_348918	CRD_3621	Intron
chr8	27387366	27388006	Peak_348919	CRD_3621	Intron
chr8	27394486	27394863	Peak_348920	CRD_3621	Promoter
chr8	27396752	27397287	Peak_348921	CRD_3621	Promoter
chr8	27400533	27400917	Peak_348922	CRD_3621	Intron
chr8	27402664	27403454	Peak_348923	CRD_3621	Intron
chr8	27403521	27403819	Peak_348924	CRD_3621	Intron
chr8	27405450	27406203	Peak_348925	CRD_3621	Intron
chr8	27412894	27413918	Peak_348926	CRD_3621	Intron
chr8	27413926	27414164	Peak_348927	CRD_3621	Intron
chr8	27425055	27425278	Peak_348928	CRD_3621	Promoter
chr8	27426182	27426877	Peak_348929	CRD_3621	Intron
chr8	27439563	27440046	Peak_348930	CRD_3621	Promoter
chr8	27440491	27440856	Peak_348932	CRD_3621	Intron
chr8	27460424	27461088	Peak_348933	CRD_3621	Exon
chr8	27465381	27465944	Peak_348934	CRD_3621	Promoter
chr8	27466068	27466315	Peak_348935	CRD_3621	Promoter
chr8	27470482	27470932	Peak_348936	CRD_3621	Promoter
chr8	27488669	27489694	Peak_348937	CRD_3621	Promoter
chr8	27490475	27490686	Peak_348938	CRD_3621	Promoter
chr8	27491495	27491762	Peak_348939	CRD_3621	Promoter
chr8	27515761	27516390	Peak_348940	CRD_3621	Promoter
chr8	27544938	27545137	Peak_348941	CRD_3621	Exon
chr8	27546484	27547114	Peak_348942	CRD_3621	Distal_Intergenic
chr8	27547523	27548339	Peak_348943	CRD_3621	Distal_Intergenic
chr8	27574279	27574545	Peak_348944	CRD_3621	Intron
chr8	27579536	27580468	Peak_348945	CRD_3621	Intron
chr8	27583527	27584141	Peak_348946	CRD_3621	Intron
chr8	27592223	27593171	Peak_348947	CRD_3621	Distal_Intergenic
chr8	27661866	27662143	Peak_348958	CRD_3622	Intron
chr8	27664928	27665527	Peak_348959	CRD_3622	Intron
chr8	27665871	27666753	Peak_348960	CRD_3622	Intron
chr8	27667493	27668293	Peak_348961	CRD_3622	Intron
chr8	27704661	27705016	Peak_348962	CRD_3622	Promoter
chr8	27705634	27706286	Peak_348963	CRD_3622	Distal_Intergenic
chr8	27706445	27706990	Peak_348964	CRD_3622	Distal_Intergenic
chr8	28264841	28265099	Peak_349018	CRD_3623	Intron
chr8	28308742	28309043	Peak_349019	CRD_3623	Intron
chr8	28316545	28316941	Peak_349020	CRD_3623	Promoter
chr8	28317807	28319049	Peak_349021	CRD_3623	Promoter
chr8	28323872	28324851	Peak_349022	CRD_3624	Intron
chr8	28339609	28339968	Peak_349023	CRD_3624	Promoter
chr8	28341114	28341771	Peak_349024	CRD_3624	Promoter
chr8	28343696	28344429	Peak_349025	CRD_3624	Exon
chr8	28351381	28352822	Peak_349026	CRD_3625	Promoter
chr8	28363095	28363704	Peak_349027	CRD_3625	Intron
chr8	28365464	28366374	Peak_349028	CRD_3625	Exon
chr8	28367585	28367817	Peak_349029	CRD_3625	Intron
chr8	28370256	28370765	Peak_349030	CRD_3625	Intron
chr8	28619663	28619876	Peak_349068	CRD_3626	Promoter
chr8	28621302	28621616	Peak_349069	CRD_3626	Promoter
chr8	28621751	28623083	Peak_349070	CRD_3626	Promoter
chr8	28623414	28623613	Peak_349071	CRD_3626	Promoter
chr8	29284619	29284818	Peak_349161	CRD_3627	Distal_Intergenic
chr8	29289503	29289740	Peak_349162	CRD_3627	Distal_Intergenic
chr8	29314362	29315814	Peak_349163	CRD_3627	Distal_Intergenic
chr8	29320327	29320714	Peak_349164	CRD_3627	Distal_Intergenic
chr8	29335799	29336425	Peak_349165	CRD_3627	Exon
chr8	29340178	29341130	Peak_349166	CRD_3627	Exon
chr8	29341342	29341597	Peak_349167	CRD_3628	Intron
chr8	29347610	29347825	Peak_349168	CRD_3628	Promoter
chr8	29349196	29349642	Peak_349169	CRD_3628	Promoter
chr8	29349811	29351282	Peak_349170	CRD_3628	Promoter
chr8	29351431	29351709	Peak_349171	CRD_3628	Promoter
chr8	29425911	29426118	Peak_349175	CRD_3629	Distal_Intergenic
chr8	29448901	29449334	Peak_349176	CRD_3629	Distal_Intergenic
chr8	29459036	29459449	Peak_349177	CRD_3629	Distal_Intergenic
chr8	29459507	29459719	Peak_349178	CRD_3629	Distal_Intergenic
chr8	29469155	29469513	Peak_349179	CRD_3629	Distal_Intergenic
chr8	29753577	29753954	Peak_349214	CRD_3630	Intron
chr8	29755035	29755372	Peak_349215	CRD_3630	Intron
chr8	29768796	29769002	Peak_349216	CRD_3630	Intron
chr8	29770424	29770745	Peak_349217	CRD_3630	Intron
chr8	29775969	29777149	Peak_349218	CRD_3630	Intron
chr8	29778313	29778557	Peak_349219	CRD_3630	Intron
chr8	29526102	29527007	Peak_349189	CRD_3630	Promoter
chr8	29529368	29530214	Peak_349190	CRD_3630	Promoter
chr8	29544380	29544771	Peak_349191	CRD_3630	Distal_Intergenic
chr8	29547216	29547443	Peak_349192	CRD_3630	Promoter
chr8	29566195	29566435	Peak_349193	CRD_3630	Distal_Intergenic
chr8	29577561	29577894	Peak_349194	CRD_3630	Distal_Intergenic
chr8	29586964	29587568	Peak_349195	CRD_3630	Promoter
chr8	29597419	29597667	Peak_349196	CRD_3630	Distal_Intergenic
chr8	29602645	29603643	Peak_349197	CRD_3630	Distal_Intergenic
chr8	29605557	29605787	Peak_349198	CRD_3630	Distal_Intergenic
chr8	29609967	29610210	Peak_349199	CRD_3630	Distal_Intergenic
chr8	29619313	29619529	Peak_349200	CRD_3630	Distal_Intergenic
chr8	29640999	29641321	Peak_349201	CRD_3630	Distal_Intergenic
chr8	29645587	29646531	Peak_349202	CRD_3630	Distal_Intergenic
chr8	29653358	29654091	Peak_349203	CRD_3630	Distal_Intergenic
chr8	29655377	29656334	Peak_349204	CRD_3630	Distal_Intergenic
chr8	29658940	29659331	Peak_349205	CRD_3630	Distal_Intergenic
chr8	29664616	29665978	Peak_349206	CRD_3630	Distal_Intergenic
chr8	29675418	29675819	Peak_349207	CRD_3630	Intron
chr8	29680729	29681335	Peak_349208	CRD_3630	Intron
chr8	29684541	29685170	Peak_349209	CRD_3630	Intron
chr8	29687581	29688577	Peak_349210	CRD_3630	Intron
chr8	29722827	29723524	Peak_349211	CRD_3630	Intron
chr8	29727919	29728815	Peak_349212	CRD_3630	Intron
chr8	29736631	29738369	Peak_349213	CRD_3630	Promoter
chr8	29844210	29844429	Peak_349229	CRD_3631	Intron
chr8	29847931	29848660	Peak_349230	CRD_3631	Intron
chr8	29849340	29849966	Peak_349231	CRD_3631	Intron
chr8	29850174	29850464	Peak_349232	CRD_3631	Intron
chr8	29852008	29852338	Peak_349233	CRD_3631	Promoter
chr8	29857206	29857477	Peak_349234	CRD_3631	Promoter
chr8	29870133	29871018	Peak_349235	CRD_3631	Intron
chr8	29871623	29872001	Peak_349236	CRD_3631	Exon
chr8	29874693	29875333	Peak_349237	CRD_3631	Distal_Intergenic
chr8	29885518	29886509	Peak_349238	CRD_3631	Distal_Intergenic
chr8	29895930	29896140	Peak_349239	CRD_3631	Distal_Intergenic
chr8	29905111	29905853	Peak_349240	CRD_3631	Promoter
chr8	30000588	30001171	Peak_349241	CRD_3631	Distal_Intergenic
chr8	30012170	30013026	Peak_349242	CRD_3631	Distal_Intergenic
chr8	30016003	30016451	Peak_349243	CRD_3631	Distal_Intergenic
chr8	30019681	30019952	Peak_349244	CRD_3631	Distal_Intergenic
chr8	30020057	30020630	Peak_349245	CRD_3631	Distal_Intergenic
chr8	30029197	30029416	Peak_349246	CRD_3631	Promoter
chr8	30051061	30051486	Peak_349247	CRD_3631	Distal_Intergenic
chr8	29796701	29797182	Peak_349220	CRD_3631	Exon
chr8	29800314	29800628	Peak_349221	CRD_3631	Distal_Intergenic
chr8	29802242	29802517	Peak_349222	CRD_3631	Distal_Intergenic
chr8	29804022	29804862	Peak_349223	CRD_3631	Distal_Intergenic
chr8	29805063	29805396	Peak_349224	CRD_3631	Distal_Intergenic
chr8	29807124	29807930	Peak_349225	CRD_3631	Distal_Intergenic
chr8	29815870	29816116	Peak_349226	CRD_3631	Exon
chr8	29828235	29828931	Peak_349227	CRD_3631	Promoter
chr8	29843560	29843924	Peak_349228	CRD_3631	Intron
chr8	30322741	30323812	Peak_349282	CRD_3632	Distal_Intergenic
chr8	30334388	30334677	Peak_349283	CRD_3632	Promoter
chr8	30337931	30338130	Peak_349284	CRD_3632	Distal_Intergenic
chr8	30338438	30338723	Peak_349285	CRD_3632	Distal_Intergenic
chr8	30988659	30989125	Peak_349400	CRD_3633	Distal_Intergenic
chr8	30991032	30991624	Peak_349401	CRD_3633	Distal_Intergenic
chr8	30997775	30998022	Peak_349402	CRD_3633	Intron
chr8	30999643	31000045	Peak_349403	CRD_3633	Intron
chr8	31027581	31027780	Peak_349406	CRD_3634	Intron
chr8	31033225	31034946	Peak_349407	CRD_3634	Promoter
chr8	31058114	31058606	Peak_349408	CRD_3634	Exon
chr8	31060853	31061099	Peak_349409	CRD_3634	Intron
chr8	31063650	31064395	Peak_349410	CRD_3634	Exon
chr8	31076190	31076477	Peak_349411	CRD_3634	Exon
chr8	31157228	31157566	Peak_349427	CRD_3635	Exon
chr8	31163591	31163854	Peak_349428	CRD_3635	Intron
chr8	31165838	31166046	Peak_349429	CRD_3635	Intron
chr8	31166159	31166451	Peak_349430	CRD_3635	Intron
chr8	31167012	31167219	Peak_349431	CRD_3635	Exon
chr8	31361158	31361460	Peak_349464	CRD_3636	Intron
chr8	31362293	31362559	Peak_349465	CRD_3636	Intron
chr8	31362765	31363411	Peak_349466	CRD_3636	Intron
chr8	31377580	31378108	Peak_349467	CRD_3636	Intron
chr8	31510949	31511153	Peak_349496	CRD_3637	Distal_Intergenic
chr8	31530891	31531418	Peak_349497	CRD_3637	Distal_Intergenic
chr8	31532663	31533122	Peak_349498	CRD_3637	Distal_Intergenic
chr8	31533209	31533990	Peak_349499	CRD_3637	Distal_Intergenic
chr8	31540572	31541300	Peak_349500	CRD_3637	Distal_Intergenic
chr8	31620409	31620752	Peak_349512	CRD_3638	Distal_Intergenic
chr8	31628240	31628738	Peak_349513	CRD_3638	Distal_Intergenic
chr8	31638889	31639310	Peak_349514	CRD_3638	Promoter
chr8	31639432	31639749	Peak_349515	CRD_3638	Promoter
chr8	31640105	31640328	Peak_349516	CRD_3638	Promoter
chr8	31640900	31641267	Peak_349517	CRD_3639	Promoter
chr8	31641746	31642359	Peak_349518	CRD_3639	Promoter
chr8	31643059	31643426	Peak_349519	CRD_3639	Promoter
chr8	31646324	31646704	Peak_349520	CRD_3639	Intron
chr8	31654732	31655010	Peak_349521	CRD_3640	Intron
chr8	31660270	31660676	Peak_349522	CRD_3640	Intron
chr8	31660733	31660932	Peak_349523	CRD_3640	Intron
chr8	31669602	31670155	Peak_349524	CRD_3640	Intron
chr8	31672085	31672506	Peak_349525	CRD_3640	Intron
chr8	31921782	31922078	Peak_349595	CRD_3641	Intron
chr8	31922904	31923500	Peak_349596	CRD_3641	Intron
chr8	31928884	31929088	Peak_349597	CRD_3641	Intron
chr8	31930650	31930850	Peak_349598	CRD_3641	Intron
chr8	32000072	32000561	Peak_349615	CRD_3642	Intron
chr8	32007800	32008392	Peak_349616	CRD_3642	Intron
chr8	32014317	32014644	Peak_349617	CRD_3642	Intron
chr8	32014881	32015096	Peak_349618	CRD_3642	Intron
chr8	32710605	32711675	Peak_349765	CRD_3643	Intron
chr8	32722525	32722733	Peak_349766	CRD_3643	Promoter
chr8	32726853	32727105	Peak_349767	CRD_3643	Intron
chr8	32730250	32730518	Peak_349768	CRD_3643	Intron
chr8	33211569	33212261	Peak_349868	CRD_3644	Distal_Intergenic
chr8	33222854	33223070	Peak_349869	CRD_3644	Distal_Intergenic
chr8	33223426	33223693	Peak_349870	CRD_3644	Distal_Intergenic
chr8	33229064	33229811	Peak_349871	CRD_3644	Promoter
chr8	33229921	33230240	Peak_349872	CRD_3644	Promoter
chr8	33230468	33231418	Peak_349873	CRD_3644	Distal_Intergenic
chr8	33297324	33297968	Peak_349885	CRD_3645	Distal_Intergenic
chr8	33308824	33309206	Peak_349886	CRD_3645	Distal_Intergenic
chr8	33309443	33310919	Peak_349887	CRD_3645	Distal_Intergenic
chr8	33318090	33318406	Peak_349888	CRD_3645	Distal_Intergenic
chr8	33319873	33320126	Peak_349889	CRD_3645	Distal_Intergenic
chr8	33322329	33322627	Peak_349890	CRD_3646	Distal_Intergenic
chr8	33323023	33323449	Peak_349891	CRD_3646	Distal_Intergenic
chr8	33323882	33324134	Peak_349892	CRD_3646	Distal_Intergenic
chr8	33326405	33326604	Peak_349893	CRD_3646	Distal_Intergenic
chr8	33334401	33334647	Peak_349894	CRD_3646	Distal_Intergenic
chr8	33334717	33335262	Peak_349895	CRD_3646	Distal_Intergenic
chr8	33344130	33345359	Peak_349896	CRD_3646	Distal_Intergenic
chr8	33346948	33347156	Peak_349897	CRD_3646	Distal_Intergenic
chr8	33347984	33348211	Peak_349898	CRD_3646	Distal_Intergenic
chr8	33353793	33354468	Peak_349899	CRD_3646	Distal_Intergenic
chr8	33354540	33354777	Peak_349900	CRD_3646	Distal_Intergenic
chr8	33371629	33371831	Peak_349901	CRD_3646	Exon
chr8	33371922	33372429	Peak_349902	CRD_3646	Exon
chr8	33374275	33374771	Peak_349903	CRD_3646	Promoter
chr8	33382468	33382879	Peak_349904	CRD_3646	Intron
chr8	33387133	33387490	Peak_349905	CRD_3646	Promoter
chr8	33389027	33389616	Peak_349906	CRD_3646	Promoter
chr8	33393396	33394150	Peak_349907	CRD_3646	Intron
chr8	33394710	33395091	Peak_349908	CRD_3646	Intron
chr8	33402714	33403103	Peak_349909	CRD_3646	Intron
chr8	33410170	33411046	Peak_349910	CRD_3646	Intron
chr8	33417391	33418113	Peak_349911	CRD_3646	Intron
chr8	33925722	33925947	Peak_350000	CRD_3647	Intron
chr8	33931231	33931610	Peak_350001	CRD_3647	Intron
chr8	33937056	33937261	Peak_350002	CRD_3647	Intron
chr8	33942823	33943235	Peak_350003	CRD_3647	Intron
chr8	33943676	33944107	Peak_350004	CRD_3647	Intron
chr8	33960506	33961406	Peak_350005	CRD_3647	Intron
chr8	34404036	34405031	Peak_350106	CRD_3648	Distal_Intergenic
chr8	34418842	34419361	Peak_350107	CRD_3648	Distal_Intergenic
chr8	34422005	34422284	Peak_350108	CRD_3648	Distal_Intergenic
chr8	34422815	34423340	Peak_350109	CRD_3648	Distal_Intergenic
chr8	35279041	35279272	Peak_350291	CRD_3649	Intron
chr8	35281551	35281957	Peak_350292	CRD_3649	Intron
chr8	35291575	35291941	Peak_350293	CRD_3649	Intron
chr8	35302097	35303189	Peak_350294	CRD_3649	Intron
chr8	35311438	35312548	Peak_350295	CRD_3649	Intron
chr8	35349122	35349396	Peak_350304	CRD_3649	Intron
chr8	35360368	35361200	Peak_350305	CRD_3649	Intron
chr8	35361309	35361791	Peak_350306	CRD_3649	Intron
chr8	35362137	35362501	Peak_350307	CRD_3649	Intron
chr8	35373213	35373412	Peak_350308	CRD_3649	Intron
chr8	35381267	35382442	Peak_350309	CRD_3649	Intron
chr8	35390093	35390292	Peak_350310	CRD_3649	Intron
chr8	35397315	35397907	Peak_350311	CRD_3649	Intron
chr8	35408646	35408889	Peak_350312	CRD_3649	Intron
chr8	35408981	35409380	Peak_350313	CRD_3649	Intron
chr8	35587013	35587866	Peak_350361	CRD_3649	Intron
chr8	35588002	35588728	Peak_350362	CRD_3649	Intron
chr8	35597099	35597643	Peak_350363	CRD_3649	Intron
chr8	35606238	35607476	Peak_350364	CRD_3649	Intron
chr8	35616903	35618348	Peak_350365	CRD_3649	Intron
chr8	35624569	35625298	Peak_350366	CRD_3649	Intron
chr8	35645042	35645306	Peak_350367	CRD_3649	Intron
chr8	35646909	35647272	Peak_350368	CRD_3649	Intron
chr8	35653759	35654173	Peak_350369	CRD_3649	Intron
chr8	35654355	35654638	Peak_350370	CRD_3649	Intron
chr8	35234722	35235597	Peak_350280	CRD_3649	Promoter
chr8	35235704	35237085	Peak_350281	CRD_3649	Promoter
chr8	35237158	35237978	Peak_350282	CRD_3649	Promoter
chr8	35240895	35241247	Peak_350283	CRD_3649	Intron
chr8	35243593	35243792	Peak_350284	CRD_3649	Intron
chr8	35244800	35245092	Peak_350285	CRD_3649	Intron
chr8	35245306	35245533	Peak_350286	CRD_3649	Intron
chr8	35261537	35261743	Peak_350287	CRD_3649	Intron
chr8	35269732	35269973	Peak_350288	CRD_3649	Intron
chr8	35271870	35272091	Peak_350289	CRD_3649	Intron
chr8	35274106	35274697	Peak_350290	CRD_3649	Intron
chr8	35316274	35316606	Peak_350296	CRD_3649	Intron
chr8	35322073	35322661	Peak_350297	CRD_3649	Intron
chr8	35324724	35325164	Peak_350298	CRD_3649	Intron
chr8	35331352	35332028	Peak_350299	CRD_3649	Intron
chr8	35337419	35337703	Peak_350300	CRD_3649	Intron
chr8	35338248	35339028	Peak_350301	CRD_3649	Intron
chr8	35339539	35340438	Peak_350302	CRD_3649	Intron
chr8	35342638	35342927	Peak_350303	CRD_3649	Intron
chr8	35416059	35416311	Peak_350314	CRD_3649	Intron
chr8	35417381	35417739	Peak_350315	CRD_3649	Intron
chr8	35423068	35423394	Peak_350316	CRD_3649	Intron
chr8	35424370	35424569	Peak_350317	CRD_3649	Intron
chr8	35429453	35429752	Peak_350318	CRD_3649	Intron
chr8	35431711	35431910	Peak_350319	CRD_3649	Intron
chr8	35438092	35438294	Peak_350320	CRD_3649	Intron
chr8	35443401	35443600	Peak_350321	CRD_3649	Intron
chr8	35444110	35444330	Peak_350322	CRD_3649	Intron
chr8	35444386	35444609	Peak_350323	CRD_3649	Intron
chr8	35453238	35454524	Peak_350324	CRD_3649	Intron
chr8	35462937	35463311	Peak_350325	CRD_3649	Intron
chr8	35463752	35464074	Peak_350326	CRD_3649	Intron
chr8	35464679	35465140	Peak_350327	CRD_3649	Intron
chr8	35467263	35467486	Peak_350328	CRD_3649	Intron
chr8	35472651	35472996	Peak_350329	CRD_3649	Intron
chr8	35475260	35476048	Peak_350330	CRD_3649	Intron
chr8	35486860	35487612	Peak_350331	CRD_3649	Intron
chr8	35488055	35488303	Peak_350332	CRD_3649	Intron
chr8	35488415	35488724	Peak_350333	CRD_3649	Intron
chr8	35494916	35495274	Peak_350334	CRD_3649	Intron
chr8	35496092	35497008	Peak_350335	CRD_3649	Intron
chr8	35504651	35504865	Peak_350336	CRD_3649	Intron
chr8	35505407	35505615	Peak_350337	CRD_3649	Intron
chr8	35508447	35509006	Peak_350338	CRD_3649	Intron
chr8	35513951	35514699	Peak_350339	CRD_3649	Intron
chr8	35519589	35519849	Peak_350340	CRD_3649	Intron
chr8	35520476	35520788	Peak_350341	CRD_3649	Intron
chr8	35521909	35522381	Peak_350342	CRD_3649	Intron
chr8	35526195	35526576	Peak_350343	CRD_3649	Promoter
chr8	35526743	35527317	Peak_350344	CRD_3649	Promoter
chr8	35535902	35536122	Peak_350345	CRD_3649	Intron
chr8	35536810	35537055	Peak_350346	CRD_3649	Intron
chr8	35537145	35537503	Peak_350347	CRD_3649	Intron
chr8	35542243	35542730	Peak_350348	CRD_3649	Promoter
chr8	35543961	35544274	Peak_350349	CRD_3649	Promoter
chr8	35544470	35544734	Peak_350350	CRD_3649	Promoter
chr8	35545470	35545710	Peak_350351	CRD_3649	Promoter
chr8	35554134	35554679	Peak_350352	CRD_3649	Intron
chr8	35559332	35559761	Peak_350353	CRD_3649	Intron
chr8	35559854	35560110	Peak_350354	CRD_3649	Intron
chr8	35560981	35561180	Peak_350355	CRD_3649	Intron
chr8	35566592	35566791	Peak_350356	CRD_3649	Intron
chr8	35573406	35573818	Peak_350357	CRD_3649	Intron
chr8	35573902	35574302	Peak_350358	CRD_3649	Intron
chr8	35578241	35578904	Peak_350359	CRD_3649	Intron
chr8	35585028	35585233	Peak_350360	CRD_3649	Intron
chr8	35666803	35667008	Peak_350374	CRD_3650	Intron
chr8	35668759	35669241	Peak_350375	CRD_3650	Intron
chr8	35672358	35672737	Peak_350376	CRD_3650	Intron
chr8	35672802	35673086	Peak_350377	CRD_3650	Intron
chr8	35674581	35674786	Peak_350378	CRD_3650	Intron
chr8	35686117	35687020	Peak_350379	CRD_3650	Promoter
chr8	35690417	35690931	Peak_350380	CRD_3650	Intron
chr8	35695671	35695918	Peak_350381	CRD_3650	Intron
chr8	35703755	35703954	Peak_350382	CRD_3650	Intron
chr8	35704206	35704717	Peak_350383	CRD_3650	Intron
chr8	35707658	35708414	Peak_350384	CRD_3650	Intron
chr8	35720235	35720784	Peak_350385	CRD_3650	Intron
chr8	35721045	35721590	Peak_350386	CRD_3650	Promoter
chr8	35721894	35722188	Peak_350387	CRD_3650	Promoter
chr8	35725379	35725796	Peak_350388	CRD_3650	Promoter
chr8	35725938	35726757	Peak_350389	CRD_3650	Promoter
chr8	35731525	35732454	Peak_350390	CRD_3650	Intron
chr8	35732521	35732817	Peak_350391	CRD_3650	Intron
chr8	35735395	35735652	Peak_350392	CRD_3650	Intron
chr8	35740652	35741578	Peak_350393	CRD_3650	Intron
chr8	35746483	35746987	Peak_350394	CRD_3650	Intron
chr8	35751597	35753303	Peak_350395	CRD_3650	Intron
chr8	35762768	35762969	Peak_350396	CRD_3650	Intron
chr8	35766686	35767738	Peak_350397	CRD_3650	Exon
chr8	35775228	35776515	Peak_350398	CRD_3650	Intron
chr8	35779893	35780155	Peak_350399	CRD_3650	Intron
chr8	35781304	35781522	Peak_350400	CRD_3650	Intron
chr8	35781656	35782112	Peak_350401	CRD_3650	Intron
chr8	35795346	35796404	Peak_350402	CRD_3650	Exon
chr8	35796522	35796790	Peak_350403	CRD_3650	Exon
chr8	35804190	35804658	Peak_350404	CRD_3650	Distal_Intergenic
chr8	35804770	35805283	Peak_350405	CRD_3650	Distal_Intergenic
chr8	35812409	35812790	Peak_350406	CRD_3650	Distal_Intergenic
chr8	35826309	35827126	Peak_350407	CRD_3650	Distal_Intergenic
chr8	35828209	35829040	Peak_350408	CRD_3650	Distal_Intergenic
chr8	35835791	35835990	Peak_350409	CRD_3650	Distal_Intergenic
chr8	35848516	35849004	Peak_350410	CRD_3650	Distal_Intergenic
chr8	35849399	35850857	Peak_350411	CRD_3650	Distal_Intergenic
chr8	35861928	35862886	Peak_350412	CRD_3650	Promoter
chr8	35864093	35864404	Peak_350413	CRD_3650	Promoter
chr8	35868018	35868526	Peak_350414	CRD_3650	Intron
chr8	35875808	35876142	Peak_350415	CRD_3650	Intron
chr8	35885190	35885479	Peak_350416	CRD_3650	Intron
chr8	35887115	35887763	Peak_350417	CRD_3650	Intron
chr8	35892969	35893177	Peak_350418	CRD_3650	Intron
chr8	35893838	35894190	Peak_350419	CRD_3650	Intron
chr8	35899091	35899504	Peak_350420	CRD_3650	Intron
chr8	35904187	35905419	Peak_350421	CRD_3650	Intron
chr8	35906200	35907080	Peak_350422	CRD_3650	Intron
chr8	35915623	35916632	Peak_350423	CRD_3650	Intron
chr8	35922171	35922557	Peak_350424	CRD_3650	Intron
chr8	35927582	35928453	Peak_350425	CRD_3650	Intron
chr8	35940025	35941166	Peak_350426	CRD_3650	Intron
chr8	35944171	35944951	Peak_350427	CRD_3651	Exon
chr8	35945408	35945622	Peak_350428	CRD_3651	Intron
chr8	35945898	35946978	Peak_350429	CRD_3651	Intron
chr8	35951157	35951845	Peak_350430	CRD_3651	Intron
chr8	36178924	36179179	Peak_350478	CRD_3652	Distal_Intergenic
chr8	36187420	36187694	Peak_350479	CRD_3652	Distal_Intergenic
chr8	36187834	36188090	Peak_350480	CRD_3652	Distal_Intergenic
chr8	36192365	36192619	Peak_350481	CRD_3652	Distal_Intergenic
chr8	36192700	36194109	Peak_350482	CRD_3652	Distal_Intergenic
chr8	36204081	36204340	Peak_350483	CRD_3652	Distal_Intergenic
chr8	36405974	36406267	Peak_350520	CRD_3653	Distal_Intergenic
chr8	36406613	36406906	Peak_350521	CRD_3653	Distal_Intergenic
chr8	36407105	36407320	Peak_350522	CRD_3653	Distal_Intergenic
chr8	36421549	36422231	Peak_350523	CRD_3653	Distal_Intergenic
chr8	36429856	36430435	Peak_350524	CRD_3653	Distal_Intergenic
chr8	36433525	36433784	Peak_350525	CRD_3653	Distal_Intergenic
chr8	36516648	36516919	Peak_350544	CRD_3654	Distal_Intergenic
chr8	36517425	36517841	Peak_350545	CRD_3654	Distal_Intergenic
chr8	36520346	36520581	Peak_350546	CRD_3654	Distal_Intergenic
chr8	36535434	36535869	Peak_350547	CRD_3654	Exon
chr8	37285313	37285573	Peak_350684	CRD_3655	Distal_Intergenic
chr8	37285660	37285873	Peak_350685	CRD_3655	Distal_Intergenic
chr8	37288947	37289240	Peak_350686	CRD_3655	Distal_Intergenic
chr8	37289301	37289673	Peak_350687	CRD_3655	Distal_Intergenic
chr8	37289823	37290073	Peak_350688	CRD_3655	Distal_Intergenic
chr8	37586920	37587221	Peak_350746	CRD_3656	Distal_Intergenic
chr8	37591941	37592197	Peak_350747	CRD_3656	Distal_Intergenic
chr8	37600027	37600261	Peak_350748	CRD_3656	Promoter
chr8	37604419	37604712	Peak_350749	CRD_3656	Intron
chr8	37553956	37554345	Peak_350741	CRD_3656	Promoter
chr8	37556804	37557856	Peak_350742	CRD_3656	Promoter
chr8	37565650	37566661	Peak_350743	CRD_3656	Distal_Intergenic
chr8	37566747	37566955	Peak_350744	CRD_3656	Distal_Intergenic
chr8	37583357	37583701	Peak_350745	CRD_3656	Distal_Intergenic
chr8	37796082	37796997	Peak_350786	CRD_3657	Promoter
chr8	37797327	37797629	Peak_350787	CRD_3657	Promoter
chr8	37798082	37798304	Peak_350788	CRD_3657	Promoter
chr8	37798752	37799080	Peak_350789	CRD_3657	Promoter
chr8	37704283	37704755	Peak_350773	CRD_3657	Distal_Intergenic
chr8	37717678	37717883	Peak_350774	CRD_3657	Promoter
chr8	37718723	37718922	Peak_350775	CRD_3657	Promoter
chr8	37735846	37738480	Peak_350776	CRD_3657	Promoter
chr8	37747166	37748538	Peak_350777	CRD_3657	Promoter
chr8	37754482	37754739	Peak_350778	CRD_3657	Exon
chr8	37761796	37764071	Peak_350779	CRD_3657	Promoter
chr8	37770082	37770471	Peak_350780	CRD_3657	Promoter
chr8	37770857	37771271	Peak_350781	CRD_3657	Promoter
chr8	37779670	37780535	Peak_350782	CRD_3657	Exon
chr8	37787415	37787680	Peak_350783	CRD_3657	Intron
chr8	37787795	37788057	Peak_350784	CRD_3657	Intron
chr8	37793273	37793711	Peak_350785	CRD_3657	Intron
chr8	37831060	37831583	Peak_350793	CRD_3658	Exon
chr8	37834797	37835194	Peak_350794	CRD_3658	Exon
chr8	37835590	37835937	Peak_350795	CRD_3658	Exon
chr8	37837278	37837642	Peak_350796	CRD_3658	Intron
chr8	37838135	37838851	Peak_350797	CRD_3658	Intron
chr8	37842662	37844611	Peak_350798	CRD_3658	Exon
chr8	37891711	37892118	Peak_350808	CRD_3659	Intron
chr8	37897295	37897495	Peak_350809	CRD_3659	Promoter
chr8	37899106	37899765	Peak_350810	CRD_3659	Promoter
chr8	37901897	37902139	Peak_350811	CRD_3659	Promoter
chr8	37849111	37850373	Peak_350799	CRD_3659	Promoter
chr8	37851477	37851696	Peak_350800	CRD_3659	Promoter
chr8	37859976	37860352	Peak_350801	CRD_3659	Promoter
chr8	37870895	37871782	Peak_350802	CRD_3659	Promoter
chr8	37880104	37880319	Peak_350803	CRD_3659	Promoter
chr8	37881553	37882168	Peak_350804	CRD_3659	Intron
chr8	37885700	37886016	Peak_350805	CRD_3659	Intron
chr8	37886093	37887109	Peak_350806	CRD_3659	Intron
chr8	37887682	37888255	Peak_350807	CRD_3659	Intron
chr8	37902188	37902713	Peak_350812	CRD_3659	Promoter
chr8	37915686	37916551	Peak_350813	CRD_3659	Distal_Intergenic
chr8	37951390	37951748	Peak_350814	CRD_3659	Distal_Intergenic
chr8	37960481	37961087	Peak_350815	CRD_3659	Exon
chr8	37962575	37962778	Peak_350816	CRD_3659	Exon
chr8	37969981	37970182	Peak_350817	CRD_3659	Distal_Intergenic
chr8	38017054	38017549	Peak_350818	CRD_3659	Distal_Intergenic
chr8	38017629	38017873	Peak_350819	CRD_3659	Distal_Intergenic
chr8	38025629	38026082	Peak_350820	CRD_3659	Distal_Intergenic
chr8	38027468	38027682	Peak_350821	CRD_3659	Promoter
chr8	38030334	38031966	Peak_350822	CRD_3659	Promoter
chr8	38044714	38045261	Peak_350823	CRD_3659	Promoter
chr8	38048680	38048956	Peak_350824	CRD_3659	Promoter
chr8	38049439	38049685	Peak_350825	CRD_3659	Promoter
chr8	38054830	38055376	Peak_350826	CRD_3659	Intron
chr8	38065932	38066484	Peak_350827	CRD_3659	Distal_Intergenic
chr8	38066787	38067654	Peak_350828	CRD_3659	Distal_Intergenic
chr8	38067735	38067948	Peak_350829	CRD_3659	Distal_Intergenic
chr8	38073109	38073605	Peak_350830	CRD_3659	Distal_Intergenic
chr8	38086961	38088118	Peak_350831	CRD_3659	Distal_Intergenic
chr8	38104568	38106317	Peak_350832	CRD_3659	Promoter
chr8	38120634	38121071	Peak_350833	CRD_3659	Promoter
chr8	38131466	38131719	Peak_350834	CRD_3659	Intron
chr8	38137981	38138591	Peak_350835	CRD_3659	Promoter
chr8	38138804	38139444	Peak_350836	CRD_3659	Promoter
chr8	38139633	38140040	Peak_350837	CRD_3659	Promoter
chr8	38141022	38141473	Peak_350838	CRD_3659	Intron
chr8	38149005	38149327	Peak_350839	CRD_3659	Promoter
chr8	38150442	38151390	Peak_350840	CRD_3659	Promoter
chr8	38156612	38156890	Peak_350841	CRD_3659	Intron
chr8	38161568	38161983	Peak_350842	CRD_3659	Intron
chr8	38166535	38167190	Peak_350843	CRD_3659	Promoter
chr8	38171232	38171437	Peak_350844	CRD_3659	Intron
chr8	38171597	38171890	Peak_350845	CRD_3659	Intron
chr8	38175892	38177622	Peak_350846	CRD_3659	Promoter
chr8	38182915	38183362	Peak_350847	CRD_3659	Intron
chr8	38184452	38185217	Peak_350848	CRD_3659	Intron
chr8	38199117	38199417	Peak_350849	CRD_3659	Intron
chr8	38199649	38200750	Peak_350850	CRD_3659	Intron
chr8	38205076	38205276	Peak_350851	CRD_3659	Promoter
chr8	38230857	38231923	Peak_350852	CRD_3659	Promoter
chr8	38232052	38232695	Peak_350853	CRD_3659	Promoter
chr8	38241927	38242141	Peak_350854	CRD_3659	Promoter
chr8	38242285	38242660	Peak_350855	CRD_3659	Promoter
chr8	38242935	38243209	Peak_350856	CRD_3659	Promoter
chr8	38255615	38255858	Peak_350857	CRD_3659	Promoter
chr8	38262258	38262724	Peak_350858	CRD_3659	Promoter
chr8	38267822	38269728	Peak_350859	CRD_3659	Promoter
chr8	38275934	38276138	Peak_350860	CRD_3659	Promoter
chr8	38282110	38282431	Peak_350861	CRD_3659	Promoter
chr8	38282911	38283155	Peak_350862	CRD_3659	Promoter
chr8	38295145	38296329	Peak_350863	CRD_3659	Exon
chr8	38317646	38318867	Peak_350864	CRD_3659	Promoter
chr8	38329480	38329854	Peak_350865	CRD_3659	Promoter
chr8	38343383	38344406	Peak_350866	CRD_3659	Intron
chr8	38347443	38348056	Peak_350867	CRD_3659	Exon
chr8	38358373	38358572	Peak_350868	CRD_3659	Intron
chr8	38380856	38381727	Peak_350869	CRD_3660	Promoter
chr8	38382276	38382749	Peak_350870	CRD_3660	Promoter
chr8	38382887	38383395	Peak_350871	CRD_3660	Promoter
chr8	38385040	38385531	Peak_350872	CRD_3660	Promoter
chr8	38385837	38386898	Peak_350873	CRD_3660	Promoter
chr8	38721191	38721744	Peak_350923	CRD_3661	Distal_Intergenic
chr8	38734463	38735692	Peak_350925	CRD_3661	Intron
chr8	38744968	38745190	Peak_350926	CRD_3661	Promoter
chr8	38747661	38748239	Peak_350927	CRD_3661	Intron
chr8	38899940	38900755	Peak_350967	CRD_3661	Promoter
chr8	38901878	38902189	Peak_350968	CRD_3661	Promoter
chr8	38902303	38902577	Peak_350969	CRD_3661	Promoter
chr8	38902834	38903258	Peak_350970	CRD_3661	Promoter
chr8	38903368	38904129	Peak_350971	CRD_3661	Promoter
chr8	38904397	38904805	Peak_350972	CRD_3661	Promoter
chr8	38768345	38769015	Peak_350931	CRD_3661	Intron
chr8	38769231	38771323	Peak_350932	CRD_3661	Intron
chr8	38778501	38779998	Peak_350933	CRD_3661	Intron
chr8	38784967	38785565	Peak_350934	CRD_3661	Promoter
chr8	38786700	38787907	Peak_350935	CRD_3661	Promoter
chr8	38787975	38788607	Peak_350936	CRD_3661	Promoter
chr8	38789515	38789913	Peak_350937	CRD_3661	Promoter
chr8	38790686	38791006	Peak_350938	CRD_3661	Promoter
chr8	38796927	38798290	Peak_350939	CRD_3661	Promoter
chr8	38798616	38800057	Peak_350940	CRD_3661	Promoter
chr8	38806610	38807729	Peak_350941	CRD_3661	Promoter
chr8	38807838	38808480	Peak_350942	CRD_3661	Promoter
chr8	38809610	38810158	Peak_350943	CRD_3661	Intron
chr8	38818061	38818278	Peak_350944	CRD_3661	Promoter
chr8	38818722	38820131	Peak_350945	CRD_3661	Promoter
chr8	38830643	38831061	Peak_350946	CRD_3661	Intron
chr8	38832694	38832902	Peak_350947	CRD_3661	Intron
chr8	38834059	38834546	Peak_350948	CRD_3661	Intron
chr8	38841527	38841792	Peak_350949	CRD_3661	Promoter
chr8	38846655	38846893	Peak_350950	CRD_3661	Promoter
chr8	38847118	38847348	Peak_350951	CRD_3661	Promoter
chr8	38847766	38848328	Peak_350952	CRD_3661	Promoter
chr8	38851050	38851249	Peak_350953	CRD_3661	Exon
chr8	38386956	38387155	Peak_350874	CRD_3661	Promoter
chr8	38401587	38401796	Peak_350875	CRD_3661	Promoter
chr8	38405199	38405485	Peak_350876	CRD_3661	Promoter
chr8	38410621	38411087	Peak_350877	CRD_3661	Promoter
chr8	38411585	38412293	Peak_350878	CRD_3661	Promoter
chr8	38423009	38423209	Peak_350879	CRD_3661	Promoter
chr8	38427621	38427981	Peak_350880	CRD_3661	Promoter
chr8	38430838	38431283	Peak_350881	CRD_3661	Promoter
chr8	38447838	38448286	Peak_350882	CRD_3661	Intron
chr8	38454356	38454567	Peak_350883	CRD_3661	Promoter
chr8	38459206	38459500	Peak_350884	CRD_3661	Promoter
chr8	38464996	38465464	Peak_350885	CRD_3661	Promoter
chr8	38465726	38466128	Peak_350886	CRD_3661	Promoter
chr8	38466224	38466731	Peak_350887	CRD_3661	Promoter
chr8	38467009	38467443	Peak_350888	CRD_3661	Promoter
chr8	38468505	38469011	Peak_350889	CRD_3661	Promoter
chr8	38488528	38488991	Peak_350890	CRD_3661	Distal_Intergenic
chr8	38494818	38495976	Peak_350891	CRD_3661	Distal_Intergenic
chr8	38496259	38497066	Peak_350892	CRD_3661	Distal_Intergenic
chr8	38501786	38502938	Peak_350893	CRD_3661	Distal_Intergenic
chr8	38509561	38510747	Peak_350894	CRD_3661	Exon
chr8	38510813	38511177	Peak_350895	CRD_3661	Exon
chr8	38512331	38512646	Peak_350896	CRD_3661	Exon
chr8	38516385	38516593	Peak_350897	CRD_3661	Exon
chr8	38517103	38517304	Peak_350898	CRD_3661	Intron
chr8	38519333	38519639	Peak_350899	CRD_3661	Intron
chr8	38527334	38529259	Peak_350900	CRD_3661	Promoter
chr8	38539875	38540578	Peak_350901	CRD_3661	Distal_Intergenic
chr8	38550834	38551050	Peak_350902	CRD_3661	Promoter
chr8	38551558	38553281	Peak_350903	CRD_3661	Promoter
chr8	38553439	38554725	Peak_350904	CRD_3661	Promoter
chr8	38565691	38566342	Peak_350905	CRD_3661	Distal_Intergenic
chr8	38571552	38572138	Peak_350906	CRD_3661	Distal_Intergenic
chr8	38572832	38573118	Peak_350907	CRD_3661	Distal_Intergenic
chr8	38573952	38575354	Peak_350908	CRD_3661	Distal_Intergenic
chr8	38580655	38580862	Peak_350909	CRD_3661	Distal_Intergenic
chr8	38595969	38596194	Peak_350910	CRD_3661	Distal_Intergenic
chr8	38605381	38606076	Peak_350911	CRD_3661	Distal_Intergenic
chr8	38616845	38617365	Peak_350912	CRD_3661	Distal_Intergenic
chr8	38621883	38622244	Peak_350913	CRD_3661	Distal_Intergenic
chr8	38622348	38623318	Peak_350914	CRD_3661	Distal_Intergenic
chr8	38630794	38632341	Peak_350915	CRD_3661	Distal_Intergenic
chr8	38633853	38634533	Peak_350916	CRD_3661	Distal_Intergenic
chr8	38644862	38645212	Peak_350917	CRD_3661	Distal_Intergenic
chr8	38671425	38671815	Peak_350918	CRD_3661	Distal_Intergenic
chr8	38682020	38683057	Peak_350919	CRD_3661	Distal_Intergenic
chr8	38701706	38702410	Peak_350920	CRD_3661	Promoter
chr8	38703197	38703921	Peak_350921	CRD_3661	Promoter
chr8	38714143	38714862	Peak_350922	CRD_3661	Distal_Intergenic
chr8	38756666	38756961	Peak_350928	CRD_3661	Promoter
chr8	38759599	38760073	Peak_350930	CRD_3661	Promoter
chr8	38854567	38855575	Peak_350954	CRD_3661	Distal_Intergenic
chr8	38856069	38856962	Peak_350955	CRD_3661	Distal_Intergenic
chr8	38858517	38858817	Peak_350956	CRD_3661	Distal_Intergenic
chr8	38862540	38862910	Peak_350957	CRD_3661	Distal_Intergenic
chr8	38865085	38865974	Peak_350958	CRD_3661	Distal_Intergenic
chr8	38870772	38871455	Peak_350959	CRD_3661	Distal_Intergenic
chr8	38871711	38872574	Peak_350960	CRD_3661	Distal_Intergenic
chr8	38876312	38876690	Peak_350961	CRD_3661	Distal_Intergenic
chr8	38877859	38878703	Peak_350962	CRD_3661	Distal_Intergenic
chr8	38879489	38879736	Peak_350963	CRD_3661	Distal_Intergenic
chr8	38884157	38884577	Peak_350964	CRD_3661	Distal_Intergenic
chr8	38887951	38888489	Peak_350965	CRD_3661	Distal_Intergenic
chr8	38895028	38895273	Peak_350966	CRD_3661	Distal_Intergenic
chr8	38912101	38913566	Peak_350973	CRD_3661	Intron
chr8	38918236	38918629	Peak_350974	CRD_3661	Intron
chr8	38918705	38918911	Peak_350975	CRD_3661	Intron
chr8	38924267	38925138	Peak_350976	CRD_3661	Intron
chr8	38929545	38930254	Peak_350977	CRD_3661	Intron
chr8	38930568	38930989	Peak_350978	CRD_3661	Intron
chr8	38936542	38937970	Peak_350979	CRD_3661	Intron
chr8	38957626	38957926	Peak_350980	CRD_3661	Intron
chr8	38960516	38960762	Peak_350981	CRD_3661	Intron
chr8	38965158	38965484	Peak_350982	CRD_3661	Intron
chr8	38965996	38966920	Peak_350983	CRD_3661	Promoter
chr8	38973684	38973883	Peak_350984	CRD_3661	Promoter
chr8	38973997	38974318	Peak_350985	CRD_3661	Promoter
chr8	38980195	38980550	Peak_350986	CRD_3661	Intron
chr8	38982585	38982868	Peak_350987	CRD_3661	Intron
chr8	38983067	38983266	Peak_350988	CRD_3661	Intron
chr8	38988643	38988868	Peak_350989	CRD_3661	Exon
chr8	38989228	38989658	Peak_350991	CRD_3661	Exon
chr8	38990351	38990966	Peak_350992	CRD_3661	Exon
chr8	38995859	38997176	Peak_350993	CRD_3661	Promoter
chr8	38999865	39000073	Peak_350994	CRD_3661	Promoter
chr8	39007328	39007606	Peak_350995	CRD_3661	Intron
chr8	39017295	39017841	Peak_350996	CRD_3661	Promoter
chr8	39020700	39020930	Peak_350997	CRD_3661	Promoter
chr8	39026561	39026969	Peak_350998	CRD_3661	Exon
chr8	39028316	39028711	Peak_350999	CRD_3661	Intron
chr8	39030052	39030272	Peak_351000	CRD_3661	Intron
chr8	39032021	39032869	Peak_351001	CRD_3661	Intron
chr8	39037971	39038600	Peak_351002	CRD_3661	Intron
chr8	39038839	39039243	Peak_351003	CRD_3661	Intron
chr8	39039418	39039804	Peak_351004	CRD_3661	Intron
chr8	39150482	39150834	Peak_351020	CRD_3662	Intron
chr8	39151049	39151344	Peak_351021	CRD_3662	Intron
chr8	39161071	39161473	Peak_351022	CRD_3662	Promoter
chr8	39163884	39164339	Peak_351023	CRD_3662	Intron
chr8	39596127	39596328	Peak_351054	CRD_3663	Intron
chr8	39599961	39600258	Peak_351055	CRD_3663	Intron
chr8	39620199	39620439	Peak_351056	CRD_3663	Intron
chr8	39620778	39621202	Peak_351057	CRD_3663	Intron
chr8	39622821	39623073	Peak_351058	CRD_3663	Intron
chr8	39623140	39623473	Peak_351059	CRD_3663	Intron
chr8	39625745	39625948	Peak_351060	CRD_3663	Intron
chr8	39628866	39629092	Peak_351061	CRD_3663	Intron
chr8	39637177	39637422	Peak_351062	CRD_3663	Exon
chr8	39639092	39639352	Peak_351063	CRD_3663	Intron
chr8	39829007	39829443	Peak_351082	CRD_3663	Intron
chr8	39829530	39829752	Peak_351083	CRD_3663	Intron
chr8	39832155	39832469	Peak_351084	CRD_3663	Intron
chr8	39832741	39833335	Peak_351085	CRD_3663	Intron
chr8	39851953	39852221	Peak_351086	CRD_3663	Distal_Intergenic
chr8	39871405	39873090	Peak_351087	CRD_3663	Distal_Intergenic
chr8	39888033	39888594	Peak_351088	CRD_3663	Distal_Intergenic
chr8	39891850	39892383	Peak_351089	CRD_3663	Distal_Intergenic
chr8	39895793	39896119	Peak_351090	CRD_3663	Distal_Intergenic
chr8	39908802	39909185	Peak_351091	CRD_3663	Exon
chr8	40106458	40106762	Peak_351123	CRD_3663	Promoter
chr8	40111703	40111928	Peak_351124	CRD_3663	Promoter
chr8	40111981	40112785	Peak_351125	CRD_3663	Promoter
chr8	40141118	40141732	Peak_351126	CRD_3663	Distal_Intergenic
chr8	40146319	40146541	Peak_351127	CRD_3663	Distal_Intergenic
chr8	40151743	40152104	Peak_351128	CRD_3663	Promoter
chr8	40153203	40154237	Peak_351129	CRD_3663	Promoter
chr8	40155679	40155884	Peak_351130	CRD_3663	Promoter
chr8	40160411	40160800	Peak_351131	CRD_3663	Promoter
chr8	40166853	40167341	Peak_351132	CRD_3663	Intron
chr8	40171436	40173134	Peak_351133	CRD_3663	Exon
chr8	39922778	39923007	Peak_351092	CRD_3663	Promoter
chr8	39934885	39935134	Peak_351093	CRD_3663	Promoter
chr8	39941761	39942138	Peak_351094	CRD_3663	Intron
chr8	39948173	39948390	Peak_351095	CRD_3663	Promoter
chr8	39948979	39949375	Peak_351096	CRD_3663	Promoter
chr8	39966938	39967422	Peak_351097	CRD_3663	Intron
chr8	39968131	39968375	Peak_351098	CRD_3663	Intron
chr8	39968950	39969169	Peak_351099	CRD_3663	Intron
chr8	39979816	39980199	Peak_351100	CRD_3663	Intron
chr8	39980493	39980801	Peak_351101	CRD_3663	Intron
chr8	39989789	39990287	Peak_351102	CRD_3663	Promoter
chr8	39992780	39993241	Peak_351103	CRD_3663	Promoter
chr8	39995716	39995994	Peak_351104	CRD_3663	Promoter
chr8	39998403	39998702	Peak_351105	CRD_3663	Promoter
chr8	40011838	40012174	Peak_351106	CRD_3663	Intron
chr8	40028838	40029220	Peak_351107	CRD_3663	Distal_Intergenic
chr8	40033612	40034326	Peak_351108	CRD_3663	Distal_Intergenic
chr8	40041394	40041597	Peak_351109	CRD_3663	Distal_Intergenic
chr8	40066117	40066559	Peak_351112	CRD_3663	Distal_Intergenic
chr8	40069342	40069844	Peak_351113	CRD_3663	Distal_Intergenic
chr8	40077989	40078196	Peak_351114	CRD_3663	Distal_Intergenic
chr8	40079369	40079907	Peak_351115	CRD_3663	Distal_Intergenic
chr8	40080072	40080274	Peak_351116	CRD_3663	Distal_Intergenic
chr8	40081627	40081997	Peak_351117	CRD_3663	Distal_Intergenic
chr8	40085829	40086129	Peak_351118	CRD_3663	Distal_Intergenic
chr8	40087123	40087383	Peak_351119	CRD_3663	Distal_Intergenic
chr8	40095954	40096153	Peak_351120	CRD_3663	Distal_Intergenic
chr8	40097016	40097223	Peak_351121	CRD_3663	Distal_Intergenic
chr8	40105814	40106109	Peak_351122	CRD_3663	Promoter
chr8	40182906	40183140	Peak_351136	CRD_3663	Distal_Intergenic
chr8	40191260	40191829	Peak_351137	CRD_3663	Distal_Intergenic
chr8	40192532	40192903	Peak_351138	CRD_3663	Distal_Intergenic
chr8	40195637	40196312	Peak_351139	CRD_3663	Distal_Intergenic
chr8	40199656	40200060	Peak_351140	CRD_3663	Distal_Intergenic
chr8	40201564	40202338	Peak_351141	CRD_3663	Distal_Intergenic
chr8	40207889	40208520	Peak_351142	CRD_3663	Distal_Intergenic
chr8	40210086	40210515	Peak_351143	CRD_3663	Distal_Intergenic
chr8	40210599	40211094	Peak_351144	CRD_3663	Distal_Intergenic
chr8	40226243	40226572	Peak_351145	CRD_3663	Distal_Intergenic
chr8	40231591	40232502	Peak_351146	CRD_3663	Distal_Intergenic
chr8	40252921	40253812	Peak_351147	CRD_3663	Distal_Intergenic
chr8	40269391	40269921	Peak_351148	CRD_3663	Distal_Intergenic
chr8	40270633	40270905	Peak_351149	CRD_3663	Distal_Intergenic
chr8	40293157	40293727	Peak_351150	CRD_3663	Distal_Intergenic
chr8	40297678	40298994	Peak_351151	CRD_3663	Exon
chr8	40304653	40305674	Peak_351152	CRD_3663	Exon
chr8	40318044	40318536	Peak_351153	CRD_3663	Intron
chr8	40323284	40323754	Peak_351154	CRD_3663	Intron
chr8	39530210	39530592	Peak_351044	CRD_3663	Intron
chr8	39531411	39531610	Peak_351045	CRD_3663	Exon
chr8	39532346	39532545	Peak_351046	CRD_3663	Intron
chr8	39562199	39562424	Peak_351047	CRD_3663	Intron
chr8	39562895	39563182	Peak_351048	CRD_3663	Exon
chr8	39566665	39566983	Peak_351049	CRD_3663	Exon
chr8	39567523	39567910	Peak_351050	CRD_3663	Intron
chr8	39572964	39573201	Peak_351051	CRD_3663	Promoter
chr8	39577433	39578516	Peak_351052	CRD_3663	Promoter
chr8	39585946	39586632	Peak_351053	CRD_3663	Promoter
chr8	39655697	39655898	Peak_351064	CRD_3663	Intron
chr8	39659355	39659563	Peak_351065	CRD_3663	Intron
chr8	39667782	39668156	Peak_351066	CRD_3663	Exon
chr8	39680570	39680769	Peak_351067	CRD_3663	Intron
chr8	39706241	39706486	Peak_351068	CRD_3663	Intron
chr8	39715733	39716030	Peak_351069	CRD_3663	Intron
chr8	39722667	39723343	Peak_351070	CRD_3663	Intron
chr8	39728778	39729400	Peak_351071	CRD_3663	Intron
chr8	39734793	39735024	Peak_351072	CRD_3663	Distal_Intergenic
chr8	39743617	39743852	Peak_351073	CRD_3663	Exon
chr8	39758500	39758703	Peak_351074	CRD_3663	Intron
chr8	39776360	39776607	Peak_351075	CRD_3663	Promoter
chr8	39777672	39777918	Peak_351076	CRD_3663	Promoter
chr8	39782573	39782797	Peak_351077	CRD_3663	Intron
chr8	39792549	39793142	Peak_351078	CRD_3663	Intron
chr8	39815108	39815553	Peak_351079	CRD_3663	Intron
chr8	39821332	39821742	Peak_351080	CRD_3663	Exon
chr8	39821964	39822311	Peak_351081	CRD_3663	Intron
chr8	40054973	40055345	Peak_351110	CRD_3663	Distal_Intergenic
chr8	40060272	40061173	Peak_351111	CRD_3663	Distal_Intergenic
chr8	40176710	40177132	Peak_351134	CRD_3663	Distal_Intergenic
chr8	40177637	40177836	Peak_351135	CRD_3663	Distal_Intergenic
chr8	40335728	40336769	Peak_351158	CRD_3664	Intron
chr8	40349093	40349375	Peak_351159	CRD_3664	Distal_Intergenic
chr8	40349750	40349968	Peak_351160	CRD_3664	Distal_Intergenic
chr8	40350163	40350618	Peak_351161	CRD_3664	Distal_Intergenic
chr8	40371867	40372465	Peak_351165	CRD_3664	Promoter
chr8	40377195	40377964	Peak_351166	CRD_3664	Intron
chr8	40379435	40379822	Peak_351167	CRD_3664	Intron
chr8	40388850	40389628	Peak_351168	CRD_3664	Intron
chr8	40545911	40547547	Peak_351193	CRD_3664	Intron
chr8	40551955	40552342	Peak_351194	CRD_3664	Intron
chr8	40555389	40555969	Peak_351195	CRD_3664	Intron
chr8	40558775	40559665	Peak_351196	CRD_3664	Intron
chr8	40563158	40563668	Peak_351197	CRD_3664	Intron
chr8	40566224	40566764	Peak_351198	CRD_3664	Intron
chr8	40571188	40571656	Peak_351199	CRD_3664	Intron
chr8	40632398	40632759	Peak_351219	CRD_3664	Intron
chr8	40642633	40643529	Peak_351220	CRD_3664	Intron
chr8	40644038	40644820	Peak_351221	CRD_3664	Intron
chr8	40660442	40660746	Peak_351222	CRD_3664	Intron
chr8	40672231	40673052	Peak_351223	CRD_3664	Intron
chr8	40677064	40677809	Peak_351224	CRD_3664	Intron
chr8	40353899	40354345	Peak_351162	CRD_3664	Distal_Intergenic
chr8	40367803	40368152	Peak_351163	CRD_3664	Promoter
chr8	40369987	40371440	Peak_351164	CRD_3664	Promoter
chr8	40392796	40393062	Peak_351169	CRD_3664	Intron
chr8	40398333	40398581	Peak_351170	CRD_3664	Intron
chr8	40406110	40407168	Peak_351171	CRD_3664	Distal_Intergenic
chr8	40413239	40414415	Peak_351172	CRD_3664	Distal_Intergenic
chr8	40425069	40425556	Peak_351173	CRD_3664	Distal_Intergenic
chr8	40440689	40440980	Peak_351174	CRD_3664	Distal_Intergenic
chr8	40443094	40443393	Peak_351175	CRD_3664	Distal_Intergenic
chr8	40459630	40459852	Peak_351176	CRD_3664	Distal_Intergenic
chr8	40460083	40460446	Peak_351177	CRD_3664	Distal_Intergenic
chr8	40471716	40471962	Peak_351178	CRD_3664	Distal_Intergenic
chr8	40475857	40476098	Peak_351179	CRD_3664	Distal_Intergenic
chr8	40476311	40477010	Peak_351180	CRD_3664	Distal_Intergenic
chr8	40485102	40485989	Peak_351181	CRD_3664	Distal_Intergenic
chr8	40502480	40503267	Peak_351182	CRD_3664	Distal_Intergenic
chr8	40503345	40503614	Peak_351183	CRD_3664	Distal_Intergenic
chr8	40513821	40514020	Peak_351184	CRD_3664	Distal_Intergenic
chr8	40519143	40519891	Peak_351185	CRD_3664	Promoter
chr8	40524808	40525243	Peak_351186	CRD_3664	Distal_Intergenic
chr8	40530608	40531283	Peak_351187	CRD_3664	Exon
chr8	40532768	40533037	Peak_351188	CRD_3664	Intron
chr8	40533264	40533850	Peak_351189	CRD_3664	Intron
chr8	40534302	40534691	Peak_351190	CRD_3664	Intron
chr8	40539741	40540049	Peak_351191	CRD_3664	Intron
chr8	40541856	40542087	Peak_351192	CRD_3664	Intron
chr8	40573079	40573531	Peak_351200	CRD_3664	Intron
chr8	40578777	40579007	Peak_351201	CRD_3664	Intron
chr8	40579706	40580052	Peak_351202	CRD_3664	Intron
chr8	40581104	40581377	Peak_351203	CRD_3664	Exon
chr8	40585575	40585793	Peak_351204	CRD_3664	Intron
chr8	40585918	40586167	Peak_351205	CRD_3664	Intron
chr8	40586427	40587003	Peak_351206	CRD_3664	Intron
chr8	40589230	40589429	Peak_351207	CRD_3664	Intron
chr8	40595223	40595482	Peak_351208	CRD_3664	Intron
chr8	40596141	40596349	Peak_351209	CRD_3664	Intron
chr8	40597110	40597819	Peak_351210	CRD_3664	Intron
chr8	40599750	40600098	Peak_351211	CRD_3664	Intron
chr8	40600332	40600764	Peak_351212	CRD_3664	Intron
chr8	40610730	40610963	Peak_351213	CRD_3664	Intron
chr8	40617751	40618245	Peak_351214	CRD_3664	Intron
chr8	40619340	40619643	Peak_351215	CRD_3664	Intron
chr8	40619811	40620414	Peak_351216	CRD_3664	Intron
chr8	40626221	40627717	Peak_351217	CRD_3664	Intron
chr8	40627771	40628024	Peak_351218	CRD_3664	Intron
chr8	40677868	40678293	Peak_351225	CRD_3664	Intron
chr8	40684479	40684821	Peak_351226	CRD_3664	Intron
chr8	40693716	40693920	Peak_351227	CRD_3664	Intron
chr8	40696646	40697460	Peak_351228	CRD_3664	Promoter
chr8	40707562	40707761	Peak_351229	CRD_3664	Intron
chr8	40717806	40718779	Peak_351230	CRD_3664	Intron
chr8	40725441	40726365	Peak_351231	CRD_3664	Intron
chr8	40730373	40730769	Peak_351232	CRD_3664	Intron
chr8	40735013	40736519	Peak_351233	CRD_3664	Intron
chr8	40742358	40742557	Peak_351234	CRD_3664	Intron
chr8	40744062	40744366	Peak_351235	CRD_3664	Intron
chr8	40744824	40745240	Peak_351236	CRD_3664	Intron
chr8	40745533	40745786	Peak_351237	CRD_3664	Intron
chr8	40772546	40772848	Peak_351238	CRD_3664	Intron
chr8	40775273	40776877	Peak_351239	CRD_3664	Intron
chr8	40779589	40780326	Peak_351240	CRD_3664	Intron
chr8	40784864	40785232	Peak_351241	CRD_3664	Promoter
chr8	40785330	40786966	Peak_351242	CRD_3664	Promoter
chr8	40794066	40794430	Peak_351243	CRD_3664	Intron
chr8	40796525	40796724	Peak_351244	CRD_3664	Intron
chr8	40806451	40807758	Peak_351245	CRD_3664	Intron
chr8	40808861	40809062	Peak_351246	CRD_3664	Intron
chr8	40813122	40813788	Peak_351247	CRD_3664	Intron
chr8	40813991	40814790	Peak_351248	CRD_3664	Intron
chr8	40815427	40815641	Peak_351249	CRD_3664	Intron
chr8	40815924	40816169	Peak_351250	CRD_3664	Intron
chr8	40820980	40822251	Peak_351251	CRD_3664	Intron
chr8	40822412	40822838	Peak_351252	CRD_3664	Intron
chr8	40827992	40828240	Peak_351253	CRD_3664	Intron
chr8	40828291	40828598	Peak_351254	CRD_3664	Intron
chr8	40828704	40829584	Peak_351255	CRD_3664	Intron
chr8	40833817	40835445	Peak_351256	CRD_3664	Intron
chr8	40836410	40836877	Peak_351257	CRD_3664	Intron
chr8	40836971	40837244	Peak_351258	CRD_3664	Intron
chr8	40840267	40841471	Peak_351259	CRD_3664	Intron
chr8	40847808	40848759	Peak_351260	CRD_3664	Intron
chr8	40849121	40849398	Peak_351261	CRD_3664	Intron
chr8	40849445	40849787	Peak_351262	CRD_3664	Intron
chr8	40850342	40850568	Peak_351263	CRD_3664	Intron
chr8	40854261	40854795	Peak_351264	CRD_3664	Intron
chr8	40863914	40864113	Peak_351265	CRD_3664	Intron
chr8	40864344	40865104	Peak_351266	CRD_3664	Intron
chr8	40865155	40865705	Peak_351267	CRD_3664	Intron
chr8	40868299	40868542	Peak_351268	CRD_3664	Intron
chr8	40868686	40868997	Peak_351269	CRD_3664	Intron
chr8	40872040	40872504	Peak_351270	CRD_3665	Intron
chr8	40877537	40879174	Peak_351271	CRD_3665	Intron
chr8	40884461	40885437	Peak_351272	CRD_3665	Promoter
chr8	40886005	40886875	Peak_351273	CRD_3665	Promoter
chr8	40892713	40893635	Peak_351274	CRD_3665	Intron
chr8	40929835	40930527	Peak_351278	CRD_3666	Distal_Intergenic
chr8	40932586	40934493	Peak_351279	CRD_3666	Distal_Intergenic
chr8	40956668	40956946	Peak_351280	CRD_3666	Distal_Intergenic
chr8	40970406	40970605	Peak_351281	CRD_3666	Distal_Intergenic
chr8	40974417	40974884	Peak_351282	CRD_3666	Distal_Intergenic
chr8	40978083	40978567	Peak_351283	CRD_3666	Distal_Intergenic
chr8	41167631	41167881	Peak_351314	CRD_3666	Distal_Intergenic
chr8	41190074	41190854	Peak_351315	CRD_3666	Distal_Intergenic
chr8	41196825	41197177	Peak_351316	CRD_3666	Distal_Intergenic
chr8	41208223	41208686	Peak_351317	CRD_3666	Distal_Intergenic
chr8	41213152	41213419	Peak_351318	CRD_3666	Distal_Intergenic
chr8	41217860	41218205	Peak_351319	CRD_3666	Distal_Intergenic
chr8	40897186	40897526	Peak_351275	CRD_3666	Promoter
chr8	40897627	40898478	Peak_351276	CRD_3666	Promoter
chr8	40919658	40919858	Peak_351277	CRD_3666	Distal_Intergenic
chr8	40992137	40993068	Peak_351284	CRD_3666	Distal_Intergenic
chr8	40993160	40994258	Peak_351285	CRD_3666	Distal_Intergenic
chr8	41002222	41002945	Peak_351286	CRD_3666	Distal_Intergenic
chr8	41003805	41004744	Peak_351287	CRD_3666	Distal_Intergenic
chr8	41009697	41010158	Peak_351288	CRD_3666	Distal_Intergenic
chr8	41010516	41010823	Peak_351289	CRD_3666	Distal_Intergenic
chr8	41010885	41011141	Peak_351290	CRD_3666	Distal_Intergenic
chr8	41017291	41017718	Peak_351291	CRD_3666	Distal_Intergenic
chr8	41036143	41036525	Peak_351292	CRD_3666	Distal_Intergenic
chr8	41037640	41038175	Peak_351293	CRD_3666	Distal_Intergenic
chr8	41055253	41055762	Peak_351294	CRD_3666	Distal_Intergenic
chr8	41055995	41056853	Peak_351295	CRD_3666	Distal_Intergenic
chr8	41076852	41077282	Peak_351296	CRD_3666	Distal_Intergenic
chr8	41077622	41078421	Peak_351297	CRD_3666	Distal_Intergenic
chr8	41084273	41085193	Peak_351298	CRD_3666	Distal_Intergenic
chr8	41097765	41098310	Peak_351299	CRD_3666	Distal_Intergenic
chr8	41099141	41099497	Peak_351300	CRD_3666	Distal_Intergenic
chr8	41101034	41101314	Peak_351301	CRD_3666	Distal_Intergenic
chr8	41105775	41106027	Peak_351302	CRD_3666	Distal_Intergenic
chr8	41117301	41117745	Peak_351303	CRD_3666	Distal_Intergenic
chr8	41117849	41118053	Peak_351304	CRD_3666	Distal_Intergenic
chr8	41120040	41120855	Peak_351305	CRD_3666	Distal_Intergenic
chr8	41128847	41129176	Peak_351306	CRD_3666	Distal_Intergenic
chr8	41133109	41133520	Peak_351307	CRD_3666	Distal_Intergenic
chr8	41141123	41142174	Peak_351308	CRD_3666	Distal_Intergenic
chr8	41146231	41146704	Peak_351309	CRD_3666	Distal_Intergenic
chr8	41151528	41152347	Peak_351310	CRD_3666	Distal_Intergenic
chr8	41154707	41154979	Peak_351311	CRD_3666	Distal_Intergenic
chr8	41164973	41165404	Peak_351312	CRD_3666	Distal_Intergenic
chr8	41167056	41167405	Peak_351313	CRD_3666	Distal_Intergenic
chr8	41231131	41232098	Peak_351320	CRD_3666	Distal_Intergenic
chr8	41232396	41232792	Peak_351321	CRD_3666	Distal_Intergenic
chr8	41234460	41234718	Peak_351322	CRD_3666	Distal_Intergenic
chr8	41235014	41235554	Peak_351323	CRD_3666	Distal_Intergenic
chr8	41239188	41239900	Peak_351324	CRD_3666	Distal_Intergenic
chr8	41250676	41251414	Peak_351325	CRD_3666	Distal_Intergenic
chr8	41254260	41254507	Peak_351326	CRD_3666	Distal_Intergenic
chr8	41255944	41256552	Peak_351327	CRD_3666	Distal_Intergenic
chr8	41264319	41264644	Peak_351328	CRD_3666	Exon
chr8	41282667	41282869	Peak_351329	CRD_3666	Intron
chr8	41282939	41283440	Peak_351330	CRD_3666	Intron
chr8	41294074	41294301	Peak_351331	CRD_3666	Intron
chr8	41305907	41306135	Peak_351332	CRD_3666	Promoter
chr8	41309470	41309715	Peak_351333	CRD_3666	Promoter
chr8	41312274	41312853	Peak_351334	CRD_3666	Promoter
chr8	41314073	41314348	Peak_351335	CRD_3666	Distal_Intergenic
chr8	41322681	41322924	Peak_351336	CRD_3666	Distal_Intergenic
chr8	41323025	41323248	Peak_351337	CRD_3666	Distal_Intergenic
chr8	41331011	41331736	Peak_351338	CRD_3666	Distal_Intergenic
chr8	41347475	41347680	Peak_351339	CRD_3666	Distal_Intergenic
chr8	41347897	41348158	Peak_351340	CRD_3666	Distal_Intergenic
chr8	41348498	41348852	Peak_351341	CRD_3666	Distal_Intergenic
chr8	41349227	41350110	Peak_351342	CRD_3666	Distal_Intergenic
chr8	41360787	41361227	Peak_351343	CRD_3666	Distal_Intergenic
chr8	41376078	41376913	Peak_351344	CRD_3666	Distal_Intergenic
chr8	41377067	41377444	Peak_351345	CRD_3666	Distal_Intergenic
chr8	41377668	41378064	Peak_351346	CRD_3666	Distal_Intergenic
chr8	41378596	41378832	Peak_351347	CRD_3666	Distal_Intergenic
chr8	41411050	41411264	Peak_351348	CRD_3666	Distal_Intergenic
chr8	41411352	41411551	Peak_351349	CRD_3666	Distal_Intergenic
chr8	41461693	41461894	Peak_351350	CRD_3666	Distal_Intergenic
chr8	41463540	41463766	Peak_351351	CRD_3666	Distal_Intergenic
chr8	41464005	41464232	Peak_351352	CRD_3666	Distal_Intergenic
chr8	41477247	41478051	Peak_351353	CRD_3666	Distal_Intergenic
chr8	41483656	41483986	Peak_351354	CRD_3666	Distal_Intergenic
chr8	41484790	41485588	Peak_351355	CRD_3666	Distal_Intergenic
chr8	41489506	41490739	Peak_351356	CRD_3666	Promoter
chr8	41490871	41491111	Peak_351357	CRD_3666	Promoter
chr8	41505409	41506247	Peak_351358	CRD_3666	Promoter
chr8	41508192	41508936	Peak_351359	CRD_3666	Promoter
chr8	41514557	41514794	Peak_351360	CRD_3666	Distal_Intergenic
chr8	41528538	41529534	Peak_351361	CRD_3667	Promoter
chr8	41535371	41536527	Peak_351362	CRD_3667	Promoter
chr8	41542336	41543733	Peak_351363	CRD_3667	Promoter
chr8	41577409	41579029	Peak_351364	CRD_3667	Promoter
chr8	41659042	41659547	Peak_351376	CRD_3668	Promoter
chr8	41659600	41660556	Peak_351377	CRD_3668	Promoter
chr8	41665523	41666341	Peak_351378	CRD_3668	Promoter
chr8	41669194	41669519	Peak_351379	CRD_3668	Intron
chr8	41671165	41671605	Peak_351380	CRD_3668	Intron
chr8	41674068	41674740	Peak_351381	CRD_3668	Intron
chr8	41593221	41593642	Peak_351365	CRD_3668	Intron
chr8	41598237	41598917	Peak_351366	CRD_3668	Promoter
chr8	41604198	41604535	Peak_351367	CRD_3668	Intron
chr8	41609485	41610535	Peak_351368	CRD_3668	Promoter
chr8	41612610	41613149	Peak_351369	CRD_3668	Promoter
chr8	41624999	41625731	Peak_351370	CRD_3668	Exon
chr8	41632985	41633613	Peak_351371	CRD_3668	Distal_Intergenic
chr8	41637525	41638815	Peak_351372	CRD_3668	Distal_Intergenic
chr8	41646378	41646732	Peak_351373	CRD_3668	Promoter
chr8	41651598	41651807	Peak_351374	CRD_3668	Promoter
chr8	41656770	41657094	Peak_351375	CRD_3668	Intron
chr8	41847325	41847717	Peak_351409	CRD_3669	Intron
chr8	41854196	41854464	Peak_351410	CRD_3669	Intron
chr8	41856630	41856908	Peak_351411	CRD_3669	Intron
chr8	41864229	41864598	Peak_351412	CRD_3669	Intron
chr8	41865001	41865218	Peak_351413	CRD_3669	Intron
chr8	41865381	41865641	Peak_351414	CRD_3669	Intron
chr8	41875279	41876114	Peak_351415	CRD_3669	Intron
chr8	41880855	41881495	Peak_351416	CRD_3669	Intron
chr8	42051498	42052563	Peak_351433	CRD_3669	Promoter
chr8	42052626	42052882	Peak_351434	CRD_3669	Promoter
chr8	42104440	42105222	Peak_351435	CRD_3669	Distal_Intergenic
chr8	42140026	42140985	Peak_351436	CRD_3669	Promoter
chr8	42147500	42148195	Peak_351437	CRD_3669	Distal_Intergenic
chr8	42152514	42153629	Peak_351438	CRD_3669	Promoter
chr8	41787923	41788333	Peak_351400	CRD_3669	Intron
chr8	41791932	41792789	Peak_351401	CRD_3669	Intron
chr8	41805711	41805956	Peak_351402	CRD_3669	Promoter
chr8	41822538	41823372	Peak_351403	CRD_3669	Intron
chr8	41827143	41827915	Peak_351404	CRD_3669	Promoter
chr8	41827984	41828781	Peak_351405	CRD_3669	Promoter
chr8	41833411	41833881	Peak_351406	CRD_3669	Intron
chr8	41834692	41835035	Peak_351407	CRD_3669	Intron
chr8	41844800	41846384	Peak_351408	CRD_3669	Intron
chr8	41893250	41893923	Peak_351417	CRD_3669	Promoter
chr8	41894518	41895340	Peak_351418	CRD_3669	Promoter
chr8	41897742	41897941	Peak_351419	CRD_3669	Promoter
chr8	41909448	41909880	Peak_351420	CRD_3669	Distal_Intergenic
chr8	41932184	41932932	Peak_351421	CRD_3669	Exon
chr8	41933290	41934606	Peak_351423	CRD_3669	Exon
chr8	41944158	41944820	Peak_351424	CRD_3669	Intron
chr8	41971620	41971892	Peak_351425	CRD_3669	Intron
chr8	41975559	41975778	Peak_351426	CRD_3669	Promoter
chr8	41982414	41982798	Peak_351427	CRD_3669	Intron
chr8	41984018	41984332	Peak_351428	CRD_3669	Intron
chr8	41995008	41995654	Peak_351429	CRD_3669	Intron
chr8	42005132	42006005	Peak_351430	CRD_3669	Intron
chr8	42015470	42016364	Peak_351431	CRD_3669	Intron
chr8	42050856	42051072	Peak_351432	CRD_3669	Promoter
chr8	41685418	41685814	Peak_351382	CRD_3669	Intron
chr8	41701728	41701961	Peak_351383	CRD_3669	Intron
chr8	41712432	41713511	Peak_351384	CRD_3669	Intron
chr8	41716432	41716652	Peak_351385	CRD_3669	Intron
chr8	41717101	41718286	Peak_351386	CRD_3669	Exon
chr8	41723126	41723500	Peak_351387	CRD_3669	Exon
chr8	41731299	41731946	Peak_351388	CRD_3669	Intron
chr8	41733132	41733406	Peak_351389	CRD_3669	Intron
chr8	41736266	41736699	Peak_351390	CRD_3669	Intron
chr8	41738153	41738459	Peak_351391	CRD_3669	Intron
chr8	41738520	41738866	Peak_351392	CRD_3669	Intron
chr8	41746106	41747384	Peak_351393	CRD_3669	Intron
chr8	41747588	41748084	Peak_351394	CRD_3669	Intron
chr8	41752160	41752742	Peak_351395	CRD_3669	Intron
chr8	41755097	41755380	Peak_351396	CRD_3669	Intron
chr8	41767696	41768365	Peak_351397	CRD_3669	Intron
chr8	41770599	41771155	Peak_351398	CRD_3669	Intron
chr8	41771582	41772061	Peak_351399	CRD_3669	Intron
chr8	42171113	42171334	Peak_351439	CRD_3670	Exon
chr8	42171487	42172251	Peak_351440	CRD_3670	Exon
chr8	42173895	42174216	Peak_351441	CRD_3670	Exon
chr8	42176227	42176754	Peak_351442	CRD_3670	Intron
chr8	42177282	42177694	Peak_351443	CRD_3670	Intron
chr8	42180574	42180835	Peak_351444	CRD_3670	Promoter
chr8	42195248	42195652	Peak_351445	CRD_3670	Promoter
chr8	42195999	42196832	Peak_351446	CRD_3670	Promoter
chr8	42196890	42197515	Peak_351447	CRD_3670	Promoter
chr8	42198769	42199203	Peak_351448	CRD_3670	Intron
chr8	42207190	42207877	Peak_351449	CRD_3670	Promoter
chr8	42209518	42210234	Peak_351450	CRD_3670	Promoter
chr8	42214845	42215810	Peak_351451	CRD_3670	Distal_Intergenic
chr8	42221368	42221607	Peak_351452	CRD_3670	Distal_Intergenic
chr8	42221750	42221949	Peak_351453	CRD_3670	Distal_Intergenic
chr8	42222075	42222864	Peak_351454	CRD_3670	Distal_Intergenic
chr8	42245378	42245583	Peak_351455	CRD_3670	Intron
chr8	42270395	42271989	Peak_351456	CRD_3670	Promoter
chr8	42296798	42298579	Peak_351457	CRD_3670	Intron
chr8	42302637	42302907	Peak_351458	CRD_3670	Intron
chr8	42313444	42313779	Peak_351459	CRD_3670	Promoter
chr8	42319676	42319923	Peak_351460	CRD_3670	Promoter
chr8	42329960	42330279	Peak_351461	CRD_3670	Intron
chr8	42331170	42332053	Peak_351462	CRD_3670	Exon
chr8	42337746	42339210	Peak_351463	CRD_3670	Promoter
chr8	42384717	42385860	Peak_351464	CRD_3670	Distal_Intergenic
chr8	42385914	42386175	Peak_351465	CRD_3670	Distal_Intergenic
chr8	42391151	42392721	Peak_351466	CRD_3670	Promoter
chr8	42393253	42393452	Peak_351467	CRD_3670	Promoter
chr8	42403302	42403599	Peak_351468	CRD_3670	Promoter
chr8	42406524	42406784	Peak_351469	CRD_3670	Distal_Intergenic
chr8	42407001	42407225	Peak_351470	CRD_3670	Distal_Intergenic
chr8	42412127	42413201	Peak_351471	CRD_3670	Distal_Intergenic
chr8	42543818	42544098	Peak_351494	CRD_3671	Promoter
chr8	42557679	42558002	Peak_351495	CRD_3671	Distal_Intergenic
chr8	42637633	42638175	Peak_351496	CRD_3671	Distal_Intergenic
chr8	42638219	42638590	Peak_351497	CRD_3671	Distal_Intergenic
chr8	42638660	42639621	Peak_351498	CRD_3671	Distal_Intergenic
chr8	42645288	42645526	Peak_351499	CRD_3671	Distal_Intergenic
chr8	42645704	42646067	Peak_351500	CRD_3671	Distal_Intergenic
chr8	42650428	42651141	Peak_351501	CRD_3671	Distal_Intergenic
chr8	42656347	42656962	Peak_351502	CRD_3671	Distal_Intergenic
chr8	42666614	42667315	Peak_351503	CRD_3671	Distal_Intergenic
chr8	42673749	42674608	Peak_351504	CRD_3671	Distal_Intergenic
chr8	42684411	42685223	Peak_351505	CRD_3671	Distal_Intergenic
chr8	42692355	42693507	Peak_351506	CRD_3671	Distal_Intergenic
chr8	42703962	42705418	Peak_351507	CRD_3671	Exon
chr8	42709009	42709269	Peak_351508	CRD_3671	Intron
chr8	42714878	42715140	Peak_351509	CRD_3671	Exon
chr8	42715326	42715845	Peak_351510	CRD_3671	Intron
chr8	42718859	42719159	Peak_351511	CRD_3671	Promoter
chr8	42720318	42721431	Peak_351512	CRD_3671	Promoter
chr8	42728312	42728566	Peak_351513	CRD_3671	Promoter
chr8	42741068	42742277	Peak_351514	CRD_3671	Distal_Intergenic
chr8	42754066	42755200	Peak_351515	CRD_3671	Intron
chr8	42762892	42763371	Peak_351516	CRD_3671	Intron
chr8	42768688	42769159	Peak_351517	CRD_3671	Promoter
chr8	42803962	42804286	Peak_351518	CRD_3671	Distal_Intergenic
chr8	42804457	42805996	Peak_351519	CRD_3671	Distal_Intergenic
chr8	42842272	42843715	Peak_351520	CRD_3671	Promoter
chr8	42853358	42854394	Peak_351521	CRD_3671	Exon
chr8	42854575	42855373	Peak_351522	CRD_3671	Exon
chr8	42883935	42884219	Peak_351523	CRD_3671	Promoter
chr8	42895519	42897048	Peak_351524	CRD_3671	Promoter
chr8	42897576	42897806	Peak_351525	CRD_3671	Promoter
chr8	42898033	42898495	Peak_351526	CRD_3671	Promoter
chr8	42917114	42917343	Peak_351527	CRD_3671	Intron
chr8	42920045	42920261	Peak_351528	CRD_3671	Intron
chr8	42926221	42926444	Peak_351529	CRD_3671	Intron
chr8	42434650	42435451	Peak_351475	CRD_3671	Intron
chr8	42439098	42439367	Peak_351476	CRD_3671	Intron
chr8	42444210	42444618	Peak_351477	CRD_3671	Intron
chr8	42446510	42446896	Peak_351478	CRD_3671	Intron
chr8	42458009	42458509	Peak_351479	CRD_3671	Promoter
chr8	42460936	42461469	Peak_351480	CRD_3671	Promoter
chr8	42475645	42476991	Peak_351481	CRD_3671	Intron
chr8	42482345	42482593	Peak_351482	CRD_3671	Promoter
chr8	42483374	42483948	Peak_351483	CRD_3671	Promoter
chr8	42484355	42484828	Peak_351484	CRD_3671	Promoter
chr8	42487505	42488139	Peak_351485	CRD_3671	Promoter
chr8	42498248	42499588	Peak_351486	CRD_3671	Promoter
chr8	42500978	42501812	Peak_351487	CRD_3671	Promoter
chr8	42507500	42507797	Peak_351488	CRD_3671	Intron
chr8	42509522	42509732	Peak_351489	CRD_3671	Intron
chr8	42538419	42538641	Peak_351490	CRD_3671	Promoter
chr8	42538677	42538904	Peak_351491	CRD_3671	Promoter
chr8	42540705	42542749	Peak_351492	CRD_3671	Promoter
chr8	42543145	42543455	Peak_351493	CRD_3671	Promoter
chr8	42942748	42943507	Peak_351530	CRD_3671	Exon
chr8	42955650	42956051	Peak_351531	CRD_3671	Intron
chr8	42963089	42963425	Peak_351532	CRD_3671	Intron
chr8	42967123	42967355	Peak_351533	CRD_3671	Intron
chr8	42969221	42969657	Peak_351534	CRD_3671	Intron
chr8	42970177	42970401	Peak_351535	CRD_3671	Intron
chr8	42975249	42975560	Peak_351536	CRD_3671	Promoter
chr8	42985354	42985740	Peak_351537	CRD_3671	Intron
chr8	42987921	42988765	Peak_351538	CRD_3671	Intron
chr8	42990528	42990790	Peak_351539	CRD_3671	Intron
chr8	43038028	43039013	Peak_351540	CRD_3671	Intron
chr8	43039199	43039436	Peak_351541	CRD_3671	Intron
chr8	43341284	43341484	Peak_351577	CRD_3672	Intron
chr8	43343573	43344242	Peak_351578	CRD_3672	Intron
chr8	43368873	43369261	Peak_351579	CRD_3672	Distal_Intergenic
chr8	43383283	43383491	Peak_351580	CRD_3672	Distal_Intergenic
chr8	43383543	43384366	Peak_351581	CRD_3672	Distal_Intergenic
chr8	43398168	43398369	Peak_351582	CRD_3672	Distal_Intergenic
chr8	43409751	43410473	Peak_351583	CRD_3672	Distal_Intergenic
chr8	43471510	43471714	Peak_351584	CRD_3672	Distal_Intergenic
chr8	43494064	43494732	Peak_351585	CRD_3672	Promoter
chr8	43497133	43497747	Peak_351586	CRD_3672	Distal_Intergenic
chr8	43499487	43499779	Peak_351587	CRD_3672	Distal_Intergenic
chr8	43504008	43504283	Peak_351588	CRD_3672	Distal_Intergenic
chr8	43507831	43508056	Peak_351589	CRD_3672	Distal_Intergenic
chr8	43522275	43522474	Peak_351590	CRD_3672	Distal_Intergenic
chr8	43525739	43526162	Peak_351591	CRD_3672	Distal_Intergenic
chr8	43208986	43209327	Peak_351565	CRD_3672	Distal_Intergenic
chr8	43216306	43216638	Peak_351566	CRD_3672	Distal_Intergenic
chr8	43221700	43222096	Peak_351567	CRD_3672	Promoter
chr8	43296879	43297122	Peak_351575	CRD_3672	Exon
chr8	43297287	43297522	Peak_351576	CRD_3672	Exon
chr8	43055448	43057237	Peak_351542	CRD_3672	Promoter
chr8	43079095	43079659	Peak_351543	CRD_3672	Promoter
chr8	43085981	43086590	Peak_351544	CRD_3672	Promoter
chr8	43092609	43094114	Peak_351545	CRD_3672	Promoter
chr8	43102546	43102893	Peak_351546	CRD_3672	Exon
chr8	43103051	43104144	Peak_351547	CRD_3672	Exon
chr8	43114633	43115669	Peak_351548	CRD_3672	Intron
chr8	43118117	43118415	Peak_351549	CRD_3672	Intron
chr8	43121605	43121934	Peak_351550	CRD_3672	Intron
chr8	43122035	43122456	Peak_351551	CRD_3672	Exon
chr8	43128348	43128824	Peak_351552	CRD_3672	Promoter
chr8	43129766	43130004	Peak_351553	CRD_3672	Distal_Intergenic
chr8	43130108	43130504	Peak_351554	CRD_3672	Distal_Intergenic
chr8	43134372	43134747	Peak_351555	CRD_3672	Distal_Intergenic
chr8	43139093	43139610	Peak_351556	CRD_3672	Promoter
chr8	43139662	43141603	Peak_351557	CRD_3672	Promoter
chr8	43141661	43142082	Peak_351558	CRD_3672	Promoter
chr8	43146902	43147411	Peak_351559	CRD_3672	Exon
chr8	43167863	43168067	Peak_351560	CRD_3672	Exon
chr8	43182245	43182447	Peak_351561	CRD_3672	Promoter
chr8	43186553	43187018	Peak_351562	CRD_3672	Intron
chr8	43190729	43192072	Peak_351563	CRD_3672	Exon
chr8	43198950	43199942	Peak_351564	CRD_3672	Promoter
chr8	43531807	43532666	Peak_351592	CRD_3672	Distal_Intergenic
chr8	43532988	43533187	Peak_351593	CRD_3672	Distal_Intergenic
chr8	43538957	43539282	Peak_351594	CRD_3672	Promoter
chr8	43543218	43543428	Peak_351595	CRD_3672	Promoter
chr8	43543777	43543978	Peak_351596	CRD_3672	Promoter
chr8	43556558	43557253	Peak_351597	CRD_3672	Distal_Intergenic
chr8	43559174	43559746	Peak_351598	CRD_3672	Distal_Intergenic
chr8	43698789	43699038	Peak_351599	CRD_3672	Distal_Intergenic
chr8	46014577	46015483	Peak_351601	CRD_3672	Distal_Intergenic
chr8	46019670	46019984	Peak_351602	CRD_3672	Distal_Intergenic
chr8	46029257	46030024	Peak_351603	CRD_3672	Promoter
chr8	46035239	46035581	Peak_351604	CRD_3672	Distal_Intergenic
chr8	46104529	46105788	Peak_351605	CRD_3673	Distal_Intergenic
chr8	46117442	46117875	Peak_351606	CRD_3673	Distal_Intergenic
chr8	46118171	46118704	Peak_351607	CRD_3673	Distal_Intergenic
chr8	46118788	46119448	Peak_351608	CRD_3673	Distal_Intergenic
chr8	46264339	46264926	Peak_351633	CRD_3674	Distal_Intergenic
chr8	46265277	46265922	Peak_351634	CRD_3674	Distal_Intergenic
chr8	46271242	46271538	Peak_351635	CRD_3674	Distal_Intergenic
chr8	46275024	46275305	Peak_351636	CRD_3674	Distal_Intergenic
chr8	46279643	46280343	Peak_351637	CRD_3674	Distal_Intergenic
chr8	46408401	46409366	Peak_351641	CRD_3674	Distal_Intergenic
chr8	46409639	46409896	Peak_351642	CRD_3674	Distal_Intergenic
chr8	46419058	46419946	Peak_351643	CRD_3674	Distal_Intergenic
chr8	46424316	46424610	Peak_351644	CRD_3674	Distal_Intergenic
chr8	46424704	46425124	Peak_351645	CRD_3674	Distal_Intergenic
chr8	46431367	46431882	Peak_351646	CRD_3674	Distal_Intergenic
chr8	46433824	46434655	Peak_351647	CRD_3674	Distal_Intergenic
chr8	46445206	46446118	Peak_351648	CRD_3674	Distal_Intergenic
chr8	46340601	46340855	Peak_351638	CRD_3674	Distal_Intergenic
chr8	46378797	46379262	Peak_351639	CRD_3674	Distal_Intergenic
chr8	46380399	46380677	Peak_351640	CRD_3674	Distal_Intergenic
chr8	46614589	46615199	Peak_351657	CRD_3675	Promoter
chr8	46622532	46622976	Peak_351658	CRD_3675	Intron
chr8	46626289	46626665	Peak_351659	CRD_3675	Intron
chr8	46627127	46627450	Peak_351660	CRD_3675	Intron
chr8	46981093	46981425	Peak_351698	CRD_3676	Distal_Intergenic
chr8	46981559	46981935	Peak_351699	CRD_3676	Distal_Intergenic
chr8	46987715	46989156	Peak_351700	CRD_3676	Distal_Intergenic
chr8	46994620	46994974	Peak_351701	CRD_3676	Distal_Intergenic
chr8	47003012	47003405	Peak_351702	CRD_3676	Distal_Intergenic
chr8	46935804	46936076	Peak_351688	CRD_3676	Promoter
chr8	46939925	46940168	Peak_351689	CRD_3676	Distal_Intergenic
chr8	46956775	46957731	Peak_351690	CRD_3676	Distal_Intergenic
chr8	46959807	46960417	Peak_351691	CRD_3676	Distal_Intergenic
chr8	46968876	46969284	Peak_351692	CRD_3676	Distal_Intergenic
chr8	46969643	46969943	Peak_351693	CRD_3676	Exon
chr8	46971872	46972278	Peak_351694	CRD_3676	Promoter
chr8	46978550	46978784	Peak_351695	CRD_3676	Distal_Intergenic
chr8	46979162	46979655	Peak_351696	CRD_3676	Distal_Intergenic
chr8	46980715	46980987	Peak_351697	CRD_3676	Distal_Intergenic
chr8	47005044	47005439	Peak_351703	CRD_3676	Distal_Intergenic
chr8	47037139	47037393	Peak_351704	CRD_3676	Distal_Intergenic
chr8	47039525	47039833	Peak_351705	CRD_3676	Distal_Intergenic
chr8	47039991	47040306	Peak_351706	CRD_3676	Distal_Intergenic
chr8	47044285	47044617	Peak_351707	CRD_3676	Distal_Intergenic
chr8	47050158	47050577	Peak_351708	CRD_3676	Distal_Intergenic
chr8	47062350	47063122	Peak_351709	CRD_3676	Distal_Intergenic
chr8	47064697	47064956	Peak_351710	CRD_3676	Distal_Intergenic
chr8	47065413	47065612	Peak_351711	CRD_3676	Promoter
chr8	47067551	47068070	Peak_351712	CRD_3676	Promoter
chr8	47083313	47083583	Peak_351713	CRD_3676	Distal_Intergenic
chr8	47090403	47091278	Peak_351714	CRD_3676	Exon
chr8	47107880	47108080	Peak_351715	CRD_3676	Intron
chr8	47117957	47118570	Peak_351716	CRD_3676	Intron
chr8	47127849	47128379	Peak_351717	CRD_3676	Intron
chr8	47131551	47132288	Peak_351718	CRD_3676	Promoter
chr8	47135383	47135711	Peak_351719	CRD_3676	Intron
chr8	47165931	47166311	Peak_351720	CRD_3676	Promoter
chr8	47166873	47167655	Peak_351721	CRD_3676	Promoter
chr8	47173704	47173917	Peak_351722	CRD_3676	Intron
chr8	46638112	46638595	Peak_351661	CRD_3676	Promoter
chr8	46638845	46639044	Peak_351662	CRD_3676	Promoter
chr8	46648925	46649156	Peak_351663	CRD_3676	Distal_Intergenic
chr8	46649334	46649694	Peak_351664	CRD_3676	Distal_Intergenic
chr8	46655331	46655702	Peak_351665	CRD_3676	Distal_Intergenic
chr8	46666641	46667401	Peak_351666	CRD_3676	Distal_Intergenic
chr8	46667637	46667908	Peak_351667	CRD_3676	Distal_Intergenic
chr8	46668011	46668575	Peak_351668	CRD_3676	Distal_Intergenic
chr8	46687843	46688283	Peak_351669	CRD_3676	Distal_Intergenic
chr8	46705815	46706235	Peak_351670	CRD_3676	Distal_Intergenic
chr8	46707647	46708541	Peak_351671	CRD_3676	Distal_Intergenic
chr8	46761383	46761586	Peak_351672	CRD_3676	Distal_Intergenic
chr8	46818702	46819249	Peak_351673	CRD_3676	Promoter
chr8	46825520	46825730	Peak_351674	CRD_3676	Promoter
chr8	46840497	46840975	Peak_351675	CRD_3676	Promoter
chr8	46841031	46841276	Peak_351676	CRD_3676	Promoter
chr8	46846821	46847466	Peak_351677	CRD_3676	Intron
chr8	46850891	46852114	Peak_351678	CRD_3676	Intron
chr8	46872794	46872993	Peak_351679	CRD_3676	Promoter
chr8	46890640	46891398	Peak_351680	CRD_3676	Distal_Intergenic
chr8	46903246	46903653	Peak_351681	CRD_3676	Distal_Intergenic
chr8	46904431	46905076	Peak_351682	CRD_3676	Distal_Intergenic
chr8	46911311	46912296	Peak_351683	CRD_3676	Distal_Intergenic
chr8	46917502	46918047	Peak_351684	CRD_3676	Distal_Intergenic
chr8	46920234	46920655	Peak_351685	CRD_3676	Promoter
chr8	46922115	46922431	Peak_351686	CRD_3676	Promoter
chr8	46931034	46931527	Peak_351687	CRD_3676	Promoter
chr8	47497522	47498045	Peak_351775	CRD_3677	Intron
chr8	47507261	47507510	Peak_351776	CRD_3677	Intron
chr8	47512464	47512753	Peak_351777	CRD_3677	Promoter
chr8	47513427	47514939	Peak_351778	CRD_3677	Promoter
chr8	47520213	47521089	Peak_351779	CRD_3677	Intron
chr8	47523548	47523919	Peak_351780	CRD_3677	Intron
chr8	47525913	47526126	Peak_351781	CRD_3677	Promoter
chr8	47526429	47526775	Peak_351782	CRD_3677	Promoter
chr8	47539760	47539963	Peak_351783	CRD_3677	Intron
chr8	47544618	47544870	Peak_351784	CRD_3677	Intron
chr8	47560437	47561944	Peak_351785	CRD_3677	Intron
chr8	47573055	47573930	Peak_351786	CRD_3677	Intron
chr8	47579449	47579709	Peak_351787	CRD_3677	Intron
chr8	47580350	47580615	Peak_351788	CRD_3677	Intron
chr8	47583393	47584076	Peak_351789	CRD_3677	Intron
chr8	47584170	47584380	Peak_351790	CRD_3677	Intron
chr8	47605086	47606268	Peak_351791	CRD_3677	Intron
chr8	47190947	47191149	Peak_351725	CRD_3677	Promoter
chr8	47191263	47192473	Peak_351726	CRD_3677	Promoter
chr8	47199408	47199717	Peak_351727	CRD_3677	Promoter
chr8	47203002	47204042	Peak_351728	CRD_3677	Promoter
chr8	47206119	47206584	Peak_351729	CRD_3677	Distal_Intergenic
chr8	47235970	47236251	Peak_351730	CRD_3677	Distal_Intergenic
chr8	47237605	47237936	Peak_351731	CRD_3677	Distal_Intergenic
chr8	47260243	47261785	Peak_351732	CRD_3677	Promoter
chr8	47267008	47267694	Peak_351733	CRD_3677	Intron
chr8	47277872	47278375	Peak_351734	CRD_3677	Promoter
chr8	47279276	47279655	Peak_351735	CRD_3677	Promoter
chr8	47283606	47283873	Peak_351736	CRD_3677	Intron
chr8	47288961	47290009	Peak_351737	CRD_3677	Promoter
chr8	47290138	47290346	Peak_351738	CRD_3677	Promoter
chr8	47304606	47305988	Peak_351739	CRD_3677	Intron
chr8	47306812	47307084	Peak_351740	CRD_3677	Intron
chr8	47323362	47324234	Peak_351741	CRD_3677	Intron
chr8	47324706	47325412	Peak_351742	CRD_3677	Intron
chr8	47325576	47325852	Peak_351743	CRD_3677	Intron
chr8	47325998	47326197	Peak_351744	CRD_3677	Intron
chr8	47326546	47326934	Peak_351745	CRD_3677	Intron
chr8	47327023	47327293	Peak_351746	CRD_3677	Intron
chr8	47327367	47327631	Peak_351747	CRD_3677	Intron
chr8	47335404	47335783	Peak_351748	CRD_3677	Intron
chr8	47336038	47336282	Peak_351749	CRD_3677	Intron
chr8	47339544	47339815	Peak_351750	CRD_3677	Intron
chr8	47341565	47342071	Peak_351751	CRD_3677	Intron
chr8	47342155	47342403	Peak_351752	CRD_3677	Intron
chr8	47352406	47352713	Peak_351753	CRD_3677	Intron
chr8	47356528	47357606	Peak_351754	CRD_3677	Intron
chr8	47358851	47359228	Peak_351755	CRD_3677	Promoter
chr8	47364240	47364639	Peak_351756	CRD_3677	Intron
chr8	47364850	47365190	Peak_351757	CRD_3677	Intron
chr8	47367565	47368404	Peak_351758	CRD_3677	Intron
chr8	47382716	47383171	Peak_351759	CRD_3677	Intron
chr8	47384943	47385412	Peak_351760	CRD_3677	Intron
chr8	47661239	47662298	Peak_351803	CRD_3677	Promoter
chr8	47668806	47669706	Peak_351804	CRD_3677	Promoter
chr8	47672247	47672622	Peak_351805	CRD_3677	Promoter
chr8	47676660	47677190	Peak_351806	CRD_3677	Intron
chr8	47678325	47678703	Peak_351807	CRD_3677	Intron
chr8	47682786	47684617	Peak_351808	CRD_3677	Intron
chr8	47689533	47689810	Peak_351809	CRD_3677	Promoter
chr8	47689985	47690341	Peak_351810	CRD_3677	Promoter
chr8	47691458	47691986	Peak_351811	CRD_3677	Intron
chr8	47692876	47693142	Peak_351812	CRD_3677	Intron
chr8	47696524	47698044	Peak_351813	CRD_3677	Promoter
chr8	47703743	47704564	Peak_351814	CRD_3677	Intron
chr8	47717022	47718316	Peak_351815	CRD_3677	Intron
chr8	47405368	47405674	Peak_351761	CRD_3677	Promoter
chr8	47406486	47406696	Peak_351762	CRD_3677	Promoter
chr8	47408150	47408565	Peak_351763	CRD_3677	Promoter
chr8	47413190	47413480	Peak_351764	CRD_3677	Intron
chr8	47413744	47414409	Peak_351765	CRD_3677	Intron
chr8	47414508	47414788	Peak_351766	CRD_3677	Intron
chr8	47425228	47425457	Peak_351767	CRD_3677	Intron
chr8	47425802	47426002	Peak_351768	CRD_3677	Intron
chr8	47438520	47438866	Peak_351769	CRD_3677	Promoter
chr8	47439018	47439604	Peak_351770	CRD_3677	Promoter
chr8	47440124	47441121	Peak_351771	CRD_3677	Promoter
chr8	47474275	47474502	Peak_351772	CRD_3677	Intron
chr8	47482231	47483178	Peak_351773	CRD_3677	Intron
chr8	47491604	47493305	Peak_351774	CRD_3677	Intron
chr8	47188471	47189056	Peak_351723	CRD_3677	Promoter
chr8	47189206	47189508	Peak_351724	CRD_3677	Promoter
chr8	47606564	47607111	Peak_351792	CRD_3677	Intron
chr8	47610084	47610852	Peak_351793	CRD_3677	Intron
chr8	47618143	47618536	Peak_351794	CRD_3677	Intron
chr8	47627581	47628038	Peak_351795	CRD_3677	Intron
chr8	47632104	47632950	Peak_351796	CRD_3677	Intron
chr8	47648843	47649042	Peak_351797	CRD_3677	Intron
chr8	47649709	47649908	Peak_351798	CRD_3677	Intron
chr8	47651541	47652094	Peak_351799	CRD_3677	Promoter
chr8	47652148	47652410	Peak_351800	CRD_3677	Promoter
chr8	47652733	47653197	Peak_351801	CRD_3677	Promoter
chr8	47659870	47660078	Peak_351802	CRD_3677	Promoter
chr8	47724415	47724687	Peak_351816	CRD_3678	Promoter
chr8	47734469	47734683	Peak_351817	CRD_3678	Promoter
chr8	47734901	47735573	Peak_351818	CRD_3678	Promoter
chr8	47735894	47736919	Peak_351819	CRD_3678	Promoter
chr8	47737142	47737889	Peak_351820	CRD_3678	Promoter
chr8	47738357	47738563	Peak_351821	CRD_3678	Promoter
chr8	47738955	47739251	Peak_351822	CRD_3678	Promoter
chr8	47766695	47766914	Peak_351823	CRD_3679	Distal_Intergenic
chr8	47773310	47773513	Peak_351824	CRD_3679	Exon
chr8	47773616	47774448	Peak_351825	CRD_3679	Exon
chr8	47784295	47784494	Peak_351826	CRD_3679	Promoter
chr8	47784651	47784852	Peak_351827	CRD_3679	Promoter
chr8	47784970	47785169	Peak_351828	CRD_3679	Promoter
chr8	47787670	47787891	Peak_351829	CRD_3679	Intron
chr8	47788207	47788445	Peak_351830	CRD_3679	Intron
chr8	47793832	47794967	Peak_351831	CRD_3679	Exon
chr8	47944281	47944806	Peak_351863	CRD_3679	Intron
chr8	47946749	47947494	Peak_351864	CRD_3679	Intron
chr8	47950494	47950896	Peak_351865	CRD_3679	Intron
chr8	47951245	47951578	Peak_351866	CRD_3679	Intron
chr8	47959807	47961063	Peak_351867	CRD_3679	Promoter
chr8	47961429	47961628	Peak_351868	CRD_3679	Promoter
chr8	47989541	47990480	Peak_351869	CRD_3679	Distal_Intergenic
chr8	47992157	47993269	Peak_351870	CRD_3679	Distal_Intergenic
chr8	48003759	48004057	Peak_351871	CRD_3679	Distal_Intergenic
chr8	48007859	48009405	Peak_351872	CRD_3679	Promoter
chr8	48009986	48010226	Peak_351873	CRD_3679	Promoter
chr8	48015566	48015769	Peak_351874	CRD_3679	Intron
chr8	48018493	48018787	Peak_351875	CRD_3679	Intron
chr8	48023654	48024750	Peak_351876	CRD_3679	Intron
chr8	48032570	48032805	Peak_351877	CRD_3679	Intron
chr8	48039723	48040108	Peak_351878	CRD_3679	Promoter
chr8	48048108	48048315	Peak_351879	CRD_3679	Promoter
chr8	48049641	48049840	Peak_351880	CRD_3679	Promoter
chr8	48054087	48055248	Peak_351881	CRD_3679	Intron
chr8	48055302	48055578	Peak_351882	CRD_3679	Intron
chr8	48062986	48063768	Peak_351883	CRD_3679	Exon
chr8	47797883	47798247	Peak_351832	CRD_3679	Exon
chr8	47802117	47802367	Peak_351833	CRD_3679	Promoter
chr8	47802539	47802798	Peak_351834	CRD_3679	Promoter
chr8	47825693	47826132	Peak_351835	CRD_3679	Intron
chr8	47826210	47826931	Peak_351836	CRD_3679	Exon
chr8	47828621	47829058	Peak_351837	CRD_3679	Intron
chr8	47833502	47833797	Peak_351838	CRD_3679	Intron
chr8	47837261	47837782	Peak_351839	CRD_3679	Exon
chr8	47845714	47845941	Peak_351840	CRD_3679	Intron
chr8	47846438	47846743	Peak_351841	CRD_3679	Intron
chr8	47849105	47849438	Peak_351842	CRD_3679	Exon
chr8	47849495	47850467	Peak_351843	CRD_3679	Exon
chr8	47850640	47850967	Peak_351844	CRD_3679	Intron
chr8	47867314	47867768	Peak_351845	CRD_3679	Promoter
chr8	47872540	47873358	Peak_351846	CRD_3679	Intron
chr8	47876545	47876876	Peak_351847	CRD_3679	Intron
chr8	47882286	47883223	Peak_351848	CRD_3679	Intron
chr8	47886981	47887280	Peak_351849	CRD_3679	Intron
chr8	47887331	47888034	Peak_351850	CRD_3679	Exon
chr8	47889068	47889594	Peak_351851	CRD_3679	Exon
chr8	47895922	47896457	Peak_351852	CRD_3679	Intron
chr8	47897925	47898338	Peak_351853	CRD_3679	Intron
chr8	47902212	47902593	Peak_351854	CRD_3679	Exon
chr8	47917116	47917526	Peak_351855	CRD_3679	Intron
chr8	47917829	47918030	Peak_351856	CRD_3679	Intron
chr8	47918970	47919176	Peak_351857	CRD_3679	Intron
chr8	47925034	47925314	Peak_351858	CRD_3679	Intron
chr8	47926810	47927053	Peak_351859	CRD_3679	Promoter
chr8	47927234	47927698	Peak_351860	CRD_3679	Promoter
chr8	47942419	47942669	Peak_351861	CRD_3679	Promoter
chr8	47942898	47943853	Peak_351862	CRD_3679	Promoter
chr8	48064774	48065284	Peak_351884	CRD_3679	Distal_Intergenic
chr8	48071196	48072781	Peak_351885	CRD_3679	Distal_Intergenic
chr8	48090490	48090691	Peak_351886	CRD_3679	Distal_Intergenic
chr8	48318258	48319559	Peak_351915	CRD_3680	Promoter
chr8	48324005	48324613	Peak_351916	CRD_3680	Distal_Intergenic
chr8	48324757	48325110	Peak_351917	CRD_3680	Distal_Intergenic
chr8	48330665	48330866	Peak_351918	CRD_3680	Distal_Intergenic
chr8	48331026	48332694	Peak_351919	CRD_3680	Distal_Intergenic
chr8	48353437	48353638	Peak_351920	CRD_3680	Distal_Intergenic
chr8	48911226	48912641	Peak_352023	CRD_3681	Promoter
chr8	48912808	48913061	Peak_352024	CRD_3681	Promoter
chr8	48919697	48920023	Peak_352025	CRD_3681	Promoter
chr8	48920147	48921035	Peak_352026	CRD_3681	Promoter
chr8	48921280	48921637	Peak_352027	CRD_3681	Promoter
chr8	48921690	48922142	Peak_352028	CRD_3682	Promoter
chr8	48925499	48926386	Peak_352029	CRD_3682	Distal_Intergenic
chr8	48935901	48936152	Peak_352030	CRD_3682	Distal_Intergenic
chr8	48936297	48936512	Peak_352031	CRD_3682	Distal_Intergenic
chr8	49470009	49470243	Peak_352122	CRD_3683	Distal_Intergenic
chr8	49479297	49480367	Peak_352123	CRD_3683	Distal_Intergenic
chr8	49493292	49493491	Peak_352124	CRD_3683	Distal_Intergenic
chr8	49493652	49493989	Peak_352125	CRD_3683	Exon
chr8	49502410	49502610	Peak_352126	CRD_3683	Intron
chr8	49991561	49992120	Peak_352221	CRD_3684	Intron
chr8	49995451	49995969	Peak_352222	CRD_3684	Intron
chr8	49996383	49996591	Peak_352223	CRD_3684	Intron
chr8	50000211	50000586	Peak_352224	CRD_3684	Intron
chr8	50001048	50001369	Peak_352225	CRD_3684	Intron
chr8	50001446	50001711	Peak_352226	CRD_3684	Intron
chr8	50005412	50005693	Peak_352227	CRD_3684	Intron
chr8	50019979	50020429	Peak_352228	CRD_3684	Intron
chr8	50024163	50024472	Peak_352229	CRD_3684	Intron
chr8	50025730	50026625	Peak_352230	CRD_3684	Intron
chr8	50034861	50035144	Peak_352231	CRD_3684	Intron
chr8	50035622	50036170	Peak_352232	CRD_3684	Intron
chr8	50055012	50055281	Peak_352233	CRD_3684	Intron
chr8	50055398	50055781	Peak_352234	CRD_3684	Intron
chr8	50056036	50057462	Peak_352235	CRD_3684	Intron
chr8	50057514	50057757	Peak_352236	CRD_3684	Intron
chr8	50067412	50067884	Peak_352237	CRD_3684	Intron
chr8	50068272	50068525	Peak_352238	CRD_3684	Intron
chr8	50068644	50068913	Peak_352239	CRD_3684	Intron
chr8	50069120	50069337	Peak_352240	CRD_3684	Intron
chr8	50069718	50069988	Peak_352241	CRD_3684	Intron
chr8	50070444	50071194	Peak_352242	CRD_3684	Intron
chr8	50091749	50091948	Peak_352243	CRD_3684	Intron
chr8	50093706	50094262	Peak_352244	CRD_3684	Intron
chr8	50095360	50095603	Peak_352245	CRD_3684	Intron
chr8	50132885	50133402	Peak_352248	CRD_3685	Intron
chr8	50134251	50134909	Peak_352249	CRD_3685	Intron
chr8	50136922	50137547	Peak_352250	CRD_3685	Intron
chr8	50139548	50140638	Peak_352251	CRD_3685	Intron
chr8	50140822	50141195	Peak_352252	CRD_3685	Intron
chr8	50162685	50163282	Peak_352253	CRD_3685	Promoter
chr8	50167443	50167788	Peak_352254	CRD_3685	Intron
chr8	50177191	50177511	Peak_352255	CRD_3685	Intron
chr8	50179388	50179600	Peak_352256	CRD_3685	Intron
chr8	50183144	50183420	Peak_352257	CRD_3685	Intron
chr8	50191593	50191814	Peak_352258	CRD_3685	Intron
chr8	50196746	50197027	Peak_352259	CRD_3685	Intron
chr8	50200465	50200745	Peak_352260	CRD_3685	Intron
chr8	50202264	50202587	Peak_352261	CRD_3685	Intron
chr8	50211870	50212071	Peak_352262	CRD_3685	Intron
chr8	50212443	50213371	Peak_352263	CRD_3685	Intron
chr8	50217999	50218232	Peak_352264	CRD_3685	Intron
chr8	50218446	50218710	Peak_352265	CRD_3685	Intron
chr8	50269712	50271148	Peak_352266	CRD_3685	Intron
chr8	50275822	50276437	Peak_352267	CRD_3685	Intron
chr8	50279844	50280305	Peak_352268	CRD_3685	Intron
chr8	50283835	50284057	Peak_352269	CRD_3685	Intron
chr8	50299849	50300079	Peak_352270	CRD_3685	Intron
chr8	50300944	50301425	Peak_352271	CRD_3685	Intron
chr8	50358325	50358802	Peak_352274	CRD_3686	Intron
chr8	50359113	50359345	Peak_352275	CRD_3686	Intron
chr8	50365355	50365621	Peak_352276	CRD_3686	Intron
chr8	50366611	50366948	Peak_352277	CRD_3686	Intron
chr8	50369973	50370224	Peak_352278	CRD_3686	Intron
chr8	50377031	50377301	Peak_352279	CRD_3686	Intron
chr8	50378096	50378354	Peak_352280	CRD_3686	Promoter
chr8	50382623	50383005	Peak_352281	CRD_3686	Promoter
chr8	50393423	50393628	Peak_352282	CRD_3686	Intron
chr8	50393829	50394613	Peak_352283	CRD_3686	Exon
chr8	50400975	50401234	Peak_352284	CRD_3686	Intron
chr8	50410286	50410518	Peak_352285	CRD_3686	Intron
chr8	50415282	50415556	Peak_352286	CRD_3686	Intron
chr8	50426124	50426344	Peak_352287	CRD_3686	Intron
chr8	50432736	50432935	Peak_352288	CRD_3686	Intron
chr8	50435649	50435923	Peak_352289	CRD_3686	Intron
chr8	50438956	50439718	Peak_352290	CRD_3686	Intron
chr8	50453260	50453459	Peak_352291	CRD_3686	Intron
chr8	50457757	50458156	Peak_352292	CRD_3686	Exon
chr8	50459269	50459677	Peak_352293	CRD_3686	Intron
chr8	50481801	50482809	Peak_352294	CRD_3686	Intron
chr8	50502771	50502979	Peak_352295	CRD_3686	Exon
chr8	50528501	50528700	Peak_352296	CRD_3687	Intron
chr8	50539449	50539804	Peak_352297	CRD_3687	Intron
chr8	50539976	50540367	Peak_352298	CRD_3687	Intron
chr8	50540428	50540714	Peak_352299	CRD_3687	Intron
chr8	50562841	50563238	Peak_352300	CRD_3687	Intron
chr8	51285614	51285958	Peak_352428	CRD_3688	Intron
chr8	51286953	51287522	Peak_352429	CRD_3688	Intron
chr8	51301294	51301692	Peak_352430	CRD_3688	Intron
chr8	51305842	51306062	Peak_352431	CRD_3688	Intron
chr8	51307340	51307757	Peak_352432	CRD_3688	Intron
chr8	51308826	51309039	Peak_352433	CRD_3688	Intron
chr8	51587127	51587602	Peak_352484	CRD_3689	Intron
chr8	51592677	51592888	Peak_352485	CRD_3689	Exon
chr8	51592963	51593429	Peak_352486	CRD_3689	Intron
chr8	51593594	51594543	Peak_352487	CRD_3689	Intron
chr8	51605126	51605327	Peak_352488	CRD_3689	Intron
chr8	51614439	51614658	Peak_352489	CRD_3689	Intron
chr8	51677239	51677563	Peak_352501	CRD_3690	Intron
chr8	51677626	51677949	Peak_352502	CRD_3690	Intron
chr8	51681756	51682125	Peak_352503	CRD_3690	Intron
chr8	51682201	51682699	Peak_352504	CRD_3690	Intron
chr8	51689046	51689385	Peak_352505	CRD_3690	Intron
chr8	51692646	51692849	Peak_352506	CRD_3690	Intron
chr8	51692944	51693268	Peak_352507	CRD_3690	Intron
chr8	51698276	51698538	Peak_352508	CRD_3690	Intron
chr8	51700741	51701085	Peak_352509	CRD_3690	Intron
chr8	51701221	51701927	Peak_352510	CRD_3690	Intron
chr8	51710129	51710331	Peak_352511	CRD_3690	Intron
chr8	51713140	51713755	Peak_352512	CRD_3690	Intron
chr8	51715958	51716378	Peak_352513	CRD_3690	Intron
chr8	51720475	51721144	Peak_352514	CRD_3690	Promoter
chr8	51727743	51728625	Peak_352515	CRD_3691	Intron
chr8	51728704	51728997	Peak_352516	CRD_3691	Intron
chr8	51738770	51739073	Peak_352517	CRD_3691	Intron
chr8	51749044	51749644	Peak_352518	CRD_3691	Intron
chr8	53237962	53239530	Peak_352802	CRD_3692	Promoter
chr8	53243182	53243636	Peak_352803	CRD_3692	Intron
chr8	53244045	53244318	Peak_352804	CRD_3692	Intron
chr8	53248303	53248549	Peak_352805	CRD_3692	Promoter
chr8	53250485	53250764	Peak_352806	CRD_3692	Promoter
chr8	53251460	53252003	Peak_352807	CRD_3692	Promoter
chr8	53252185	53252764	Peak_352808	CRD_3692	Promoter
chr8	53501784	53502210	Peak_352868	CRD_3693	Distal_Intergenic
chr8	53502395	53502594	Peak_352869	CRD_3693	Distal_Intergenic
chr8	53504961	53505322	Peak_352870	CRD_3693	Distal_Intergenic
chr8	53510968	53511997	Peak_352871	CRD_3693	Distal_Intergenic
chr8	53564398	53564784	Peak_352882	CRD_3694	Distal_Intergenic
chr8	53564835	53565083	Peak_352883	CRD_3694	Distal_Intergenic
chr8	53566257	53566559	Peak_352884	CRD_3694	Distal_Intergenic
chr8	53575083	53575291	Peak_352885	CRD_3694	Distal_Intergenic
chr8	53581074	53581273	Peak_352886	CRD_3694	Distal_Intergenic
chr8	53878129	53879156	Peak_352947	CRD_3695	Promoter
chr8	53885603	53886386	Peak_352948	CRD_3695	Promoter
chr8	53897075	53897513	Peak_352949	CRD_3695	Intron
chr8	53898484	53898930	Peak_352950	CRD_3695	Intron
chr8	53904867	53905700	Peak_352951	CRD_3696	Intron
chr8	53911313	53912982	Peak_352952	CRD_3696	Promoter
chr8	53917847	53918244	Peak_352953	CRD_3696	Intron
chr8	53938977	53939867	Peak_352954	CRD_3696	Exon
chr8	53944768	53945617	Peak_352955	CRD_3696	Promoter
chr8	53946531	53946734	Peak_352956	CRD_3696	Promoter
chr8	54230333	54230636	Peak_353007	CRD_3697	Distal_Intergenic
chr8	54239867	54240078	Peak_353008	CRD_3697	Distal_Intergenic
chr8	54240371	54241204	Peak_353009	CRD_3697	Distal_Intergenic
chr8	54249039	54249314	Peak_353010	CRD_3697	Promoter
chr8	54250258	54250919	Peak_353011	CRD_3697	Promoter
chr8	54258216	54258540	Peak_353012	CRD_3697	Distal_Intergenic
chr8	54268471	54269425	Peak_353013	CRD_3697	Distal_Intergenic
chr8	54276297	54276548	Peak_353014	CRD_3697	Distal_Intergenic
chr8	54282533	54282871	Peak_353015	CRD_3697	Distal_Intergenic
chr8	54283341	54283554	Peak_353016	CRD_3698	Distal_Intergenic
chr8	54288298	54288804	Peak_353017	CRD_3698	Distal_Intergenic
chr8	54289685	54289912	Peak_353018	CRD_3698	Distal_Intergenic
chr8	54299214	54299425	Peak_353019	CRD_3698	Distal_Intergenic
chr8	54642738	54642964	Peak_353089	CRD_3699	Intron
chr8	54643656	54643918	Peak_353090	CRD_3699	Intron
chr8	54643982	54644260	Peak_353091	CRD_3699	Intron
chr8	54649839	54650227	Peak_353092	CRD_3699	Intron
chr8	55134724	55135751	Peak_353189	CRD_3700	Exon
chr8	55144309	55144827	Peak_353190	CRD_3700	Promoter
chr8	55149305	55150103	Peak_353191	CRD_3700	Intron
chr8	55150244	55150567	Peak_353192	CRD_3700	Intron
chr8	55160057	55160381	Peak_353193	CRD_3700	Promoter
chr8	55169149	55169730	Peak_353194	CRD_3700	Intron
chr8	55171378	55171805	Peak_353195	CRD_3700	Intron
chr8	55179643	55179851	Peak_353196	CRD_3700	Intron
chr8	55181933	55182306	Peak_353197	CRD_3700	Intron
chr8	55184496	55185069	Peak_353198	CRD_3700	Intron
chr8	55190694	55191178	Peak_353199	CRD_3700	Intron
chr8	55193688	55194733	Peak_353200	CRD_3700	Intron
chr8	55195766	55196259	Peak_353201	CRD_3700	Intron
chr8	55202874	55203228	Peak_353202	CRD_3700	Intron
chr8	55204966	55205280	Peak_353203	CRD_3700	Intron
chr8	55218698	55220240	Peak_353204	CRD_3700	Intron
chr8	55232055	55232581	Peak_353205	CRD_3700	Intron
chr8	55240847	55241055	Peak_353206	CRD_3700	Intron
chr8	55252558	55253155	Peak_353207	CRD_3700	Intron
chr8	55258005	55258281	Peak_353208	CRD_3700	Intron
chr8	55258523	55258729	Peak_353209	CRD_3700	Intron
chr8	55267491	55267741	Peak_353210	CRD_3700	Intron
chr8	55275763	55275982	Peak_353211	CRD_3700	Intron
chr8	55276121	55276362	Peak_353212	CRD_3700	Intron
chr8	55282983	55283954	Peak_353213	CRD_3700	Intron
chr8	55297039	55297794	Peak_353214	CRD_3700	Intron
chr8	55298188	55298505	Peak_353215	CRD_3700	Intron
chr8	55298669	55299043	Peak_353216	CRD_3700	Intron
chr8	55310489	55310702	Peak_353217	CRD_3700	Intron
chr8	55312828	55313824	Peak_353218	CRD_3700	Intron
chr8	55314226	55314425	Peak_353219	CRD_3700	Intron
chr8	55319513	55319712	Peak_353220	CRD_3700	Intron
chr8	55320053	55320295	Peak_353221	CRD_3700	Intron
chr8	55322393	55322781	Peak_353222	CRD_3700	Intron
chr8	55325759	55326283	Peak_353223	CRD_3700	Intron
chr8	55332041	55332240	Peak_353224	CRD_3700	Intron
chr8	55332458	55332735	Peak_353225	CRD_3700	Intron
chr8	55339079	55339777	Peak_353226	CRD_3700	Intron
chr8	55346768	55347347	Peak_353227	CRD_3700	Intron
chr8	55351079	55351306	Peak_353228	CRD_3700	Intron
chr8	55356574	55356970	Peak_353229	CRD_3700	Intron
chr8	55360552	55360960	Peak_353230	CRD_3700	Intron
chr8	55362809	55363017	Peak_353231	CRD_3700	Intron
chr8	55366423	55366858	Peak_353232	CRD_3700	Intron
chr8	55371748	55372277	Peak_353233	CRD_3700	Intron
chr8	55372490	55373323	Peak_353234	CRD_3700	Intron
chr8	55383800	55384344	Peak_353235	CRD_3700	Intron
chr8	55384452	55385571	Peak_353236	CRD_3700	Intron
chr8	55390790	55390989	Peak_353237	CRD_3700	Intron
chr8	55391096	55391364	Peak_353238	CRD_3700	Intron
chr8	55400378	55401624	Peak_353239	CRD_3700	Intron
chr8	55409039	55409351	Peak_353240	CRD_3700	Intron
chr8	55409412	55410516	Peak_353241	CRD_3700	Intron
chr8	55412136	55412383	Peak_353242	CRD_3700	Intron
chr8	55416918	55417121	Peak_353243	CRD_3700	Intron
chr8	55417456	55417663	Peak_353244	CRD_3700	Intron
chr8	55417751	55418357	Peak_353245	CRD_3700	Intron
chr8	55423796	55424092	Peak_353246	CRD_3700	Intron
chr8	55432734	55432988	Peak_353247	CRD_3700	Intron
chr8	55438035	55438319	Peak_353248	CRD_3700	Intron
chr8	55445701	55446230	Peak_353249	CRD_3700	Intron
chr8	55447898	55448117	Peak_353250	CRD_3700	Intron
chr8	55448168	55448678	Peak_353251	CRD_3700	Intron
chr8	55450533	55451049	Peak_353252	CRD_3700	Exon
chr8	55466940	55467253	Peak_353253	CRD_3700	Intron
chr8	55467313	55467749	Peak_353254	CRD_3700	Intron
chr8	55467850	55469361	Peak_353255	CRD_3700	Intron
chr8	55474672	55474871	Peak_353256	CRD_3700	Intron
chr8	55482598	55483139	Peak_353257	CRD_3700	Intron
chr8	55485922	55486406	Peak_353258	CRD_3700	Intron
chr8	55491734	55492133	Peak_353259	CRD_3700	Intron
chr8	55492442	55492679	Peak_353260	CRD_3700	Intron
chr8	55492803	55493650	Peak_353261	CRD_3700	Intron
chr8	55496320	55496566	Peak_353262	CRD_3700	Intron
chr8	55496623	55497307	Peak_353263	CRD_3700	Intron
chr8	55506194	55506510	Peak_353264	CRD_3700	Intron
chr8	55512770	55513328	Peak_353265	CRD_3700	Intron
chr8	55519930	55520139	Peak_353266	CRD_3700	Promoter
chr8	55520360	55521320	Peak_353267	CRD_3700	Promoter
chr8	55527918	55529122	Peak_353268	CRD_3700	Promoter
chr8	55533332	55533619	Peak_353269	CRD_3700	Exon
chr8	55541524	55541723	Peak_353270	CRD_3700	Exon
chr8	55787533	55788155	Peak_353316	CRD_3701	Promoter
chr8	55792161	55792408	Peak_353317	CRD_3701	Promoter
chr8	55797962	55798195	Peak_353318	CRD_3701	Intron
chr8	55798689	55799902	Peak_353319	CRD_3701	Exon
chr8	55799971	55800738	Peak_353320	CRD_3701	Intron
chr8	55802702	55802977	Peak_353321	CRD_3701	Intron
chr8	56052951	56054040	Peak_353379	CRD_3702	Promoter
chr8	56060107	56060716	Peak_353380	CRD_3702	Distal_Intergenic
chr8	56067334	56067731	Peak_353381	CRD_3702	Exon
chr8	56068215	56068580	Peak_353382	CRD_3702	Exon
chr8	56073603	56075312	Peak_353383	CRD_3702	Promoter
chr8	56048900	56049116	Peak_353377	CRD_3702	Promoter
chr8	56049349	56049860	Peak_353378	CRD_3702	Promoter
chr8	56501473	56501965	Peak_353477	CRD_3703	Intron
chr8	56503072	56503552	Peak_353478	CRD_3703	Intron
chr8	56511230	56511993	Peak_353479	CRD_3703	Intron
chr8	56512890	56513278	Peak_353480	CRD_3703	Intron
chr8	56518725	56519244	Peak_353481	CRD_3703	Exon
chr8	56521593	56522377	Peak_353482	CRD_3703	Intron
chr8	56528513	56529175	Peak_353483	CRD_3703	Intron
chr8	56529972	56530411	Peak_353484	CRD_3703	Intron
chr8	56536522	56536750	Peak_353485	CRD_3703	Intron
chr8	56539029	56540450	Peak_353486	CRD_3703	Promoter
chr8	57054186	57055404	Peak_353608	CRD_3704	Distal_Intergenic
chr8	57055935	57056206	Peak_353609	CRD_3704	Distal_Intergenic
chr8	57057238	57057610	Peak_353610	CRD_3704	Distal_Intergenic
chr8	57065023	57065231	Peak_353611	CRD_3704	Distal_Intergenic
chr8	57068501	57068706	Peak_353612	CRD_3704	Distal_Intergenic
chr8	57628143	57628343	Peak_353745	CRD_3705	Intron
chr8	57629048	57629471	Peak_353746	CRD_3705	Intron
chr8	57637286	57637492	Peak_353747	CRD_3705	Intron
chr8	57639421	57640115	Peak_353748	CRD_3705	Intron
chr8	57640371	57640576	Peak_353749	CRD_3705	Intron
chr8	57653650	57655041	Peak_353750	CRD_3706	Intron
chr8	57659752	57660205	Peak_353751	CRD_3706	Intron
chr8	57673142	57674290	Peak_353752	CRD_3706	Intron
chr8	57676287	57676564	Peak_353753	CRD_3706	Intron
chr8	57687284	57687915	Peak_353754	CRD_3706	Intron
chr8	57852779	57853089	Peak_353801	CRD_3707	Distal_Intergenic
chr8	57854888	57855990	Peak_353802	CRD_3707	Distal_Intergenic
chr8	57861020	57861655	Peak_353803	CRD_3707	Distal_Intergenic
chr8	57862037	57862447	Peak_353804	CRD_3707	Distal_Intergenic
chr8	58061687	58061891	Peak_353856	CRD_3708	Intron
chr8	58063450	58063766	Peak_353857	CRD_3708	Intron
chr8	58069772	58070890	Peak_353858	CRD_3708	Promoter
chr8	58071262	58071703	Peak_353859	CRD_3708	Promoter
chr8	58071818	58072137	Peak_353860	CRD_3708	Promoter
chr8	58101792	58102005	Peak_353868	CRD_3709	Intron
chr8	58102057	58102360	Peak_353869	CRD_3709	Intron
chr8	58102656	58103080	Peak_353870	CRD_3709	Intron
chr8	58109828	58110044	Peak_353871	CRD_3709	Intron
chr8	58111047	58111312	Peak_353872	CRD_3709	Promoter
chr8	58124169	58124505	Peak_353873	CRD_3709	Intron
chr8	58128053	58128269	Peak_353874	CRD_3710	Intron
chr8	58128326	58128728	Peak_353875	CRD_3710	Intron
chr8	58132155	58132593	Peak_353876	CRD_3710	Intron
chr8	58133555	58134268	Peak_353877	CRD_3710	Intron
chr8	58367703	58368199	Peak_353926	CRD_3711	Distal_Intergenic
chr8	58376738	58378134	Peak_353927	CRD_3711	Distal_Intergenic
chr8	58378295	58378872	Peak_353928	CRD_3711	Distal_Intergenic
chr8	58386518	58386838	Peak_353929	CRD_3711	Distal_Intergenic
chr8	58388675	58388972	Peak_353930	CRD_3711	Distal_Intergenic
chr8	58435974	58436181	Peak_353943	CRD_3712	Intron
chr8	58442927	58443143	Peak_353944	CRD_3712	Intron
chr8	58445978	58446554	Peak_353945	CRD_3712	Exon
chr8	58446726	58447370	Peak_353946	CRD_3712	Intron
chr8	58393248	58393574	Peak_353931	CRD_3712	Distal_Intergenic
chr8	58395083	58395622	Peak_353932	CRD_3712	Distal_Intergenic
chr8	58395757	58396082	Peak_353933	CRD_3712	Distal_Intergenic
chr8	58397135	58397595	Peak_353934	CRD_3712	Distal_Intergenic
chr8	58403047	58403418	Peak_353935	CRD_3712	Distal_Intergenic
chr8	58410755	58412074	Peak_353936	CRD_3712	Promoter
chr8	58412191	58412632	Peak_353937	CRD_3712	Promoter
chr8	58419915	58420114	Peak_353938	CRD_3712	Promoter
chr8	58424244	58424812	Peak_353939	CRD_3712	Promoter
chr8	58424870	58425100	Peak_353940	CRD_3712	Promoter
chr8	58428761	58429668	Peak_353941	CRD_3712	Promoter
chr8	58430029	58430414	Peak_353942	CRD_3712	Intron
chr8	58447465	58447698	Peak_353947	CRD_3712	Exon
chr8	58451990	58452260	Peak_353948	CRD_3712	Distal_Intergenic
chr8	58452326	58452628	Peak_353949	CRD_3712	Distal_Intergenic
chr8	58453565	58453788	Peak_353950	CRD_3712	Distal_Intergenic
chr8	58456453	58456742	Peak_353951	CRD_3712	Distal_Intergenic
chr8	58459489	58460081	Peak_353952	CRD_3712	Distal_Intergenic
chr8	58467371	58467583	Peak_353953	CRD_3712	Distal_Intergenic
chr8	58472281	58472487	Peak_353954	CRD_3712	Distal_Intergenic
chr8	58474944	58475223	Peak_353955	CRD_3712	Distal_Intergenic
chr8	58478641	58478956	Peak_353956	CRD_3712	Distal_Intergenic
chr8	58910460	58911027	Peak_354046	CRD_3713	Intron
chr8	58911156	58911538	Peak_354047	CRD_3713	Intron
chr8	58911898	58912097	Peak_354048	CRD_3713	Intron
chr8	58912592	58912901	Peak_354049	CRD_3713	Intron
chr8	59117292	59118124	Peak_354099	CRD_3714	Promoter
chr8	59118686	59119299	Peak_354100	CRD_3714	Promoter
chr8	59119655	59119854	Peak_354101	CRD_3714	Promoter
chr8	59123549	59124036	Peak_354102	CRD_3714	Distal_Intergenic
chr8	59224293	59224719	Peak_354123	CRD_3715	Distal_Intergenic
chr8	59230125	59231297	Peak_354124	CRD_3715	Distal_Intergenic
chr8	59239859	59240058	Peak_354125	CRD_3715	Distal_Intergenic
chr8	59245679	59246449	Peak_354126	CRD_3715	Distal_Intergenic
chr8	59248028	59248543	Peak_354127	CRD_3715	Distal_Intergenic
chr8	59709008	59709282	Peak_354247	CRD_3716	Distal_Intergenic
chr8	59709345	59709733	Peak_354248	CRD_3716	Distal_Intergenic
chr8	59713009	59714233	Peak_354249	CRD_3716	Distal_Intergenic
chr8	59724692	59725132	Peak_354250	CRD_3716	Distal_Intergenic
chr8	59725463	59725890	Peak_354251	CRD_3716	Distal_Intergenic
chr8	59728099	59728298	Peak_354252	CRD_3716	Distal_Intergenic
chr8	59734394	59734711	Peak_354253	CRD_3716	Distal_Intergenic
chr8	59738778	59739181	Peak_354254	CRD_3716	Distal_Intergenic
chr8	59747064	59747480	Peak_354255	CRD_3716	Distal_Intergenic
chr8	59749161	59750095	Peak_354256	CRD_3716	Distal_Intergenic
chr8	59754674	59755187	Peak_354257	CRD_3716	Distal_Intergenic
chr8	59757399	59758354	Peak_354258	CRD_3716	Promoter
chr8	59766021	59766408	Peak_354259	CRD_3716	Distal_Intergenic
chr8	59767275	59768456	Peak_354260	CRD_3716	Distal_Intergenic
chr8	59774552	59774914	Peak_354261	CRD_3716	Distal_Intergenic
chr8	59776642	59777432	Peak_354262	CRD_3716	Distal_Intergenic
chr8	59782122	59782678	Peak_354263	CRD_3716	Distal_Intergenic
chr8	59784050	59784519	Peak_354264	CRD_3716	Distal_Intergenic
chr8	59787488	59787687	Peak_354265	CRD_3716	Distal_Intergenic
chr8	59798600	59798857	Peak_354266	CRD_3716	Distal_Intergenic
chr8	59801849	59802161	Peak_354267	CRD_3716	Distal_Intergenic
chr8	59806892	59807093	Peak_354268	CRD_3716	Distal_Intergenic
chr8	59809093	59809544	Peak_354269	CRD_3716	Distal_Intergenic
chr8	59861410	59862317	Peak_354280	CRD_3717	Distal_Intergenic
chr8	59864270	59864604	Peak_354281	CRD_3717	Distal_Intergenic
chr8	59865124	59865627	Peak_354282	CRD_3717	Distal_Intergenic
chr8	59867824	59868023	Peak_354283	CRD_3717	Distal_Intergenic
chr8	59877844	59878116	Peak_354284	CRD_3717	Distal_Intergenic
chr8	59809768	59809967	Peak_354270	CRD_3717	Distal_Intergenic
chr8	59815599	59816512	Peak_354271	CRD_3717	Distal_Intergenic
chr8	59822404	59822856	Peak_354272	CRD_3717	Promoter
chr8	59825640	59825883	Peak_354273	CRD_3717	Distal_Intergenic
chr8	59833016	59834616	Peak_354274	CRD_3717	Distal_Intergenic
chr8	59839425	59840231	Peak_354275	CRD_3717	Distal_Intergenic
chr8	59842590	59843386	Peak_354276	CRD_3717	Distal_Intergenic
chr8	59849788	59850238	Peak_354277	CRD_3717	Distal_Intergenic
chr8	59853446	59854021	Peak_354278	CRD_3717	Distal_Intergenic
chr8	59854478	59855188	Peak_354279	CRD_3717	Distal_Intergenic
chr8	59879420	59879619	Peak_354285	CRD_3718	Distal_Intergenic
chr8	59888021	59889778	Peak_354286	CRD_3718	Distal_Intergenic
chr8	59890320	59890817	Peak_354287	CRD_3718	Distal_Intergenic
chr8	59895889	59896544	Peak_354288	CRD_3718	Promoter
chr8	59896774	59897105	Peak_354289	CRD_3718	Promoter
chr8	59897414	59897621	Peak_354290	CRD_3718	Distal_Intergenic
chr8	59920278	59920692	Peak_354291	CRD_3718	Distal_Intergenic
chr8	59921521	59922517	Peak_354292	CRD_3718	Distal_Intergenic
chr8	59930552	59930751	Peak_354293	CRD_3718	Distal_Intergenic
chr8	59933039	59933453	Peak_354294	CRD_3718	Distal_Intergenic
chr8	59936527	59936728	Peak_354295	CRD_3718	Distal_Intergenic
chr8	59937086	59937579	Peak_354296	CRD_3718	Distal_Intergenic
chr8	59937736	59938077	Peak_354297	CRD_3718	Distal_Intergenic
chr8	59941853	59942343	Peak_354298	CRD_3718	Distal_Intergenic
chr8	59946132	59946493	Peak_354299	CRD_3718	Distal_Intergenic
chr8	59946883	59947280	Peak_354300	CRD_3718	Distal_Intergenic
chr8	59956585	59957016	Peak_354301	CRD_3718	Distal_Intergenic
chr8	60056270	60056538	Peak_354321	CRD_3719	Intron
chr8	60056891	60058362	Peak_354322	CRD_3719	Exon
chr8	60058621	60058910	Peak_354323	CRD_3719	Intron
chr8	60066690	60066949	Peak_354324	CRD_3719	Intron
chr8	60073415	60073850	Peak_354325	CRD_3719	Intron
chr8	60087036	60087269	Peak_354326	CRD_3719	Distal_Intergenic
chr8	60280444	60280912	Peak_354374	CRD_3720	Promoter
chr8	60281249	60281571	Peak_354375	CRD_3720	Promoter
chr8	60281972	60282232	Peak_354376	CRD_3720	Promoter
chr8	60282440	60282910	Peak_354377	CRD_3720	Promoter
chr8	60286411	60286651	Peak_354378	CRD_3720	Distal_Intergenic
chr8	60403757	60404181	Peak_354397	CRD_3721	Exon
chr8	60412490	60413991	Peak_354398	CRD_3721	Promoter
chr8	60418173	60418567	Peak_354399	CRD_3721	Intron
chr8	60418838	60419382	Peak_354400	CRD_3721	Intron
chr8	60426464	60426663	Peak_354401	CRD_3721	Intron
chr8	60731733	60732146	Peak_354466	CRD_3722	Intron
chr8	60732223	60732492	Peak_354467	CRD_3722	Intron
chr8	60732584	60732887	Peak_354468	CRD_3722	Intron
chr8	60735371	60735618	Peak_354469	CRD_3722	Intron
chr8	60740074	60740610	Peak_354470	CRD_3722	Promoter
chr8	60740696	60740910	Peak_354471	CRD_3722	Promoter
chr8	60944142	60944429	Peak_354521	CRD_3723	Intron
chr8	60944956	60945207	Peak_354522	CRD_3723	Intron
chr8	60952855	60953202	Peak_354523	CRD_3723	Exon
chr8	60956941	60957162	Peak_354524	CRD_3723	Intron
chr8	60957984	60958353	Peak_354525	CRD_3723	Intron
chr8	60958421	60958737	Peak_354526	CRD_3723	Intron
chr8	61362708	61363505	Peak_354612	CRD_3724	Intron
chr8	61366831	61367909	Peak_354613	CRD_3724	Promoter
chr8	61368104	61368831	Peak_354614	CRD_3724	Promoter
chr8	61375210	61376646	Peak_354615	CRD_3724	Promoter
chr8	61389549	61389780	Peak_354616	CRD_3724	Promoter
chr8	61720240	61720626	Peak_354696	CRD_3725	Distal_Intergenic
chr8	61724938	61725157	Peak_354697	CRD_3725	Distal_Intergenic
chr8	61733632	61734093	Peak_354698	CRD_3725	Distal_Intergenic
chr8	61734156	61734978	Peak_354699	CRD_3725	Distal_Intergenic
chr8	61739711	61740037	Peak_354700	CRD_3726	Distal_Intergenic
chr8	61741631	61741830	Peak_354701	CRD_3726	Distal_Intergenic
chr8	61744922	61746036	Peak_354702	CRD_3726	Distal_Intergenic
chr8	61747960	61748671	Peak_354703	CRD_3726	Distal_Intergenic
chr8	62283218	62283469	Peak_354843	CRD_3727	Intron
chr8	62284008	62284273	Peak_354844	CRD_3727	Intron
chr8	62284340	62284672	Peak_354845	CRD_3727	Intron
chr8	62284915	62285765	Peak_354846	CRD_3727	Intron
chr8	62217612	62217820	Peak_354822	CRD_3727	Distal_Intergenic
chr8	62217966	62218585	Peak_354823	CRD_3727	Distal_Intergenic
chr8	62222242	62222441	Peak_354824	CRD_3727	Distal_Intergenic
chr8	62229709	62229912	Peak_354825	CRD_3727	Distal_Intergenic
chr8	62229991	62230218	Peak_354826	CRD_3727	Distal_Intergenic
chr8	62232011	62232245	Peak_354827	CRD_3727	Distal_Intergenic
chr8	62233489	62233690	Peak_354828	CRD_3727	Distal_Intergenic
chr8	62234478	62234935	Peak_354829	CRD_3727	Distal_Intergenic
chr8	62236772	62236986	Peak_354830	CRD_3727	Distal_Intergenic
chr8	62247566	62247880	Peak_354831	CRD_3727	Promoter
chr8	62248519	62248768	Peak_354832	CRD_3727	Promoter
chr8	62249308	62249975	Peak_354833	CRD_3727	Promoter
chr8	62251972	62252823	Peak_354834	CRD_3727	Intron
chr8	62257473	62257795	Peak_354835	CRD_3727	Intron
chr8	62258826	62259133	Peak_354836	CRD_3727	Intron
chr8	62266982	62267322	Peak_354837	CRD_3727	Intron
chr8	62270698	62270975	Peak_354838	CRD_3727	Intron
chr8	62271314	62271758	Peak_354839	CRD_3727	Intron
chr8	62275549	62276525	Peak_354840	CRD_3727	Intron
chr8	62276598	62277051	Peak_354841	CRD_3727	Intron
chr8	62277278	62277651	Peak_354842	CRD_3727	Intron
chr8	62519674	62519935	Peak_354904	CRD_3728	Intron
chr8	62522879	62523081	Peak_354905	CRD_3728	Intron
chr8	62530882	62532357	Peak_354906	CRD_3728	Intron
chr8	62534968	62535281	Peak_354907	CRD_3728	Intron
chr8	62791186	62792115	Peak_354977	CRD_3729	Intron
chr8	62796258	62796778	Peak_354978	CRD_3729	Intron
chr8	62799401	62799665	Peak_354979	CRD_3729	Intron
chr8	62806811	62807423	Peak_354980	CRD_3729	Intron
chr8	62807731	62808025	Peak_354981	CRD_3729	Intron
chr8	62809669	62811241	Peak_354982	CRD_3729	Intron
chr8	63139075	63139554	Peak_355077	CRD_3730	Promoter
chr8	63139701	63140386	Peak_355078	CRD_3730	Promoter
chr8	63140459	63140742	Peak_355079	CRD_3730	Promoter
chr8	63146555	63147282	Peak_355080	CRD_3730	Distal_Intergenic
chr8	63153679	63154081	Peak_355081	CRD_3731	Distal_Intergenic
chr8	63154566	63154958	Peak_355082	CRD_3731	Distal_Intergenic
chr8	63167635	63168781	Peak_355083	CRD_3731	Promoter
chr8	63168989	63169250	Peak_355084	CRD_3731	Promoter
chr8	63174995	63175194	Peak_355085	CRD_3731	Intron
chr8	63178847	63179046	Peak_355086	CRD_3731	Intron
chr8	63181468	63181721	Peak_355087	CRD_3731	Intron
chr8	63183725	63184328	Peak_355088	CRD_3731	Intron
chr8	63184814	63185085	Peak_355089	CRD_3731	Promoter
chr8	63185773	63186294	Peak_355090	CRD_3732	Promoter
chr8	63198272	63198480	Peak_355091	CRD_3732	Intron
chr8	63200072	63200618	Peak_355092	CRD_3732	Intron
chr8	63201921	63202324	Peak_355093	CRD_3732	Intron
chr8	63203799	63204098	Peak_355094	CRD_3732	Intron
chr8	63213234	63213514	Peak_355095	CRD_3732	Promoter
chr8	63214284	63214547	Peak_355096	CRD_3732	Promoter
chr8	63214621	63214870	Peak_355097	CRD_3732	Promoter
chr8	63219424	63219646	Peak_355098	CRD_3732	Distal_Intergenic
chr8	63219933	63220930	Peak_355099	CRD_3732	Distal_Intergenic
chr8	63389646	63390307	Peak_355138	CRD_3733	Intron
chr8	63390680	63391158	Peak_355139	CRD_3733	Intron
chr8	63391324	63391901	Peak_355140	CRD_3733	Intron
chr8	63391993	63392471	Peak_355141	CRD_3733	Intron
chr8	63399479	63399871	Peak_355142	CRD_3734	Intron
chr8	63401241	63401514	Peak_355143	CRD_3734	Intron
chr8	63406368	63406567	Peak_355144	CRD_3734	Promoter
chr8	63406721	63407137	Peak_355145	CRD_3734	Promoter
chr8	63412209	63412581	Peak_355146	CRD_3734	Intron
chr8	63413072	63413583	Peak_355147	CRD_3734	Exon
chr8	63418409	63419347	Peak_355148	CRD_3734	Promoter
chr8	63419618	63420237	Peak_355149	CRD_3734	Promoter
chr8	63422264	63422475	Peak_355150	CRD_3734	Intron
chr8	63428068	63428654	Peak_355151	CRD_3734	Intron
chr8	63430093	63430293	Peak_355152	CRD_3734	Intron
chr8	63431844	63432064	Peak_355153	CRD_3734	Intron
chr8	63433120	63433670	Peak_355154	CRD_3734	Intron
chr8	63435396	63436073	Peak_355155	CRD_3734	Intron
chr8	63441148	63441921	Peak_355156	CRD_3734	Intron
chr8	63446821	63447218	Peak_355157	CRD_3734	Intron
chr8	63448418	63448786	Peak_355158	CRD_3734	Intron
chr8	63449007	63449279	Peak_355159	CRD_3734	Intron
chr8	63453854	63454708	Peak_355160	CRD_3734	Intron
chr8	63457602	63457865	Peak_355161	CRD_3734	Intron
chr8	63565481	63565680	Peak_355184	CRD_3735	Distal_Intergenic
chr8	63565884	63566590	Peak_355185	CRD_3735	Distal_Intergenic
chr8	63569949	63570776	Peak_355186	CRD_3735	Distal_Intergenic
chr8	63571753	63572558	Peak_355187	CRD_3735	Distal_Intergenic
chr8	63478799	63479184	Peak_355165	CRD_3735	Distal_Intergenic
chr8	63481773	63482815	Peak_355166	CRD_3735	Distal_Intergenic
chr8	63492562	63493108	Peak_355167	CRD_3735	Distal_Intergenic
chr8	63493528	63493806	Peak_355168	CRD_3735	Distal_Intergenic
chr8	63493870	63494298	Peak_355169	CRD_3735	Distal_Intergenic
chr8	63498596	63498795	Peak_355170	CRD_3735	Distal_Intergenic
chr8	63503145	63503632	Peak_355171	CRD_3735	Distal_Intergenic
chr8	63503710	63504158	Peak_355172	CRD_3735	Distal_Intergenic
chr8	63512995	63513335	Peak_355173	CRD_3735	Distal_Intergenic
chr8	63519176	63519860	Peak_355174	CRD_3735	Distal_Intergenic
chr8	63522806	63523569	Peak_355175	CRD_3735	Distal_Intergenic
chr8	63525961	63526599	Peak_355176	CRD_3735	Distal_Intergenic
chr8	63531229	63532038	Peak_355177	CRD_3735	Distal_Intergenic
chr8	63538529	63538839	Peak_355178	CRD_3735	Distal_Intergenic
chr8	63540430	63541440	Peak_355179	CRD_3735	Distal_Intergenic
chr8	63547332	63547533	Peak_355180	CRD_3735	Distal_Intergenic
chr8	63549735	63549972	Peak_355181	CRD_3735	Distal_Intergenic
chr8	63555238	63555631	Peak_355182	CRD_3735	Distal_Intergenic
chr8	63563036	63563356	Peak_355183	CRD_3735	Distal_Intergenic
chr8	63575618	63575947	Peak_355188	CRD_3735	Distal_Intergenic
chr8	63578172	63578371	Peak_355189	CRD_3735	Distal_Intergenic
chr8	63584824	63585085	Peak_355190	CRD_3735	Promoter
chr8	63586833	63587032	Peak_355191	CRD_3735	Promoter
chr8	63587321	63587574	Peak_355192	CRD_3735	Promoter
chr8	63587715	63588307	Peak_355193	CRD_3735	Promoter
chr8	63588423	63588686	Peak_355194	CRD_3735	Promoter
chr8	63596644	63597810	Peak_355195	CRD_3735	Distal_Intergenic
chr8	63748244	63748554	Peak_355236	CRD_3736	Intron
chr8	63749315	63749702	Peak_355237	CRD_3736	Intron
chr8	63750346	63751169	Peak_355238	CRD_3736	Intron
chr8	63751685	63752011	Peak_355239	CRD_3736	Intron
chr8	63960799	63961866	Peak_355295	CRD_3737	Intron
chr8	63966886	63968084	Peak_355296	CRD_3737	Intron
chr8	63968135	63968967	Peak_355297	CRD_3737	Intron
chr8	63972872	63974004	Peak_355298	CRD_3737	Intron
chr8	64046501	64047096	Peak_355318	CRD_3738	Intron
chr8	64047442	64048066	Peak_355319	CRD_3738	Intron
chr8	64055839	64056072	Peak_355320	CRD_3738	Intron
chr8	64057985	64059662	Peak_355321	CRD_3738	Intron
chr8	63982442	63982714	Peak_355302	CRD_3738	Intron
chr8	63984173	63984650	Peak_355303	CRD_3738	Intron
chr8	63985732	63986458	Peak_355304	CRD_3738	Intron
chr8	63993072	63993695	Peak_355305	CRD_3738	Intron
chr8	63994528	63994818	Peak_355306	CRD_3738	Intron
chr8	63998976	63999294	Peak_355307	CRD_3738	Intron
chr8	64003876	64004185	Peak_355308	CRD_3738	Intron
chr8	64007622	64007904	Peak_355309	CRD_3738	Intron
chr8	64008929	64009462	Peak_355310	CRD_3738	Intron
chr8	64009729	64010356	Peak_355311	CRD_3738	Intron
chr8	64010528	64010889	Peak_355312	CRD_3738	Intron
chr8	64020737	64021476	Peak_355313	CRD_3738	Intron
chr8	64021973	64022181	Peak_355314	CRD_3738	Intron
chr8	64023860	64024069	Peak_355315	CRD_3738	Intron
chr8	64033309	64033749	Peak_355316	CRD_3738	Intron
chr8	64041774	64042177	Peak_355317	CRD_3738	Intron
chr8	64065816	64066182	Peak_355322	CRD_3738	Intron
chr8	64067034	64067323	Peak_355323	CRD_3738	Intron
chr8	64068177	64068869	Peak_355324	CRD_3738	Intron
chr8	64074820	64075131	Peak_355325	CRD_3738	Intron
chr8	64080724	64080930	Peak_355326	CRD_3738	Intron
chr8	64081133	64081449	Peak_355327	CRD_3738	Intron
chr8	64081730	64082118	Peak_355328	CRD_3738	Intron
chr8	64089812	64090011	Peak_355329	CRD_3738	Intron
chr8	64091067	64091574	Peak_355330	CRD_3738	Intron
chr8	64109130	64109431	Peak_355331	CRD_3738	Intron
chr8	64109717	64109933	Peak_355332	CRD_3738	Intron
chr8	64113204	64113810	Peak_355333	CRD_3738	Intron
chr8	64114826	64115539	Peak_355334	CRD_3738	Intron
chr8	64128372	64128685	Peak_355335	CRD_3738	Intron
chr8	64129291	64129900	Peak_355336	CRD_3738	Intron
chr8	64136287	64137309	Peak_355337	CRD_3738	Intron
chr8	64138246	64138694	Peak_355338	CRD_3738	Intron
chr8	64143419	64143903	Peak_355339	CRD_3738	Intron
chr8	64144219	64144816	Peak_355340	CRD_3738	Intron
chr8	64148673	64148917	Peak_355341	CRD_3738	Intron
chr8	64149509	64149730	Peak_355342	CRD_3738	Intron
chr8	64151315	64152165	Peak_355343	CRD_3738	Intron
chr8	64157604	64157873	Peak_355344	CRD_3738	Intron
chr8	64157941	64158386	Peak_355345	CRD_3738	Intron
chr8	64164084	64164286	Peak_355346	CRD_3738	Intron
chr8	64164380	64164618	Peak_355347	CRD_3738	Intron
chr8	64170934	64171737	Peak_355348	CRD_3738	Intron
chr8	64174112	64174313	Peak_355349	CRD_3738	Intron
chr8	64262676	64263061	Peak_355366	CRD_3739	Intron
chr8	64263984	64265027	Peak_355367	CRD_3739	Intron
chr8	64269751	64270645	Peak_355368	CRD_3739	Intron
chr8	64272398	64272642	Peak_355369	CRD_3739	Intron
chr8	64275222	64275535	Peak_355370	CRD_3739	Intron
chr8	64278960	64279340	Peak_355371	CRD_3739	Intron
chr8	64282197	64282406	Peak_355372	CRD_3739	Intron
chr8	64282543	64282832	Peak_355373	CRD_3739	Intron
chr8	64287023	64287222	Peak_355374	CRD_3739	Intron
chr8	64287716	64288129	Peak_355375	CRD_3739	Intron
chr8	64288572	64289295	Peak_355376	CRD_3739	Intron
chr8	64295420	64296597	Peak_355377	CRD_3739	Intron
chr8	64302087	64302580	Peak_355378	CRD_3739	Intron
chr8	64306365	64306827	Peak_355379	CRD_3739	Intron
chr8	64308780	64309001	Peak_355380	CRD_3739	Intron
chr8	64309751	64310075	Peak_355381	CRD_3739	Intron
chr8	64314010	64314431	Peak_355382	CRD_3739	Intron
chr8	64315259	64316611	Peak_355383	CRD_3739	Intron
chr8	64322808	64323011	Peak_355384	CRD_3739	Intron
chr8	64323395	64324135	Peak_355385	CRD_3739	Intron
chr8	64324210	64324595	Peak_355386	CRD_3739	Intron
chr8	64324911	64325118	Peak_355387	CRD_3739	Intron
chr8	64325405	64325779	Peak_355388	CRD_3739	Intron
chr8	64328145	64328350	Peak_355389	CRD_3739	Intron
chr8	64334690	64335067	Peak_355390	CRD_3739	Promoter
chr8	64335118	64335403	Peak_355391	CRD_3739	Intron
chr8	64345912	64346111	Peak_355392	CRD_3739	Intron
chr8	64351388	64352052	Peak_355393	CRD_3739	Intron
chr8	64352105	64353065	Peak_355394	CRD_3739	Intron
chr8	64357684	64357925	Peak_355395	CRD_3739	Intron
chr8	64362304	64362655	Peak_355396	CRD_3739	Intron
chr8	64365118	64365319	Peak_355397	CRD_3739	Intron
chr8	64365566	64365774	Peak_355398	CRD_3739	Promoter
chr8	64371679	64371955	Peak_355399	CRD_3739	Promoter
chr8	64188418	64188650	Peak_355352	CRD_3739	Intron
chr8	64189673	64189964	Peak_355353	CRD_3739	Intron
chr8	64198696	64199416	Peak_355354	CRD_3739	Intron
chr8	64199805	64200173	Peak_355355	CRD_3739	Intron
chr8	64200746	64200965	Peak_355356	CRD_3739	Intron
chr8	64214213	64214443	Peak_355357	CRD_3739	Intron
chr8	64217676	64217896	Peak_355358	CRD_3739	Intron
chr8	64221821	64222132	Peak_355359	CRD_3739	Intron
chr8	64223964	64225220	Peak_355360	CRD_3739	Intron
chr8	64231118	64231353	Peak_355361	CRD_3739	Intron
chr8	64231697	64231896	Peak_355362	CRD_3739	Intron
chr8	64233770	64234011	Peak_355363	CRD_3739	Intron
chr8	64237290	64239889	Peak_355364	CRD_3739	Promoter
chr8	64247382	64247664	Peak_355365	CRD_3739	Intron
chr8	64372944	64373454	Peak_355400	CRD_3740	Promoter
chr8	64376620	64377799	Peak_355401	CRD_3740	Promoter
chr8	64380556	64380806	Peak_355402	CRD_3740	Promoter
chr8	64382076	64382435	Peak_355403	CRD_3740	Promoter
chr8	64384887	64386156	Peak_355404	CRD_3741	Distal_Intergenic
chr8	64388596	64388959	Peak_355405	CRD_3741	Distal_Intergenic
chr8	64389231	64389757	Peak_355406	CRD_3741	Distal_Intergenic
chr8	64389933	64390700	Peak_355407	CRD_3741	Distal_Intergenic
chr8	64392300	64392666	Peak_355408	CRD_3741	Distal_Intergenic
chr8	64392857	64393408	Peak_355409	CRD_3741	Distal_Intergenic
chr8	64480883	64481487	Peak_355431	CRD_3742	Distal_Intergenic
chr8	64482178	64482552	Peak_355432	CRD_3742	Distal_Intergenic
chr8	64483863	64484771	Peak_355433	CRD_3742	Distal_Intergenic
chr8	64493836	64494303	Peak_355434	CRD_3742	Distal_Intergenic
chr8	64494428	64494757	Peak_355435	CRD_3742	Distal_Intergenic
chr8	64495387	64495784	Peak_355436	CRD_3742	Distal_Intergenic
chr8	64500724	64500923	Peak_355437	CRD_3742	Distal_Intergenic
chr8	64501022	64501275	Peak_355438	CRD_3742	Distal_Intergenic
chr8	64502415	64502817	Peak_355439	CRD_3742	Distal_Intergenic
chr8	64508104	64508897	Peak_355440	CRD_3742	Distal_Intergenic
chr8	64510488	64510823	Peak_355441	CRD_3742	Distal_Intergenic
chr8	64516204	64517265	Peak_355442	CRD_3742	Distal_Intergenic
chr8	64517371	64517602	Peak_355443	CRD_3742	Distal_Intergenic
chr8	64523502	64524316	Peak_355444	CRD_3742	Distal_Intergenic
chr8	64524441	64524744	Peak_355445	CRD_3742	Distal_Intergenic
chr8	64434068	64434291	Peak_355420	CRD_3742	Distal_Intergenic
chr8	64434395	64435064	Peak_355421	CRD_3742	Distal_Intergenic
chr8	64439592	64440994	Peak_355422	CRD_3742	Distal_Intergenic
chr8	64450775	64451683	Peak_355423	CRD_3742	Distal_Intergenic
chr8	64451760	64452164	Peak_355424	CRD_3742	Distal_Intergenic
chr8	64454941	64455322	Peak_355425	CRD_3742	Distal_Intergenic
chr8	64457835	64458310	Peak_355426	CRD_3742	Distal_Intergenic
chr8	64462285	64463263	Peak_355427	CRD_3742	Distal_Intergenic
chr8	64466179	64466593	Peak_355428	CRD_3742	Distal_Intergenic
chr8	64469405	64470383	Peak_355429	CRD_3742	Distal_Intergenic
chr8	64475394	64475945	Peak_355430	CRD_3742	Distal_Intergenic
chr8	64530159	64530786	Peak_355446	CRD_3742	Distal_Intergenic
chr8	64541188	64541790	Peak_355447	CRD_3742	Distal_Intergenic
chr8	64543604	64544053	Peak_355448	CRD_3742	Distal_Intergenic
chr8	64545230	64546176	Peak_355449	CRD_3742	Distal_Intergenic
chr8	64546263	64546483	Peak_355450	CRD_3742	Distal_Intergenic
chr8	64552209	64552519	Peak_355451	CRD_3742	Promoter
chr8	64557854	64558443	Peak_355452	CRD_3742	Distal_Intergenic
chr8	64558935	64559143	Peak_355453	CRD_3742	Distal_Intergenic
chr8	64560855	64561330	Peak_355454	CRD_3742	Distal_Intergenic
chr8	64567657	64567989	Peak_355455	CRD_3742	Exon
chr8	64569841	64570116	Peak_355456	CRD_3742	Promoter
chr8	64575036	64575444	Peak_355457	CRD_3742	Promoter
chr8	64394311	64394520	Peak_355410	CRD_3742	Distal_Intergenic
chr8	64397113	64397788	Peak_355411	CRD_3742	Distal_Intergenic
chr8	64399295	64399573	Peak_355412	CRD_3742	Distal_Intergenic
chr8	64406683	64406987	Peak_355413	CRD_3742	Distal_Intergenic
chr8	64409005	64409373	Peak_355414	CRD_3742	Distal_Intergenic
chr8	64410088	64410341	Peak_355415	CRD_3742	Distal_Intergenic
chr8	64410730	64411277	Peak_355416	CRD_3742	Distal_Intergenic
chr8	64411945	64412362	Peak_355417	CRD_3742	Distal_Intergenic
chr8	64417291	64417997	Peak_355418	CRD_3742	Distal_Intergenic
chr8	64428739	64429390	Peak_355419	CRD_3742	Distal_Intergenic
chr8	64579741	64580570	Peak_355458	CRD_3743	Promoter
chr8	64581615	64581993	Peak_355459	CRD_3743	Promoter
chr8	64585623	64586306	Peak_355460	CRD_3743	Exon
chr8	64586982	64587556	Peak_355461	CRD_3743	Exon
chr8	65653537	65653784	Peak_355714	CRD_3744	Intron
chr8	65657743	65659452	Peak_355715	CRD_3744	Intron
chr8	65664453	65664978	Peak_355716	CRD_3744	Intron
chr8	65666820	65667181	Peak_355717	CRD_3744	Promoter
chr8	65669807	65670293	Peak_355718	CRD_3744	Promoter
chr8	65670541	65670769	Peak_355719	CRD_3744	Promoter
chr8	66095121	66095320	Peak_355834	CRD_3745	Intron
chr8	66099969	66100391	Peak_355835	CRD_3745	Exon
chr8	66112585	66114845	Peak_355836	CRD_3745	Promoter
chr8	66121784	66122168	Peak_355837	CRD_3745	Distal_Intergenic
chr8	66123832	66124252	Peak_355838	CRD_3745	Promoter
chr8	66126290	66126554	Peak_355839	CRD_3745	Promoter
chr8	66271243	66271866	Peak_355864	CRD_3746	Distal_Intergenic
chr8	66273206	66274945	Peak_355865	CRD_3746	Distal_Intergenic
chr8	66281428	66282070	Peak_355866	CRD_3746	Distal_Intergenic
chr8	66282925	66283179	Peak_355867	CRD_3746	Distal_Intergenic
chr8	66286405	66287336	Peak_355868	CRD_3747	Distal_Intergenic
chr8	66290560	66290831	Peak_355869	CRD_3747	Distal_Intergenic
chr8	66308322	66308756	Peak_355870	CRD_3747	Distal_Intergenic
chr8	66314527	66314738	Peak_355871	CRD_3747	Distal_Intergenic
chr8	66314888	66315091	Peak_355872	CRD_3747	Distal_Intergenic
chr8	66315635	66316373	Peak_355873	CRD_3747	Distal_Intergenic
chr8	66316474	66316724	Peak_355874	CRD_3747	Distal_Intergenic
chr8	66317162	66317367	Peak_355875	CRD_3747	Distal_Intergenic
chr8	66323734	66324002	Peak_355876	CRD_3747	Distal_Intergenic
chr8	66324065	66324677	Peak_355877	CRD_3747	Distal_Intergenic
chr8	66324865	66326340	Peak_355878	CRD_3747	Distal_Intergenic
chr8	66326564	66326768	Peak_355879	CRD_3747	Distal_Intergenic
chr8	66330640	66331007	Peak_355880	CRD_3747	Distal_Intergenic
chr8	66331431	66331706	Peak_355881	CRD_3747	Distal_Intergenic
chr8	66331762	66331988	Peak_355882	CRD_3747	Distal_Intergenic
chr8	66340700	66341417	Peak_355883	CRD_3747	Distal_Intergenic
chr8	66341619	66341860	Peak_355884	CRD_3747	Distal_Intergenic
chr8	66347807	66348032	Peak_355885	CRD_3747	Distal_Intergenic
chr8	66358687	66358886	Peak_355886	CRD_3747	Distal_Intergenic
chr8	66358928	66359172	Peak_355887	CRD_3747	Distal_Intergenic
chr8	66359398	66360096	Peak_355888	CRD_3747	Distal_Intergenic
chr8	66360174	66360541	Peak_355889	CRD_3747	Distal_Intergenic
chr8	66360585	66361128	Peak_355890	CRD_3747	Distal_Intergenic
chr8	66373501	66374078	Peak_355891	CRD_3747	Distal_Intergenic
chr8	66374496	66374701	Peak_355892	CRD_3747	Distal_Intergenic
chr8	66377756	66377979	Peak_355893	CRD_3747	Distal_Intergenic
chr8	66383926	66384531	Peak_355894	CRD_3747	Distal_Intergenic
chr8	66384873	66385140	Peak_355895	CRD_3747	Distal_Intergenic
chr8	66388033	66388477	Peak_355896	CRD_3747	Distal_Intergenic
chr8	66394152	66394913	Peak_355897	CRD_3747	Distal_Intergenic
chr8	66398501	66398779	Peak_355898	CRD_3747	Distal_Intergenic
chr8	66405972	66406665	Peak_355899	CRD_3747	Distal_Intergenic
chr8	66410702	66411026	Peak_355900	CRD_3747	Distal_Intergenic
chr8	66413814	66414242	Peak_355901	CRD_3747	Distal_Intergenic
chr8	66414302	66414802	Peak_355902	CRD_3747	Distal_Intergenic
chr8	66418292	66418500	Peak_355903	CRD_3747	Exon
chr8	66420525	66420826	Peak_355904	CRD_3747	Exon
chr8	66421595	66422391	Peak_355905	CRD_3747	Exon
chr8	66428074	66429381	Peak_355906	CRD_3747	Promoter
chr8	66432244	66432578	Peak_355907	CRD_3747	Promoter
chr8	66438569	66440165	Peak_355908	CRD_3747	Promoter
chr8	66452013	66452365	Peak_355909	CRD_3747	Promoter
chr8	66452828	66453069	Peak_355910	CRD_3747	Promoter
chr8	66453340	66453862	Peak_355911	CRD_3747	Promoter
chr8	66453979	66454263	Peak_355912	CRD_3747	Promoter
chr8	66459575	66460693	Peak_355913	CRD_3747	Promoter
chr8	66470282	66470657	Peak_355914	CRD_3747	Promoter
chr8	66471367	66471576	Peak_355915	CRD_3747	Promoter
chr8	66473184	66473577	Peak_355916	CRD_3747	Promoter
chr8	66474937	66475189	Peak_355917	CRD_3747	Promoter
chr8	66475259	66475464	Peak_355918	CRD_3747	Promoter
chr8	66480426	66480700	Peak_355919	CRD_3747	Promoter
chr8	66492779	66493107	Peak_355920	CRD_3747	Promoter
chr8	66493185	66495070	Peak_355921	CRD_3748	Promoter
chr8	66503594	66504305	Peak_355922	CRD_3748	Promoter
chr8	66506983	66508016	Peak_355923	CRD_3748	Intron
chr8	66509823	66510324	Peak_355924	CRD_3748	Exon
chr8	66512219	66513715	Peak_355925	CRD_3748	Exon
chr8	66518497	66518707	Peak_355926	CRD_3749	Exon
chr8	66518776	66519495	Peak_355927	CRD_3749	Distal_Intergenic
chr8	66521664	66523323	Peak_355928	CRD_3749	Distal_Intergenic
chr8	66531443	66532123	Peak_355929	CRD_3749	Distal_Intergenic
chr8	66533467	66534043	Peak_355930	CRD_3749	Distal_Intergenic
chr8	66534212	66534834	Peak_355931	CRD_3749	Distal_Intergenic
chr8	66535385	66536060	Peak_355932	CRD_3749	Distal_Intergenic
chr8	66540592	66540872	Peak_355933	CRD_3749	Distal_Intergenic
chr8	66708109	66708632	Peak_355976	CRD_3750	Intron
chr8	66711863	66712287	Peak_355977	CRD_3750	Promoter
chr8	66712370	66714411	Peak_355978	CRD_3750	Promoter
chr8	66721012	66722305	Peak_355979	CRD_3750	Intron
chr8	66880264	66880745	Peak_356007	CRD_3751	Intron
chr8	66882909	66883117	Peak_356008	CRD_3751	Intron
chr8	66887908	66888329	Peak_356009	CRD_3751	Intron
chr8	66888709	66889238	Peak_356010	CRD_3751	Intron
chr8	67255074	67256322	Peak_356086	CRD_3752	Intron
chr8	67265731	67266025	Peak_356087	CRD_3752	Exon
chr8	67266317	67266562	Peak_356088	CRD_3752	Intron
chr8	67270656	67271108	Peak_356089	CRD_3752	Promoter
chr8	67276786	67276985	Peak_356090	CRD_3752	Intron
chr8	67277238	67277705	Peak_356091	CRD_3752	Exon
chr8	67281293	67281499	Peak_356092	CRD_3752	Intron
chr8	67282525	67282754	Peak_356093	CRD_3752	Intron
chr8	67283092	67283593	Peak_356094	CRD_3752	Intron
chr8	67291195	67291444	Peak_356095	CRD_3752	Intron
chr8	67291573	67291797	Peak_356096	CRD_3752	Intron
chr8	67295539	67296229	Peak_356097	CRD_3752	Intron
chr8	67296453	67296696	Peak_356098	CRD_3752	Exon
chr8	67301862	67302272	Peak_356099	CRD_3752	Intron
chr8	67307305	67307596	Peak_356100	CRD_3752	Intron
chr8	67307628	67307856	Peak_356101	CRD_3752	Intron
chr8	67307956	67308270	Peak_356102	CRD_3752	Intron
chr8	67313374	67314339	Peak_356103	CRD_3752	Intron
chr8	67319994	67321134	Peak_356106	CRD_3753	Intron
chr8	67326063	67326344	Peak_356107	CRD_3753	Intron
chr8	67331155	67331356	Peak_356108	CRD_3753	Intron
chr8	67332260	67332507	Peak_356109	CRD_3753	Intron
chr8	67332668	67332904	Peak_356110	CRD_3753	Intron
chr8	67339318	67339808	Peak_356111	CRD_3753	Intron
chr8	67342432	67343370	Peak_356112	CRD_3753	Promoter
chr8	67343671	67344867	Peak_356113	CRD_3753	Promoter
chr8	67349671	67350496	Peak_356114	CRD_3753	Distal_Intergenic
chr8	67359324	67359924	Peak_356115	CRD_3753	Distal_Intergenic
chr8	67363822	67364300	Peak_356116	CRD_3753	Distal_Intergenic
chr8	67372134	67372333	Peak_356117	CRD_3753	Distal_Intergenic
chr8	67374306	67375126	Peak_356118	CRD_3753	Distal_Intergenic
chr8	67376550	67377398	Peak_356119	CRD_3753	Distal_Intergenic
chr8	67382502	67382701	Peak_356120	CRD_3753	Distal_Intergenic
chr8	67384004	67384413	Peak_356121	CRD_3753	Distal_Intergenic
chr8	67394066	67395414	Peak_356122	CRD_3753	Distal_Intergenic
chr8	67395628	67395832	Peak_356123	CRD_3753	Distal_Intergenic
chr8	67397440	67397639	Peak_356124	CRD_3753	Distal_Intergenic
chr8	67403296	67403611	Peak_356125	CRD_3753	Promoter
chr8	67407215	67407616	Peak_356126	CRD_3753	Promoter
chr8	67410346	67411025	Peak_356127	CRD_3753	Distal_Intergenic
chr8	67416066	67416330	Peak_356128	CRD_3753	Distal_Intergenic
chr8	67417962	67418335	Peak_356129	CRD_3753	Distal_Intergenic
chr8	67419210	67419601	Peak_356130	CRD_3753	Exon
chr8	67428904	67429561	Peak_356131	CRD_3753	Promoter
chr8	67438451	67438714	Peak_356132	CRD_3753	Intron
chr8	67442126	67442354	Peak_356133	CRD_3753	Intron
chr8	67446292	67446701	Peak_356134	CRD_3753	Intron
chr8	67446853	67447151	Peak_356135	CRD_3753	Intron
chr8	67447366	67447632	Peak_356136	CRD_3753	Intron
chr8	67453963	67454222	Peak_356137	CRD_3753	Promoter
chr8	67454600	67454976	Peak_356138	CRD_3753	Promoter
chr8	67455699	67456112	Peak_356139	CRD_3753	Intron
chr8	67460558	67461057	Peak_356140	CRD_3753	Intron
chr8	67461979	67463010	Peak_356141	CRD_3753	Intron
chr8	67466051	67466259	Peak_356142	CRD_3753	Intron
chr8	67471091	67472279	Peak_356143	CRD_3753	Intron
chr8	67472359	67472646	Peak_356144	CRD_3753	Intron
chr8	67473177	67473376	Peak_356145	CRD_3753	Intron
chr8	67479845	67480120	Peak_356146	CRD_3753	Intron
chr8	67481271	67481600	Peak_356147	CRD_3753	Intron
chr8	67481695	67482069	Peak_356148	CRD_3753	Intron
chr8	67482152	67482564	Peak_356149	CRD_3753	Intron
chr8	67482638	67483041	Peak_356150	CRD_3753	Intron
chr8	67489438	67489646	Peak_356151	CRD_3753	Intron
chr8	67490144	67490805	Peak_356152	CRD_3753	Intron
chr8	67492678	67492958	Peak_356153	CRD_3753	Intron
chr8	67493509	67493708	Peak_356154	CRD_3753	Intron
chr8	67602208	67603380	Peak_356187	CRD_3754	Intron
chr8	67603480	67604442	Peak_356188	CRD_3754	Intron
chr8	67613319	67614268	Peak_356189	CRD_3754	Intron
chr8	67624570	67624994	Peak_356190	CRD_3754	Intron
chr8	67626125	67626920	Peak_356191	CRD_3754	Intron
chr8	67632717	67633186	Peak_356192	CRD_3755	Intron
chr8	67635907	67636488	Peak_356193	CRD_3755	Intron
chr8	67636539	67637045	Peak_356194	CRD_3755	Intron
chr8	67637120	67637636	Peak_356195	CRD_3755	Intron
chr8	68113243	68113515	Peak_356316	CRD_3756	Intron
chr8	68114497	68114733	Peak_356317	CRD_3756	Intron
chr8	68119275	68119541	Peak_356318	CRD_3756	Exon
chr8	68119902	68120182	Peak_356319	CRD_3756	Intron
chr8	68165986	68166257	Peak_356332	CRD_3757	Intron
chr8	68171260	68171633	Peak_356333	CRD_3757	Intron
chr8	68176054	68176253	Peak_356334	CRD_3757	Promoter
chr8	68181125	68181655	Peak_356335	CRD_3757	Intron
chr8	68181717	68181925	Peak_356336	CRD_3757	Intron
chr8	68182604	68183136	Peak_356337	CRD_3757	Intron
chr8	68212832	68213574	Peak_356346	CRD_3758	Intron
chr8	68229078	68229822	Peak_356347	CRD_3758	Intron
chr8	68236611	68236888	Peak_356348	CRD_3758	Exon
chr8	68238034	68238240	Peak_356349	CRD_3758	Distal_Intergenic
chr8	68243237	68243443	Peak_356350	CRD_3758	Distal_Intergenic
chr8	68506174	68506401	Peak_356419	CRD_3759	Intron
chr8	68514089	68514387	Peak_356420	CRD_3759	Intron
chr8	68514934	68515133	Peak_356421	CRD_3759	Intron
chr8	68516005	68516282	Peak_356422	CRD_3759	Intron
chr8	68517454	68517664	Peak_356423	CRD_3759	Intron
chr8	68519296	68519502	Peak_356424	CRD_3759	Intron
chr8	68939115	68939455	Peak_356538	CRD_3760	Intron
chr8	68946504	68946941	Peak_356539	CRD_3760	Intron
chr8	68948129	68948613	Peak_356540	CRD_3760	Intron
chr8	68953494	68953915	Peak_356541	CRD_3760	Intron
chr8	68954015	68954850	Peak_356542	CRD_3760	Exon
chr8	68959723	68960155	Peak_356543	CRD_3760	Promoter
chr8	69031577	69031972	Peak_356570	CRD_3761	Intron
chr8	69032465	69032838	Peak_356571	CRD_3761	Intron
chr8	69033557	69034590	Peak_356572	CRD_3761	Intron
chr8	69035203	69035414	Peak_356573	CRD_3761	Intron
chr8	69042112	69042972	Peak_356574	CRD_3761	Intron
chr8	69043067	69043478	Peak_356575	CRD_3761	Intron
chr8	69299623	69300069	Peak_356631	CRD_3762	Distal_Intergenic
chr8	69303748	69304012	Peak_356632	CRD_3762	Distal_Intergenic
chr8	69305699	69306156	Peak_356633	CRD_3762	Distal_Intergenic
chr8	69311608	69311814	Peak_356634	CRD_3762	Distal_Intergenic
chr8	69313649	69313867	Peak_356635	CRD_3763	Distal_Intergenic
chr8	69318130	69319664	Peak_356636	CRD_3763	Distal_Intergenic
chr8	69321470	69321798	Peak_356637	CRD_3763	Distal_Intergenic
chr8	69326694	69326932	Peak_356638	CRD_3763	Distal_Intergenic
chr8	69326986	69327843	Peak_356639	CRD_3763	Distal_Intergenic
chr8	69335483	69336075	Peak_356640	CRD_3763	Distal_Intergenic
chr8	69454110	69454444	Peak_356672	CRD_3764	Distal_Intergenic
chr8	69454582	69454785	Peak_356673	CRD_3764	Distal_Intergenic
chr8	69454932	69455187	Peak_356674	CRD_3764	Distal_Intergenic
chr8	69455515	69455941	Peak_356675	CRD_3764	Distal_Intergenic
chr8	69465704	69466292	Peak_356676	CRD_3765	Promoter
chr8	69468448	69468835	Peak_356677	CRD_3765	Promoter
chr8	69478758	69479346	Peak_356678	CRD_3765	Intron
chr8	69479556	69480272	Peak_356679	CRD_3765	Intron
chr8	69484823	69486373	Peak_356680	CRD_3765	Intron
chr8	69486587	69486869	Peak_356681	CRD_3765	Intron
chr8	69906025	69906814	Peak_356792	CRD_3766	Distal_Intergenic
chr8	69913529	69914199	Peak_356793	CRD_3766	Distal_Intergenic
chr8	69914294	69914654	Peak_356794	CRD_3766	Distal_Intergenic
chr8	69917025	69917445	Peak_356795	CRD_3766	Distal_Intergenic
chr8	69919728	69920104	Peak_356796	CRD_3766	Promoter
chr8	69924411	69925858	Peak_356797	CRD_3767	Promoter
chr8	69932711	69933096	Peak_356798	CRD_3767	Promoter
chr8	69933761	69934235	Peak_356799	CRD_3767	Distal_Intergenic
chr8	69936446	69936833	Peak_356800	CRD_3767	Promoter
chr8	69941972	69943322	Peak_356801	CRD_3767	Promoter
chr8	69946159	69946689	Peak_356802	CRD_3767	Distal_Intergenic
chr8	70771916	70772162	Peak_356979	CRD_3768	Intron
chr8	70774239	70775435	Peak_356980	CRD_3768	Intron
chr8	70780729	70781129	Peak_356981	CRD_3768	Promoter
chr8	70781367	70782883	Peak_356982	CRD_3768	Promoter
chr8	71176817	71177297	Peak_357080	CRD_3769	Intron
chr8	71177463	71177715	Peak_357081	CRD_3769	Intron
chr8	71181605	71181962	Peak_357082	CRD_3769	Intron
chr8	71182037	71182566	Peak_357083	CRD_3769	Intron
chr8	71193061	71193495	Peak_357084	CRD_3769	Intron
chr8	71747580	71747811	Peak_357232	CRD_3770	Distal_Intergenic
chr8	71748405	71748692	Peak_357233	CRD_3770	Distal_Intergenic
chr8	71748745	71749540	Peak_357234	CRD_3770	Distal_Intergenic
chr8	71749628	71750615	Peak_357235	CRD_3770	Distal_Intergenic
chr8	71750842	71751212	Peak_357236	CRD_3771	Distal_Intergenic
chr8	71767249	71768084	Peak_357237	CRD_3771	Distal_Intergenic
chr8	71768215	71768484	Peak_357238	CRD_3771	Distal_Intergenic
chr8	71780387	71780694	Peak_357239	CRD_3771	Intron
chr8	71842268	71842601	Peak_357257	CRD_3772	Promoter
chr8	71843003	71844176	Peak_357258	CRD_3772	Promoter
chr8	71848410	71848958	Peak_357259	CRD_3772	Intron
chr8	71849803	71850175	Peak_357260	CRD_3772	Intron
chr8	72161354	72162144	Peak_357338	CRD_3773	Distal_Intergenic
chr8	72162789	72163671	Peak_357339	CRD_3773	Distal_Intergenic
chr8	72166518	72167566	Peak_357340	CRD_3773	Distal_Intergenic
chr8	72173568	72174407	Peak_357341	CRD_3773	Distal_Intergenic
chr8	72720997	72721421	Peak_357468	CRD_3774	Intron
chr8	72722390	72722624	Peak_357469	CRD_3774	Intron
chr8	72722763	72723144	Peak_357470	CRD_3774	Intron
chr8	72727412	72727614	Peak_357471	CRD_3774	Intron
chr8	72731456	72732509	Peak_357472	CRD_3774	Promoter
chr8	72733344	72734342	Peak_357473	CRD_3774	Promoter
chr8	72742283	72743456	Peak_357474	CRD_3774	Intron
chr8	72747303	72747683	Peak_357475	CRD_3774	Intron
chr8	72748979	72749187	Peak_357476	CRD_3774	Intron
chr8	72749778	72750210	Peak_357477	CRD_3774	Intron
chr8	72770753	72771176	Peak_357480	CRD_3774	Intron
chr8	72777774	72778129	Peak_357481	CRD_3774	Intron
chr8	72778383	72779588	Peak_357482	CRD_3774	Intron
chr8	72779652	72780258	Peak_357483	CRD_3774	Intron
chr8	72783955	72784230	Peak_357484	CRD_3774	Intron
chr8	72492924	72493192	Peak_357416	CRD_3774	Distal_Intergenic
chr8	72497492	72497904	Peak_357417	CRD_3774	Distal_Intergenic
chr8	72514334	72514564	Peak_357418	CRD_3774	Distal_Intergenic
chr8	72516069	72516666	Peak_357419	CRD_3774	Distal_Intergenic
chr8	72517075	72517812	Peak_357420	CRD_3774	Distal_Intergenic
chr8	72528089	72528356	Peak_357421	CRD_3774	Distal_Intergenic
chr8	72528935	72529228	Peak_357422	CRD_3774	Distal_Intergenic
chr8	72536297	72538509	Peak_357423	CRD_3774	Promoter
chr8	72542519	72542753	Peak_357424	CRD_3774	Intron
chr8	72550454	72551008	Peak_357425	CRD_3774	Intron
chr8	72553672	72553970	Peak_357426	CRD_3774	Intron
chr8	72555423	72555628	Peak_357427	CRD_3774	Intron
chr8	72555732	72555943	Peak_357428	CRD_3774	Intron
chr8	72562015	72562367	Peak_357429	CRD_3774	Intron
chr8	72563533	72563843	Peak_357430	CRD_3774	Intron
chr8	72568791	72568990	Peak_357431	CRD_3774	Intron
chr8	72570597	72570996	Peak_357432	CRD_3774	Intron
chr8	72571630	72571889	Peak_357433	CRD_3774	Intron
chr8	72573269	72573922	Peak_357434	CRD_3774	Intron
chr8	72576188	72576422	Peak_357435	CRD_3774	Intron
chr8	72576484	72577002	Peak_357436	CRD_3774	Intron
chr8	72580981	72582849	Peak_357437	CRD_3774	Intron
chr8	72589327	72589627	Peak_357438	CRD_3774	Intron
chr8	72591950	72592265	Peak_357439	CRD_3774	Intron
chr8	72607204	72607772	Peak_357440	CRD_3774	Intron
chr8	72613332	72614231	Peak_357441	CRD_3774	Intron
chr8	72614849	72615361	Peak_357442	CRD_3774	Intron
chr8	72625541	72626424	Peak_357443	CRD_3774	Intron
chr8	72627486	72627743	Peak_357444	CRD_3774	Intron
chr8	72630913	72631475	Peak_357445	CRD_3774	Intron
chr8	72634898	72635255	Peak_357446	CRD_3774	Intron
chr8	72637149	72637868	Peak_357447	CRD_3774	Intron
chr8	72642013	72642244	Peak_357448	CRD_3774	Intron
chr8	72642360	72642629	Peak_357449	CRD_3774	Intron
chr8	72642763	72643213	Peak_357450	CRD_3774	Intron
chr8	72645039	72645660	Peak_357451	CRD_3774	Intron
chr8	72646567	72647335	Peak_357452	CRD_3774	Intron
chr8	72663873	72664343	Peak_357453	CRD_3774	Promoter
chr8	72665514	72665768	Peak_357454	CRD_3774	Intron
chr8	72665947	72666188	Peak_357455	CRD_3774	Intron
chr8	72667166	72667689	Peak_357456	CRD_3774	Intron
chr8	72669236	72669493	Peak_357457	CRD_3774	Intron
chr8	72674781	72675250	Peak_357458	CRD_3774	Intron
chr8	72677095	72677768	Peak_357459	CRD_3774	Intron
chr8	72677851	72678050	Peak_357460	CRD_3774	Intron
chr8	72686959	72687562	Peak_357461	CRD_3774	Intron
chr8	72693729	72694497	Peak_357462	CRD_3774	Intron
chr8	72702075	72702515	Peak_357463	CRD_3774	Intron
chr8	72707912	72708180	Peak_357464	CRD_3774	Intron
chr8	72708370	72709075	Peak_357465	CRD_3774	Intron
chr8	72709144	72709455	Peak_357466	CRD_3774	Intron
chr8	72709911	72710133	Peak_357467	CRD_3774	Intron
chr8	72758335	72758534	Peak_357478	CRD_3774	Intron
chr8	72764381	72765185	Peak_357479	CRD_3774	Intron
chr8	72797674	72797891	Peak_357485	CRD_3774	Intron
chr8	72807121	72807677	Peak_357486	CRD_3774	Intron
chr8	72810268	72810692	Peak_357487	CRD_3774	Intron
chr8	72810869	72811215	Peak_357488	CRD_3774	Intron
chr8	72815336	72815633	Peak_357489	CRD_3774	Intron
chr8	72815875	72816938	Peak_357490	CRD_3774	Intron
chr8	72823059	72823527	Peak_357491	CRD_3774	Intron
chr8	72829990	72830780	Peak_357492	CRD_3774	Intron
chr8	72965116	72965771	Peak_357524	CRD_3775	Distal_Intergenic
chr8	72965988	72967248	Peak_357525	CRD_3775	Distal_Intergenic
chr8	72972847	72973067	Peak_357526	CRD_3775	Distal_Intergenic
chr8	72974714	72975261	Peak_357527	CRD_3775	Distal_Intergenic
chr8	72976750	72977124	Peak_357528	CRD_3775	Distal_Intergenic
chr8	72981156	72981674	Peak_357529	CRD_3775	Distal_Intergenic
chr8	73347922	73348365	Peak_357616	CRD_3776	Intron
chr8	73352755	73353288	Peak_357617	CRD_3776	Intron
chr8	73353878	73354081	Peak_357618	CRD_3776	Promoter
chr8	73356383	73356742	Peak_357619	CRD_3776	Promoter
chr8	73360130	73360350	Peak_357620	CRD_3776	Promoter
chr8	73362374	73362728	Peak_357621	CRD_3777	Exon
chr8	73364014	73365148	Peak_357622	CRD_3777	Distal_Intergenic
chr8	73370374	73371258	Peak_357623	CRD_3777	Promoter
chr8	73371732	73372086	Peak_357624	CRD_3777	Promoter
chr8	73430932	73431283	Peak_357641	CRD_3778	Intron
chr8	73440490	73440702	Peak_357642	CRD_3778	Exon
chr8	73442229	73442435	Peak_357643	CRD_3778	Intron
chr8	73445452	73445709	Peak_357644	CRD_3778	Intron
chr8	73451413	73451612	Peak_357645	CRD_3778	Intron
chr8	73457156	73458152	Peak_357646	CRD_3779	Promoter
chr8	73458374	73459028	Peak_357647	CRD_3779	Promoter
chr8	73459477	73460080	Peak_357648	CRD_3779	Promoter
chr8	73472953	73473666	Peak_357649	CRD_3779	Intron
chr8	73475090	73475537	Peak_357650	CRD_3779	Intron
chr8	73766585	73767035	Peak_357710	CRD_3780	Intron
chr8	73767180	73767755	Peak_357711	CRD_3780	Intron
chr8	73774122	73774478	Peak_357712	CRD_3780	Intron
chr8	73783813	73784191	Peak_357713	CRD_3780	Intron
chr8	74059813	74060042	Peak_357770	CRD_3781	Intron
chr8	74061461	74061661	Peak_357771	CRD_3781	Intron
chr8	74068334	74068835	Peak_357772	CRD_3781	Intron
chr8	74078974	74079211	Peak_357773	CRD_3781	Promoter
chr8	73786337	73786542	Peak_357716	CRD_3781	Exon
chr8	73790150	73790703	Peak_357717	CRD_3781	Exon
chr8	73798164	73799104	Peak_357718	CRD_3781	Intron
chr8	73806586	73807475	Peak_357719	CRD_3781	Intron
chr8	73813093	73813517	Peak_357720	CRD_3781	Intron
chr8	73813779	73814119	Peak_357721	CRD_3781	Intron
chr8	73822600	73823232	Peak_357722	CRD_3781	Intron
chr8	73823322	73823880	Peak_357723	CRD_3781	Intron
chr8	73823952	73824181	Peak_357724	CRD_3781	Intron
chr8	73824465	73824960	Peak_357725	CRD_3781	Intron
chr8	73833685	73834198	Peak_357726	CRD_3781	Promoter
chr8	73834399	73834630	Peak_357727	CRD_3781	Promoter
chr8	73837764	73837965	Peak_357728	CRD_3781	Intron
chr8	73839684	73839883	Peak_357729	CRD_3781	Intron
chr8	73840738	73840994	Peak_357730	CRD_3781	Intron
chr8	73848448	73848703	Peak_357731	CRD_3781	Intron
chr8	73849377	73850099	Peak_357732	CRD_3781	Intron
chr8	73850162	73850455	Peak_357733	CRD_3781	Intron
chr8	73850795	73851103	Peak_357734	CRD_3781	Intron
chr8	73851348	73851548	Peak_357735	CRD_3781	Intron
chr8	73866689	73867087	Peak_357736	CRD_3781	Intron
chr8	73867417	73867678	Peak_357737	CRD_3781	Intron
chr8	73867755	73868129	Peak_357738	CRD_3781	Intron
chr8	73868312	73868928	Peak_357739	CRD_3781	Intron
chr8	73877691	73880012	Peak_357740	CRD_3781	Promoter
chr8	73880064	73880427	Peak_357741	CRD_3781	Promoter
chr8	73887687	73888508	Peak_357742	CRD_3781	Distal_Intergenic
chr8	73904592	73904856	Peak_357743	CRD_3781	Exon
chr8	73925679	73926507	Peak_357744	CRD_3781	Distal_Intergenic
chr8	73931017	73931829	Peak_357745	CRD_3781	Distal_Intergenic
chr8	73941254	73941978	Peak_357746	CRD_3781	Exon
chr8	73944293	73945497	Peak_357747	CRD_3781	Exon
chr8	73949895	73950469	Peak_357748	CRD_3781	Intron
chr8	73957193	73957453	Peak_357749	CRD_3781	Intron
chr8	73964810	73965073	Peak_357750	CRD_3781	Intron
chr8	73965370	73965601	Peak_357751	CRD_3781	Intron
chr8	73965758	73966682	Peak_357752	CRD_3781	Intron
chr8	73971682	73973106	Peak_357753	CRD_3781	Promoter
chr8	73981922	73983493	Peak_357754	CRD_3781	Promoter
chr8	73984715	73985251	Peak_357755	CRD_3781	Promoter
chr8	73990903	73992414	Peak_357756	CRD_3781	Promoter
chr8	73992564	73992819	Peak_357757	CRD_3781	Promoter
chr8	74006419	74007427	Peak_357758	CRD_3781	Intron
chr8	74013434	74014740	Peak_357759	CRD_3781	Intron
chr8	74019936	74020135	Peak_357760	CRD_3781	Intron
chr8	74023230	74023751	Peak_357761	CRD_3781	Intron
chr8	74028118	74028681	Peak_357762	CRD_3781	Intron
chr8	74032868	74034361	Peak_357763	CRD_3781	Distal_Intergenic
chr8	74037866	74038195	Peak_357764	CRD_3781	Distal_Intergenic
chr8	74048843	74049294	Peak_357765	CRD_3781	Promoter
chr8	74052112	74052924	Peak_357766	CRD_3781	Promoter
chr8	74053028	74053276	Peak_357767	CRD_3781	Promoter
chr8	74053379	74053637	Peak_357768	CRD_3781	Promoter
chr8	74055787	74056125	Peak_357769	CRD_3781	Promoter
chr8	74080349	74080872	Peak_357774	CRD_3781	Promoter
chr8	74085313	74085914	Peak_357775	CRD_3781	Intron
chr8	74088103	74088449	Peak_357776	CRD_3781	Intron
chr8	74090490	74090840	Peak_357777	CRD_3781	Intron
chr8	74092701	74093896	Peak_357778	CRD_3781	Intron
chr8	74094755	74095112	Peak_357779	CRD_3781	Intron
chr8	74095260	74095962	Peak_357780	CRD_3781	Intron
chr8	74098082	74098324	Peak_357781	CRD_3781	Intron
chr8	74108369	74109469	Peak_357782	CRD_3781	Distal_Intergenic
chr8	74109550	74110485	Peak_357783	CRD_3781	Distal_Intergenic
chr8	74119827	74120427	Peak_357784	CRD_3781	Distal_Intergenic
chr8	74120497	74121439	Peak_357785	CRD_3781	Distal_Intergenic
chr8	74121498	74121706	Peak_357786	CRD_3781	Distal_Intergenic
chr8	74122740	74123149	Peak_357787	CRD_3781	Distal_Intergenic
chr8	74131103	74131372	Peak_357788	CRD_3781	Distal_Intergenic
chr8	74294075	74295506	Peak_357821	CRD_3782	Intron
chr8	74295623	74295906	Peak_357822	CRD_3782	Intron
chr8	74297129	74297613	Peak_357823	CRD_3782	Intron
chr8	74301125	74301877	Peak_357824	CRD_3782	Intron
chr8	74219049	74219441	Peak_357801	CRD_3782	Distal_Intergenic
chr8	74221980	74222218	Peak_357802	CRD_3782	Distal_Intergenic
chr8	74227539	74228803	Peak_357803	CRD_3782	Distal_Intergenic
chr8	74235941	74236152	Peak_357804	CRD_3782	Exon
chr8	74236262	74237081	Peak_357805	CRD_3782	Exon
chr8	74237499	74237785	Peak_357806	CRD_3782	Intron
chr8	74240980	74241405	Peak_357807	CRD_3782	Intron
chr8	74243989	74244837	Peak_357808	CRD_3782	Promoter
chr8	74248415	74250893	Peak_357809	CRD_3782	Intron
chr8	74250957	74251311	Peak_357810	CRD_3782	Intron
chr8	74256804	74257909	Peak_357811	CRD_3782	Intron
chr8	74258029	74258230	Peak_357812	CRD_3782	Intron
chr8	74261816	74262421	Peak_357813	CRD_3782	Intron
chr8	74267341	74267705	Peak_357814	CRD_3782	Intron
chr8	74273771	74274684	Peak_357815	CRD_3782	Intron
chr8	74275145	74276025	Peak_357816	CRD_3782	Intron
chr8	74277281	74277561	Peak_357817	CRD_3782	Intron
chr8	74281559	74281788	Peak_357818	CRD_3782	Intron
chr8	74283624	74284601	Peak_357819	CRD_3782	Intron
chr8	74288060	74288592	Peak_357820	CRD_3782	Intron
chr8	74165623	74166183	Peak_357791	CRD_3782	Distal_Intergenic
chr8	74168243	74169130	Peak_357792	CRD_3782	Distal_Intergenic
chr8	74171759	74172636	Peak_357793	CRD_3782	Distal_Intergenic
chr8	74180548	74180772	Peak_357794	CRD_3782	Distal_Intergenic
chr8	74180924	74181151	Peak_357795	CRD_3782	Distal_Intergenic
chr8	74183533	74183776	Peak_357796	CRD_3782	Distal_Intergenic
chr8	74194291	74195296	Peak_357797	CRD_3782	Distal_Intergenic
chr8	74207317	74207684	Peak_357798	CRD_3782	Exon
chr8	74208248	74208918	Peak_357799	CRD_3782	Exon
chr8	74217517	74218443	Peak_357800	CRD_3782	Distal_Intergenic
chr8	74305134	74305427	Peak_357825	CRD_3782	Intron
chr8	74305599	74305827	Peak_357826	CRD_3782	Intron
chr8	74313808	74314524	Peak_357827	CRD_3782	Intron
chr8	74320285	74320720	Peak_357828	CRD_3782	Promoter
chr8	74321473	74322853	Peak_357829	CRD_3782	Promoter
chr8	74323069	74323444	Peak_357830	CRD_3782	Promoter
chr8	74330935	74331185	Peak_357831	CRD_3782	Intron
chr8	74331447	74332065	Peak_357832	CRD_3782	Intron
chr8	74338514	74339960	Peak_357833	CRD_3782	Intron
chr8	74344514	74345069	Peak_357834	CRD_3782	Intron
chr8	74349885	74351131	Peak_357835	CRD_3782	Promoter
chr8	74359663	74359908	Peak_357836	CRD_3782	Intron
chr8	74360137	74360364	Peak_357837	CRD_3782	Promoter
chr8	74364530	74364872	Peak_357838	CRD_3782	Promoter
chr8	74364944	74365194	Peak_357839	CRD_3782	Promoter
chr8	74365342	74365713	Peak_357840	CRD_3782	Promoter
chr8	74365791	74366088	Peak_357841	CRD_3782	Promoter
chr8	74366142	74366607	Peak_357842	CRD_3782	Exon
chr8	74371079	74371347	Peak_357843	CRD_3782	Intron
chr8	74381756	74382176	Peak_357844	CRD_3782	Intron
chr8	74382632	74382900	Peak_357845	CRD_3782	Intron
chr8	74383350	74383816	Peak_357846	CRD_3782	Intron
chr8	74392752	74393071	Peak_357847	CRD_3782	Intron
chr8	74393394	74393733	Peak_357848	CRD_3782	Intron
chr8	74395983	74396214	Peak_357849	CRD_3782	Intron
chr8	74415399	74416967	Peak_357850	CRD_3782	Intron
chr8	74421233	74421854	Peak_357851	CRD_3782	Intron
chr8	74423012	74423490	Peak_357852	CRD_3782	Intron
chr8	74425993	74426535	Peak_357853	CRD_3782	Intron
chr8	74434386	74434740	Peak_357854	CRD_3782	Intron
chr8	74438798	74439204	Peak_357855	CRD_3782	Intron
chr8	74444064	74444920	Peak_357856	CRD_3782	Intron
chr8	74445467	74445671	Peak_357857	CRD_3782	Intron
chr8	74450190	74450541	Peak_357858	CRD_3782	Intron
chr8	74454811	74455017	Peak_357859	CRD_3782	Intron
chr8	74455201	74455968	Peak_357860	CRD_3783	Intron
chr8	74456906	74457105	Peak_357861	CRD_3783	Intron
chr8	74464076	74464866	Peak_357862	CRD_3783	Intron
chr8	74465105	74465809	Peak_357863	CRD_3783	Intron
chr8	74523886	74524258	Peak_357878	CRD_3784	Distal_Intergenic
chr8	74525113	74525320	Peak_357879	CRD_3784	Distal_Intergenic
chr8	74526344	74526634	Peak_357880	CRD_3784	Distal_Intergenic
chr8	74532836	74533453	Peak_357881	CRD_3784	Distal_Intergenic
chr8	74466796	74467006	Peak_357864	CRD_3784	Intron
chr8	74467060	74467326	Peak_357865	CRD_3784	Intron
chr8	74476370	74477422	Peak_357866	CRD_3784	Intron
chr8	74477582	74477935	Peak_357867	CRD_3784	Intron
chr8	74486231	74486759	Peak_357868	CRD_3784	Intron
chr8	74495561	74496173	Peak_357869	CRD_3784	Distal_Intergenic
chr8	74499167	74499735	Peak_357870	CRD_3784	Distal_Intergenic
chr8	74500289	74500547	Peak_357871	CRD_3784	Distal_Intergenic
chr8	74501850	74502220	Peak_357872	CRD_3784	Distal_Intergenic
chr8	74504393	74504702	Peak_357873	CRD_3784	Distal_Intergenic
chr8	74511265	74511532	Peak_357874	CRD_3784	Distal_Intergenic
chr8	74512093	74512325	Peak_357875	CRD_3784	Distal_Intergenic
chr8	74512558	74513403	Peak_357876	CRD_3784	Distal_Intergenic
chr8	74513815	74514070	Peak_357877	CRD_3784	Distal_Intergenic
chr8	74739581	74739797	Peak_357941	CRD_3785	Intron
chr8	74745424	74746107	Peak_357942	CRD_3785	Intron
chr8	74753188	74753449	Peak_357943	CRD_3785	Intron
chr8	74755552	74755866	Peak_357944	CRD_3785	Intron
chr8	74756911	74757410	Peak_357945	CRD_3786	Exon
chr8	74760000	74760236	Peak_357946	CRD_3786	Intron
chr8	74760584	74761045	Peak_357947	CRD_3786	Intron
chr8	74761957	74762156	Peak_357948	CRD_3786	Intron
chr8	74891572	74891817	Peak_357978	CRD_3787	Intron
chr8	74895794	74896148	Peak_357979	CRD_3787	Promoter
chr8	74898859	74899285	Peak_357980	CRD_3787	Promoter
chr8	74903709	74904391	Peak_357981	CRD_3787	Distal_Intergenic
chr8	74961564	74961903	Peak_357994	CRD_3788	Distal_Intergenic
chr8	74965789	74966025	Peak_357995	CRD_3788	Distal_Intergenic
chr8	74966918	74967343	Peak_357996	CRD_3788	Distal_Intergenic
chr8	74967669	74968320	Peak_357997	CRD_3788	Distal_Intergenic
chr8	74981524	74982618	Peak_357998	CRD_3788	Promoter
chr8	74984162	74985471	Peak_357999	CRD_3788	Promoter
chr8	75153828	75154497	Peak_358042	CRD_3789	Distal_Intergenic
chr8	75154996	75155233	Peak_358043	CRD_3789	Distal_Intergenic
chr8	75166986	75168015	Peak_358044	CRD_3789	Exon
chr8	75172784	75172987	Peak_358045	CRD_3789	Intron
chr8	75174332	75174565	Peak_358046	CRD_3789	Promoter
chr8	75381157	75381595	Peak_358094	CRD_3790	Distal_Intergenic
chr8	75389835	75390141	Peak_358095	CRD_3790	Distal_Intergenic
chr8	75400135	75400441	Peak_358096	CRD_3790	Distal_Intergenic
chr8	75401128	75401593	Peak_358097	CRD_3790	Distal_Intergenic
chr8	75401870	75402336	Peak_358098	CRD_3790	Distal_Intergenic
chr8	75409010	75409367	Peak_358099	CRD_3790	Promoter
chr8	75409906	75410199	Peak_358100	CRD_3790	Promoter
chr8	75414161	75414483	Peak_358101	CRD_3790	Intron
chr8	75415233	75415440	Peak_358102	CRD_3790	Intron
chr8	75415829	75416043	Peak_358103	CRD_3790	Intron
chr8	75801221	75802047	Peak_358196	CRD_3791	Distal_Intergenic
chr8	75802485	75802817	Peak_358197	CRD_3791	Distal_Intergenic
chr8	75803062	75803346	Peak_358198	CRD_3791	Distal_Intergenic
chr8	75809220	75809473	Peak_358199	CRD_3791	Distal_Intergenic
chr8	75844917	75845238	Peak_358209	CRD_3792	Distal_Intergenic
chr8	75846923	75847307	Peak_358210	CRD_3792	Distal_Intergenic
chr8	75851141	75851424	Peak_358211	CRD_3792	Distal_Intergenic
chr8	75853760	75854061	Peak_358212	CRD_3792	Distal_Intergenic
chr8	75855174	75855482	Peak_358213	CRD_3792	Distal_Intergenic
chr8	75860637	75860944	Peak_358214	CRD_3792	Distal_Intergenic
chr8	75952092	75952403	Peak_358240	CRD_3793	Distal_Intergenic
chr8	75957953	75958152	Peak_358241	CRD_3793	Distal_Intergenic
chr8	75964777	75965105	Peak_358242	CRD_3793	Distal_Intergenic
chr8	75966221	75966651	Peak_358243	CRD_3793	Distal_Intergenic
chr8	75967686	75968121	Peak_358244	CRD_3793	Distal_Intergenic
chr8	75973930	75974526	Peak_358245	CRD_3793	Distal_Intergenic
chr8	75976226	75976628	Peak_358246	CRD_3794	Distal_Intergenic
chr8	75986736	75986948	Peak_358247	CRD_3794	Distal_Intergenic
chr8	75987432	75987666	Peak_358248	CRD_3794	Distal_Intergenic
chr8	75994546	75994776	Peak_358249	CRD_3794	Distal_Intergenic
chr8	75995214	75995624	Peak_358250	CRD_3794	Distal_Intergenic
chr8	76067592	76069291	Peak_358267	CRD_3795	Distal_Intergenic
chr8	76069391	76069794	Peak_358268	CRD_3795	Distal_Intergenic
chr8	76076432	76076718	Peak_358269	CRD_3795	Distal_Intergenic
chr8	76077044	76077465	Peak_358270	CRD_3795	Distal_Intergenic
chr8	76083020	76083634	Peak_358271	CRD_3795	Distal_Intergenic
chr8	76084386	76084585	Peak_358272	CRD_3795	Distal_Intergenic
chr8	76092117	76092630	Peak_358273	CRD_3796	Distal_Intergenic
chr8	76100477	76100819	Peak_358274	CRD_3796	Distal_Intergenic
chr8	76102580	76102825	Peak_358275	CRD_3796	Distal_Intergenic
chr8	76111166	76111398	Peak_358276	CRD_3796	Distal_Intergenic
chr8	76113462	76113661	Peak_358277	CRD_3796	Distal_Intergenic
chr8	76121990	76122248	Peak_358278	CRD_3796	Distal_Intergenic
chr8	76589061	76589812	Peak_358387	CRD_3797	Intron
chr8	76589956	76590565	Peak_358388	CRD_3797	Intron
chr8	76594893	76595575	Peak_358389	CRD_3797	Intron
chr8	76595903	76596137	Peak_358390	CRD_3797	Intron
chr8	77355109	77355536	Peak_358575	CRD_3798	Distal_Intergenic
chr8	77356555	77356861	Peak_358576	CRD_3798	Distal_Intergenic
chr8	77361911	77362441	Peak_358577	CRD_3798	Distal_Intergenic
chr8	77369602	77370147	Peak_358578	CRD_3798	Distal_Intergenic
chr8	77783753	77784746	Peak_358692	CRD_3799	Distal_Intergenic
chr8	77790213	77790691	Peak_358693	CRD_3799	Distal_Intergenic
chr8	77792413	77792647	Peak_358694	CRD_3799	Distal_Intergenic
chr8	77792699	77793159	Peak_358695	CRD_3799	Distal_Intergenic
chr8	77793349	77793590	Peak_358696	CRD_3799	Distal_Intergenic
chr8	78063248	78063679	Peak_358773	CRD_3800	Distal_Intergenic
chr8	78067069	78067500	Peak_358774	CRD_3800	Distal_Intergenic
chr8	78069071	78069340	Peak_358775	CRD_3800	Distal_Intergenic
chr8	78075536	78075874	Peak_358776	CRD_3800	Distal_Intergenic
chr8	78788296	78788694	Peak_358938	CRD_3801	Intron
chr8	78793308	78793561	Peak_358939	CRD_3801	Intron
chr8	78804282	78805556	Peak_358940	CRD_3801	Promoter
chr8	78810485	78810740	Peak_358941	CRD_3801	Distal_Intergenic
chr8	78813189	78813554	Peak_358942	CRD_3801	Distal_Intergenic
chr8	78821532	78821812	Peak_358943	CRD_3801	Distal_Intergenic
chr8	79031568	79032035	Peak_358997	CRD_3802	Distal_Intergenic
chr8	79037242	79037482	Peak_358998	CRD_3802	Distal_Intergenic
chr8	79042938	79043239	Peak_358999	CRD_3802	Distal_Intergenic
chr8	79043297	79044171	Peak_359000	CRD_3802	Distal_Intergenic
chr8	78986670	78987257	Peak_358986	CRD_3802	Distal_Intergenic
chr8	78996743	78997536	Peak_358987	CRD_3802	Distal_Intergenic
chr8	78999822	79000220	Peak_358988	CRD_3802	Distal_Intergenic
chr8	79011746	79012119	Peak_358989	CRD_3802	Distal_Intergenic
chr8	79012284	79012908	Peak_358990	CRD_3802	Distal_Intergenic
chr8	79014605	79014865	Peak_358991	CRD_3802	Distal_Intergenic
chr8	79022040	79022341	Peak_358992	CRD_3802	Distal_Intergenic
chr8	79023015	79023220	Peak_358993	CRD_3802	Distal_Intergenic
chr8	79023548	79023884	Peak_358994	CRD_3802	Distal_Intergenic
chr8	79028790	79029250	Peak_358995	CRD_3802	Distal_Intergenic
chr8	79030302	79031481	Peak_358996	CRD_3802	Distal_Intergenic
chr8	79054822	79055938	Peak_359001	CRD_3802	Distal_Intergenic
chr8	79058434	79058668	Peak_359002	CRD_3802	Distal_Intergenic
chr8	79061798	79062534	Peak_359003	CRD_3802	Distal_Intergenic
chr8	79072434	79072682	Peak_359004	CRD_3802	Distal_Intergenic
chr8	79072835	79073200	Peak_359005	CRD_3802	Distal_Intergenic
chr8	79075540	79075739	Peak_359006	CRD_3802	Distal_Intergenic
chr8	79075803	79076015	Peak_359007	CRD_3802	Distal_Intergenic
chr8	79079667	79080077	Peak_359008	CRD_3802	Distal_Intergenic
chr8	79084303	79084946	Peak_359009	CRD_3802	Distal_Intergenic
chr8	79090648	79091110	Peak_359010	CRD_3802	Distal_Intergenic
chr8	79095032	79095322	Peak_359011	CRD_3802	Distal_Intergenic
chr8	79095670	79096267	Peak_359012	CRD_3802	Distal_Intergenic
chr8	79097044	79097243	Peak_359013	CRD_3802	Distal_Intergenic
chr8	79097356	79097723	Peak_359014	CRD_3802	Distal_Intergenic
chr8	79287857	79288771	Peak_359069	CRD_3803	Distal_Intergenic
chr8	79289556	79290254	Peak_359070	CRD_3803	Distal_Intergenic
chr8	79290344	79290605	Peak_359071	CRD_3803	Distal_Intergenic
chr8	79298256	79298870	Peak_359072	CRD_3803	Promoter
chr8	79299184	79299398	Peak_359073	CRD_3803	Promoter
chr8	79301375	79301583	Peak_359074	CRD_3804	Intron
chr8	79301806	79302200	Peak_359075	CRD_3804	Intron
chr8	79308832	79309055	Peak_359076	CRD_3804	Intron
chr8	79309146	79309609	Peak_359077	CRD_3804	Intron
chr8	79311855	79312249	Peak_359078	CRD_3804	Intron
chr8	79373922	79375381	Peak_359091	CRD_3805	Distal_Intergenic
chr8	79381054	79382213	Peak_359092	CRD_3805	Distal_Intergenic
chr8	79383518	79384280	Peak_359093	CRD_3805	Distal_Intergenic
chr8	79384803	79385447	Peak_359094	CRD_3805	Distal_Intergenic
chr8	79668732	79669122	Peak_359168	CRD_3806	Distal_Intergenic
chr8	79672132	79672787	Peak_359169	CRD_3806	Distal_Intergenic
chr8	79676937	79678343	Peak_359170	CRD_3806	Distal_Intergenic
chr8	79678477	79678808	Peak_359171	CRD_3806	Distal_Intergenic
chr8	79682911	79683289	Peak_359172	CRD_3806	Distal_Intergenic
chr8	79684495	79685172	Peak_359173	CRD_3806	Distal_Intergenic
chr8	79694294	79694497	Peak_359174	CRD_3806	Distal_Intergenic
chr8	79694907	79695351	Peak_359175	CRD_3806	Distal_Intergenic
chr8	79706101	79707009	Peak_359176	CRD_3806	Distal_Intergenic
chr8	79707235	79707691	Peak_359177	CRD_3806	Distal_Intergenic
chr8	79714028	79714314	Peak_359178	CRD_3806	Distal_Intergenic
chr8	79722960	79723351	Peak_359179	CRD_3806	Distal_Intergenic
chr8	79725038	79725442	Peak_359180	CRD_3806	Distal_Intergenic
chr8	79725501	79725971	Peak_359181	CRD_3806	Distal_Intergenic
chr8	79726132	79726337	Peak_359182	CRD_3806	Distal_Intergenic
chr8	79733630	79733948	Peak_359183	CRD_3806	Distal_Intergenic
chr8	79734021	79734574	Peak_359184	CRD_3806	Distal_Intergenic
chr8	79734926	79735188	Peak_359185	CRD_3806	Distal_Intergenic
chr8	79735248	79736232	Peak_359186	CRD_3806	Distal_Intergenic
chr8	79740330	79740560	Peak_359187	CRD_3806	Distal_Intergenic
chr8	79740772	79740971	Peak_359188	CRD_3806	Distal_Intergenic
chr8	79741155	79741773	Peak_359189	CRD_3806	Distal_Intergenic
chr8	79745945	79746293	Peak_359190	CRD_3806	Distal_Intergenic
chr8	79757249	79757982	Peak_359191	CRD_3806	Distal_Intergenic
chr8	79766354	79766791	Peak_359195	CRD_3807	Promoter
chr8	79766864	79767078	Peak_359196	CRD_3807	Promoter
chr8	79767273	79768744	Peak_359197	CRD_3807	Promoter
chr8	79768912	79769339	Peak_359198	CRD_3807	Promoter
chr8	79775039	79775313	Peak_359199	CRD_3807	Intron
chr8	79783119	79784587	Peak_359200	CRD_3807	Promoter
chr8	79788901	79789743	Peak_359201	CRD_3807	Intron
chr8	79795002	79795367	Peak_359202	CRD_3807	Intron
chr8	79797862	79798812	Peak_359203	CRD_3807	Promoter
chr8	79800741	79800950	Peak_359204	CRD_3807	Promoter
chr8	79808787	79809623	Peak_359205	CRD_3807	Intron
chr8	79815838	79816072	Peak_359206	CRD_3807	Intron
chr8	79818467	79818679	Peak_359207	CRD_3807	Intron
chr8	79820921	79821219	Peak_359208	CRD_3807	Exon
chr8	79823074	79823275	Peak_359209	CRD_3807	Intron
chr8	79827076	79827893	Peak_359210	CRD_3807	Intron
chr8	79828016	79828256	Peak_359211	CRD_3807	Intron
chr8	79828548	79829054	Peak_359212	CRD_3807	Intron
chr8	79831230	79831873	Peak_359213	CRD_3807	Intron
chr8	79837815	79838944	Peak_359214	CRD_3807	Intron
chr8	79839275	79839685	Peak_359215	CRD_3807	Intron
chr8	79849672	79850486	Peak_359216	CRD_3807	Intron
chr8	79850795	79851823	Peak_359217	CRD_3807	Intron
chr8	79855337	79855604	Peak_359218	CRD_3807	Intron
chr8	79855659	79855924	Peak_359219	CRD_3807	Intron
chr8	79857854	79858057	Peak_359220	CRD_3807	Intron
chr8	79869313	79869969	Peak_359221	CRD_3807	Promoter
chr8	80067005	80067991	Peak_359277	CRD_3808	Promoter
chr8	80068060	80068366	Peak_359278	CRD_3808	Intron
chr8	80068595	80068806	Peak_359279	CRD_3808	Intron
chr8	80074057	80075127	Peak_359280	CRD_3808	Intron
chr8	80148526	80149204	Peak_359297	CRD_3809	Intron
chr8	80152655	80152922	Peak_359298	CRD_3809	Intron
chr8	80153231	80153482	Peak_359299	CRD_3809	Intron
chr8	80157205	80157555	Peak_359300	CRD_3809	Promoter
chr8	80159312	80159721	Peak_359301	CRD_3809	Promoter
chr8	80611801	80612242	Peak_359408	CRD_3810	Promoter
chr8	80612919	80613275	Peak_359409	CRD_3810	Promoter
chr8	80615328	80616059	Peak_359410	CRD_3810	Promoter
chr8	80620247	80620733	Peak_359411	CRD_3810	Distal_Intergenic
chr8	80991640	80992579	Peak_359483	CRD_3811	Intron
chr8	80998095	80998788	Peak_359484	CRD_3811	Intron
chr8	81004695	81004967	Peak_359485	CRD_3811	Intron
chr8	81008523	81008940	Peak_359486	CRD_3811	Intron
chr8	81020995	81021197	Peak_359487	CRD_3811	Intron
chr8	81021733	81022284	Peak_359488	CRD_3811	Intron
chr8	81034244	81034728	Peak_359491	CRD_3812	Promoter
chr8	81036514	81037375	Peak_359492	CRD_3812	Promoter
chr8	81040734	81041575	Peak_359493	CRD_3812	Exon
chr8	81050648	81051325	Peak_359494	CRD_3812	Intron
chr8	81053391	81053966	Peak_359495	CRD_3812	Intron
chr8	81060652	81060969	Peak_359496	CRD_3812	Promoter
chr8	81061029	81061403	Peak_359497	CRD_3812	Promoter
chr8	81065826	81066192	Peak_359498	CRD_3812	Intron
chr8	81066252	81066527	Peak_359499	CRD_3812	Intron
chr8	81073211	81073410	Peak_359500	CRD_3812	Intron
chr8	81074129	81074741	Peak_359501	CRD_3812	Intron
chr8	81077056	81077318	Peak_359502	CRD_3812	Intron
chr8	81084996	81085938	Peak_359503	CRD_3812	Intron
chr8	81092242	81092441	Peak_359504	CRD_3812	Intron
chr8	81092578	81093037	Peak_359505	CRD_3812	Intron
chr8	81093746	81094156	Peak_359506	CRD_3812	Intron
chr8	81104104	81104355	Peak_359507	CRD_3812	Intron
chr8	81104420	81105299	Peak_359508	CRD_3812	Intron
chr8	81110663	81112685	Peak_359509	CRD_3812	Promoter
chr8	81116873	81117140	Peak_359510	CRD_3812	Distal_Intergenic
chr8	81118082	81118339	Peak_359511	CRD_3812	Distal_Intergenic
chr8	81131884	81132494	Peak_359512	CRD_3812	Distal_Intergenic
chr8	81138685	81139575	Peak_359513	CRD_3812	Distal_Intergenic
chr8	81144191	81144803	Peak_359514	CRD_3812	Distal_Intergenic
chr8	81148251	81148628	Peak_359515	CRD_3812	Distal_Intergenic
chr8	81148827	81149361	Peak_359516	CRD_3812	Distal_Intergenic
chr8	81155012	81155409	Peak_359517	CRD_3812	Promoter
chr8	81163280	81163647	Peak_359518	CRD_3812	Intron
chr8	81174455	81174760	Peak_359522	CRD_3813	Distal_Intergenic
chr8	81177343	81177834	Peak_359523	CRD_3813	Distal_Intergenic
chr8	81183918	81184124	Peak_359524	CRD_3813	Distal_Intergenic
chr8	81187970	81188352	Peak_359525	CRD_3813	Distal_Intergenic
chr8	81192271	81192676	Peak_359526	CRD_3813	Distal_Intergenic
chr8	81298189	81298732	Peak_359551	CRD_3814	Distal_Intergenic
chr8	81299439	81300254	Peak_359552	CRD_3814	Distal_Intergenic
chr8	81302334	81302814	Peak_359553	CRD_3814	Distal_Intergenic
chr8	81305442	81305744	Peak_359554	CRD_3814	Distal_Intergenic
chr8	81312100	81312791	Peak_359555	CRD_3814	Distal_Intergenic
chr8	81312857	81313067	Peak_359556	CRD_3814	Distal_Intergenic
chr8	81935180	81935888	Peak_359692	CRD_3815	Distal_Intergenic
chr8	81945989	81946530	Peak_359693	CRD_3815	Distal_Intergenic
chr8	81948119	81948560	Peak_359694	CRD_3815	Distal_Intergenic
chr8	81958652	81958939	Peak_359695	CRD_3815	Distal_Intergenic
chr8	81965954	81966386	Peak_359696	CRD_3816	Distal_Intergenic
chr8	81974694	81975034	Peak_359697	CRD_3816	Distal_Intergenic
chr8	81977104	81977344	Peak_359698	CRD_3816	Distal_Intergenic
chr8	81979118	81979472	Peak_359699	CRD_3816	Distal_Intergenic
chr8	81981926	81982448	Peak_359700	CRD_3817	Distal_Intergenic
chr8	81982704	81982924	Peak_359701	CRD_3817	Distal_Intergenic
chr8	81983560	81983986	Peak_359702	CRD_3817	Distal_Intergenic
chr8	81995963	81997204	Peak_359703	CRD_3817	Distal_Intergenic
chr8	81999497	81999790	Peak_359704	CRD_3817	Distal_Intergenic
chr8	82006246	82007286	Peak_359705	CRD_3817	Distal_Intergenic
chr8	82338162	82338712	Peak_359765	CRD_3818	Distal_Intergenic
chr8	82344425	82345160	Peak_359766	CRD_3818	Distal_Intergenic
chr8	82349988	82350194	Peak_359767	CRD_3818	Distal_Intergenic
chr8	82359115	82359958	Peak_359768	CRD_3818	Distal_Intergenic
chr8	82360123	82361023	Peak_359769	CRD_3818	Distal_Intergenic
chr8	82692433	82692694	Peak_359845	CRD_3819	Distal_Intergenic
chr8	82699461	82699737	Peak_359846	CRD_3819	Distal_Intergenic
chr8	82699841	82700460	Peak_359847	CRD_3819	Distal_Intergenic
chr8	82703097	82703404	Peak_359848	CRD_3819	Distal_Intergenic
chr8	83015767	83016208	Peak_359912	CRD_3820	Distal_Intergenic
chr8	83016355	83016801	Peak_359913	CRD_3820	Distal_Intergenic
chr8	83026275	83026893	Peak_359914	CRD_3820	Distal_Intergenic
chr8	83027456	83027885	Peak_359915	CRD_3820	Distal_Intergenic
chr8	83030948	83031147	Peak_359916	CRD_3820	Distal_Intergenic
chr8	83032199	83033084	Peak_359917	CRD_3820	Distal_Intergenic
chr8	82890185	82890399	Peak_359889	CRD_3820	Intron
chr8	82891716	82892001	Peak_359890	CRD_3820	Intron
chr8	82893936	82894160	Peak_359891	CRD_3820	Intron
chr8	82895602	82895801	Peak_359892	CRD_3820	Intron
chr8	82900632	82901093	Peak_359893	CRD_3820	Intron
chr8	82901268	82902250	Peak_359894	CRD_3820	Intron
chr8	82909521	82909930	Peak_359895	CRD_3820	Promoter
chr8	82910246	82911082	Peak_359896	CRD_3820	Promoter
chr8	82921281	82921556	Peak_359897	CRD_3820	Intron
chr8	82921863	82922108	Peak_359898	CRD_3820	Intron
chr8	82929069	82930064	Peak_359899	CRD_3820	Intron
chr8	82943957	82944476	Peak_359900	CRD_3820	Intron
chr8	82944606	82944814	Peak_359901	CRD_3820	Intron
chr8	82951900	82952318	Peak_359902	CRD_3820	Intron
chr8	82958139	82958398	Peak_359903	CRD_3820	Promoter
chr8	82975467	82975667	Peak_359904	CRD_3820	Distal_Intergenic
chr8	82985621	82985864	Peak_359905	CRD_3820	Distal_Intergenic
chr8	82987134	82987335	Peak_359906	CRD_3820	Distal_Intergenic
chr8	82994543	82995058	Peak_359907	CRD_3820	Distal_Intergenic
chr8	83005020	83005268	Peak_359908	CRD_3820	Distal_Intergenic
chr8	83005903	83006312	Peak_359909	CRD_3820	Distal_Intergenic
chr8	83007767	83008345	Peak_359910	CRD_3820	Distal_Intergenic
chr8	83014424	83014660	Peak_359911	CRD_3820	Distal_Intergenic
chr8	83045720	83045961	Peak_359918	CRD_3821	Distal_Intergenic
chr8	83047535	83048049	Peak_359919	CRD_3821	Distal_Intergenic
chr8	83050892	83051468	Peak_359920	CRD_3821	Distal_Intergenic
chr8	83051645	83051903	Peak_359921	CRD_3821	Distal_Intergenic
chr8	83199151	83199515	Peak_359956	CRD_3822	Promoter
chr8	83205807	83206006	Peak_359957	CRD_3822	Distal_Intergenic
chr8	83211803	83212361	Peak_359958	CRD_3822	Distal_Intergenic
chr8	83224018	83224387	Peak_359959	CRD_3822	Distal_Intergenic
chr8	83388960	83389165	Peak_359995	CRD_3823	Distal_Intergenic
chr8	83390721	83390929	Peak_359996	CRD_3823	Distal_Intergenic
chr8	83391102	83391521	Peak_359997	CRD_3823	Distal_Intergenic
chr8	83391615	83392078	Peak_359998	CRD_3823	Distal_Intergenic
chr8	83397757	83397983	Peak_359999	CRD_3823	Distal_Intergenic
chr8	83500463	83500714	Peak_360022	CRD_3824	Distal_Intergenic
chr8	83501751	83502731	Peak_360023	CRD_3824	Distal_Intergenic
chr8	83513499	83513903	Peak_360024	CRD_3824	Distal_Intergenic
chr8	83514290	83514724	Peak_360025	CRD_3824	Distal_Intergenic
chr8	83515169	83515460	Peak_360026	CRD_3824	Distal_Intergenic
chr8	83526816	83527303	Peak_360029	CRD_3825	Distal_Intergenic
chr8	83528634	83528881	Peak_360030	CRD_3825	Distal_Intergenic
chr8	83530206	83530405	Peak_360031	CRD_3825	Distal_Intergenic
chr8	83539967	83540682	Peak_360032	CRD_3825	Distal_Intergenic
chr8	83733525	83733975	Peak_360072	CRD_3826	Distal_Intergenic
chr8	83734862	83735491	Peak_360073	CRD_3826	Distal_Intergenic
chr8	83747685	83747940	Peak_360074	CRD_3826	Distal_Intergenic
chr8	83748102	83748723	Peak_360075	CRD_3826	Distal_Intergenic
chr8	83752115	83752533	Peak_360076	CRD_3826	Distal_Intergenic
chr8	83758897	83759709	Peak_360077	CRD_3826	Distal_Intergenic
chr8	83760678	83761402	Peak_360078	CRD_3826	Distal_Intergenic
chr8	83771990	83772460	Peak_360079	CRD_3826	Distal_Intergenic
chr8	83772548	83773051	Peak_360080	CRD_3826	Distal_Intergenic
chr8	83773836	83774041	Peak_360081	CRD_3826	Distal_Intergenic
chr8	83778678	83778948	Peak_360082	CRD_3826	Distal_Intergenic
chr8	83779028	83779356	Peak_360083	CRD_3826	Distal_Intergenic
chr8	83787861	83788104	Peak_360084	CRD_3826	Distal_Intergenic
chr8	83791881	83792351	Peak_360085	CRD_3826	Distal_Intergenic
chr8	83795544	83795903	Peak_360086	CRD_3826	Distal_Intergenic
chr8	83796461	83796763	Peak_360087	CRD_3826	Distal_Intergenic
chr8	83807303	83807546	Peak_360088	CRD_3826	Distal_Intergenic
chr8	83807598	83807812	Peak_360089	CRD_3826	Distal_Intergenic
chr8	83818086	83818416	Peak_360090	CRD_3826	Distal_Intergenic
chr8	83821359	83821710	Peak_360091	CRD_3826	Distal_Intergenic
chr8	83838271	83838659	Peak_360092	CRD_3826	Distal_Intergenic
chr8	83843504	83843821	Peak_360093	CRD_3826	Distal_Intergenic
chr8	83849842	83850133	Peak_360094	CRD_3826	Distal_Intergenic
chr8	83851222	83851440	Peak_360095	CRD_3826	Distal_Intergenic
chr8	83857300	83857508	Peak_360096	CRD_3826	Distal_Intergenic
chr8	83858689	83858896	Peak_360097	CRD_3826	Distal_Intergenic
chr8	83862797	83862996	Peak_360098	CRD_3826	Distal_Intergenic
chr8	83865877	83866331	Peak_360099	CRD_3826	Distal_Intergenic
chr8	83866628	83866828	Peak_360100	CRD_3826	Distal_Intergenic
chr8	84228557	84229363	Peak_360171	CRD_3827	Intron
chr8	84233306	84233595	Peak_360172	CRD_3827	Intron
chr8	84244411	84244669	Peak_360173	CRD_3827	Intron
chr8	84245628	84246265	Peak_360174	CRD_3827	Intron
chr8	84246592	84246791	Peak_360175	CRD_3827	Intron
chr8	84247649	84247962	Peak_360176	CRD_3827	Intron
chr8	84248159	84248760	Peak_360177	CRD_3827	Intron
chr8	84255778	84256680	Peak_360178	CRD_3827	Intron
chr8	84259794	84260139	Peak_360179	CRD_3827	Intron
chr8	84265543	84265743	Peak_360180	CRD_3827	Intron
chr8	84322164	84322515	Peak_360190	CRD_3827	Intron
chr8	84323345	84324108	Peak_360191	CRD_3827	Intron
chr8	84330833	84331809	Peak_360192	CRD_3827	Intron
chr8	84334844	84335430	Peak_360193	CRD_3827	Intron
chr8	84193561	84194251	Peak_360163	CRD_3827	Intron
chr8	84194319	84194859	Peak_360164	CRD_3827	Intron
chr8	84203002	84203531	Peak_360165	CRD_3827	Intron
chr8	84203742	84203985	Peak_360166	CRD_3827	Intron
chr8	84204390	84205085	Peak_360167	CRD_3827	Intron
chr8	84208948	84209147	Peak_360168	CRD_3827	Intron
chr8	84217438	84217643	Peak_360169	CRD_3827	Intron
chr8	84221240	84221460	Peak_360170	CRD_3827	Intron
chr8	84273097	84273524	Peak_360181	CRD_3827	Intron
chr8	84274684	84275053	Peak_360182	CRD_3827	Intron
chr8	84280955	84281193	Peak_360183	CRD_3827	Intron
chr8	84283818	84284017	Peak_360184	CRD_3827	Intron
chr8	84288013	84288347	Peak_360185	CRD_3827	Intron
chr8	84288812	84289285	Peak_360186	CRD_3827	Intron
chr8	84289392	84289668	Peak_360187	CRD_3827	Intron
chr8	84290942	84291184	Peak_360188	CRD_3827	Intron
chr8	84315098	84315413	Peak_360189	CRD_3827	Intron
chr8	84336743	84337079	Peak_360194	CRD_3827	Intron
chr8	84344506	84345140	Peak_360195	CRD_3827	Intron
chr8	84350133	84350424	Peak_360196	CRD_3828	Intron
chr8	84353026	84353771	Peak_360197	CRD_3828	Intron
chr8	84353896	84354141	Peak_360198	CRD_3828	Intron
chr8	84354252	84354451	Peak_360199	CRD_3828	Intron
chr8	84718616	84718817	Peak_360268	CRD_3829	Intron
chr8	84719024	84719319	Peak_360269	CRD_3829	Intron
chr8	84722588	84722873	Peak_360270	CRD_3829	Intron
chr8	84727016	84727297	Peak_360271	CRD_3829	Intron
chr8	84733703	84733907	Peak_360272	CRD_3829	Intron
chr8	84734503	84735289	Peak_360273	CRD_3829	Intron
chr8	84735462	84736183	Peak_360274	CRD_3829	Intron
chr8	84749290	84750270	Peak_360275	CRD_3829	Intron
chr8	84757145	84757920	Peak_360276	CRD_3829	Intron
chr8	84794103	84794711	Peak_360285	CRD_3829	Intron
chr8	84798499	84799021	Peak_360286	CRD_3829	Intron
chr8	84800752	84801247	Peak_360287	CRD_3829	Intron
chr8	84810246	84810502	Peak_360288	CRD_3829	Intron
chr8	84360946	84361976	Peak_360200	CRD_3829	Intron
chr8	84378544	84379112	Peak_360201	CRD_3829	Intron
chr8	84384916	84385121	Peak_360202	CRD_3829	Intron
chr8	84385479	84385790	Peak_360203	CRD_3829	Intron
chr8	84390721	84391371	Peak_360204	CRD_3829	Intron
chr8	84392372	84393441	Peak_360205	CRD_3829	Intron
chr8	84394001	84394207	Peak_360206	CRD_3829	Intron
chr8	84400314	84400751	Peak_360207	CRD_3829	Intron
chr8	84406731	84407587	Peak_360208	CRD_3829	Intron
chr8	84413394	84413617	Peak_360209	CRD_3829	Intron
chr8	84417397	84417659	Peak_360210	CRD_3829	Intron
chr8	84426750	84426989	Peak_360211	CRD_3829	Intron
chr8	84427082	84428046	Peak_360212	CRD_3829	Intron
chr8	84428692	84428940	Peak_360213	CRD_3829	Intron
chr8	84429023	84429831	Peak_360214	CRD_3829	Intron
chr8	84435728	84436409	Peak_360215	CRD_3829	Intron
chr8	84438829	84439109	Peak_360216	CRD_3829	Intron
chr8	84441340	84441681	Peak_360217	CRD_3829	Intron
chr8	84447124	84447559	Peak_360218	CRD_3829	Intron
chr8	84449466	84449836	Peak_360219	CRD_3829	Intron
chr8	84454651	84455326	Peak_360220	CRD_3829	Intron
chr8	84456848	84457060	Peak_360221	CRD_3829	Intron
chr8	84470349	84471131	Peak_360222	CRD_3829	Intron
chr8	84472580	84472813	Peak_360223	CRD_3829	Intron
chr8	84476229	84476433	Peak_360224	CRD_3829	Intron
chr8	84476648	84476867	Peak_360225	CRD_3829	Intron
chr8	84484263	84484731	Peak_360226	CRD_3829	Intron
chr8	84497120	84497537	Peak_360227	CRD_3829	Intron
chr8	84504588	84505159	Peak_360228	CRD_3829	Intron
chr8	84505793	84506075	Peak_360229	CRD_3829	Intron
chr8	84518374	84519108	Peak_360230	CRD_3829	Intron
chr8	84519360	84519686	Peak_360231	CRD_3829	Intron
chr8	84519739	84520185	Peak_360232	CRD_3829	Intron
chr8	84520267	84521058	Peak_360233	CRD_3829	Intron
chr8	84526681	84526930	Peak_360234	CRD_3829	Intron
chr8	84530760	84531131	Peak_360235	CRD_3829	Intron
chr8	84537589	84537797	Peak_360236	CRD_3829	Intron
chr8	84544211	84544647	Peak_360237	CRD_3829	Intron
chr8	84548906	84549839	Peak_360238	CRD_3829	Intron
chr8	84551744	84552046	Peak_360239	CRD_3829	Intron
chr8	84555451	84555854	Peak_360240	CRD_3829	Intron
chr8	84555948	84556221	Peak_360241	CRD_3829	Intron
chr8	84556295	84556941	Peak_360242	CRD_3829	Intron
chr8	84557106	84557479	Peak_360243	CRD_3829	Intron
chr8	84558563	84558764	Peak_360244	CRD_3829	Intron
chr8	84562933	84563132	Peak_360245	CRD_3829	Intron
chr8	84563499	84563698	Peak_360246	CRD_3829	Intron
chr8	84564192	84564567	Peak_360247	CRD_3829	Intron
chr8	84587712	84588968	Peak_360248	CRD_3829	Intron
chr8	84594884	84595244	Peak_360249	CRD_3829	Intron
chr8	84600540	84600739	Peak_360250	CRD_3829	Intron
chr8	84601587	84602200	Peak_360251	CRD_3829	Intron
chr8	84604235	84605063	Peak_360252	CRD_3829	Intron
chr8	84605459	84605853	Peak_360253	CRD_3829	Intron
chr8	84626042	84626679	Peak_360254	CRD_3829	Intron
chr8	84632753	84632983	Peak_360255	CRD_3829	Intron
chr8	84644745	84645088	Peak_360256	CRD_3829	Intron
chr8	84646502	84646863	Peak_360257	CRD_3829	Intron
chr8	84647566	84648662	Peak_360258	CRD_3829	Intron
chr8	84654054	84654422	Peak_360259	CRD_3829	Intron
chr8	84654740	84655152	Peak_360260	CRD_3829	Intron
chr8	84661634	84662020	Peak_360261	CRD_3829	Intron
chr8	84675992	84676346	Peak_360262	CRD_3829	Promoter
chr8	84676618	84677666	Peak_360263	CRD_3829	Promoter
chr8	84683434	84684039	Peak_360264	CRD_3829	Intron
chr8	84696762	84697054	Peak_360265	CRD_3829	Intron
chr8	84705024	84706671	Peak_360266	CRD_3829	Promoter
chr8	84712139	84712378	Peak_360267	CRD_3829	Intron
chr8	84762464	84762663	Peak_360277	CRD_3829	Intron
chr8	84764980	84765648	Peak_360278	CRD_3829	Intron
chr8	84770567	84770860	Peak_360279	CRD_3829	Intron
chr8	84782202	84782453	Peak_360280	CRD_3829	Intron
chr8	84782977	84783218	Peak_360281	CRD_3829	Intron
chr8	84784315	84784514	Peak_360282	CRD_3829	Intron
chr8	84785511	84785844	Peak_360283	CRD_3829	Intron
chr8	84788568	84788799	Peak_360284	CRD_3829	Intron
chr8	84814884	84815331	Peak_360289	CRD_3829	Intron
chr8	84816389	84816722	Peak_360290	CRD_3829	Intron
chr8	84819912	84820111	Peak_360291	CRD_3829	Intron
chr8	84828421	84828929	Peak_360292	CRD_3829	Promoter
chr8	84831272	84831707	Peak_360293	CRD_3829	Promoter
chr8	84831800	84832011	Peak_360294	CRD_3829	Promoter
chr8	84832341	84832660	Peak_360295	CRD_3829	Promoter
chr8	84835715	84835972	Peak_360296	CRD_3829	Intron
chr8	84836462	84836848	Peak_360297	CRD_3829	Intron
chr8	84847809	84848009	Peak_360298	CRD_3829	Intron
chr8	84848103	84848390	Peak_360299	CRD_3829	Intron
chr8	84851646	84851849	Peak_360300	CRD_3829	Intron
chr8	84853505	84853888	Peak_360301	CRD_3829	Intron
chr8	84854465	84854682	Peak_360302	CRD_3829	Intron
chr8	84860452	84860679	Peak_360303	CRD_3829	Intron
chr8	84864594	84864878	Peak_360304	CRD_3829	Promoter
chr8	84868131	84868587	Peak_360305	CRD_3829	Intron
chr8	84868643	84868914	Peak_360306	CRD_3829	Intron
chr8	84869502	84870023	Peak_360307	CRD_3829	Promoter
chr8	84881128	84881426	Peak_360308	CRD_3829	Intron
chr8	84886734	84887019	Peak_360309	CRD_3829	Intron
chr8	84887405	84888014	Peak_360310	CRD_3829	Exon
chr8	84891985	84892199	Peak_360311	CRD_3829	Intron
chr8	84893297	84893739	Peak_360312	CRD_3829	Intron
chr8	84893804	84894142	Peak_360313	CRD_3829	Intron
chr8	85230101	85230514	Peak_360378	CRD_3830	Promoter
chr8	85238724	85239129	Peak_360379	CRD_3830	Intron
chr8	85244114	85244518	Peak_360380	CRD_3830	Promoter
chr8	85245347	85246313	Peak_360381	CRD_3830	Promoter
chr8	85996024	85996281	Peak_360529	CRD_3831	Intron
chr8	86007948	86008805	Peak_360530	CRD_3831	Intron
chr8	86014233	86015030	Peak_360531	CRD_3831	Promoter
chr8	86022349	86023242	Peak_360532	CRD_3831	Intron
chr8	86030679	86031594	Peak_360533	CRD_3831	Intron
chr8	86990673	86991048	Peak_360773	CRD_3832	Intron
chr8	87007177	87007791	Peak_360774	CRD_3832	Intron
chr8	87008362	87008691	Peak_360775	CRD_3832	Intron
chr8	87013838	87014037	Peak_360776	CRD_3832	Intron
chr8	87023461	87023693	Peak_360777	CRD_3832	Intron
chr8	87365022	87365223	Peak_360865	CRD_3833	Intron
chr8	87372749	87372950	Peak_360866	CRD_3833	Intron
chr8	87373756	87374327	Peak_360867	CRD_3833	Intron
chr8	87374415	87375620	Peak_360868	CRD_3833	Intron
chr8	87375775	87376008	Peak_360869	CRD_3833	Intron
chr8	87419841	87420727	Peak_360884	CRD_3834	Intron
chr8	87427182	87427511	Peak_360885	CRD_3834	Intron
chr8	87428115	87428383	Peak_360886	CRD_3834	Intron
chr8	87429233	87429662	Peak_360887	CRD_3834	Intron
chr8	87438882	87439676	Peak_360890	CRD_3835	Intron
chr8	87444735	87445150	Peak_360891	CRD_3835	Intron
chr8	87445678	87445957	Peak_360892	CRD_3835	Intron
chr8	87446229	87446431	Peak_360893	CRD_3835	Intron
chr8	88949836	88950759	Peak_361258	CRD_3836	Distal_Intergenic
chr8	88956384	88956584	Peak_361259	CRD_3836	Distal_Intergenic
chr8	88956708	88956988	Peak_361260	CRD_3836	Distal_Intergenic
chr8	88964899	88965262	Peak_361261	CRD_3836	Distal_Intergenic
chr8	88970717	88971075	Peak_361262	CRD_3836	Distal_Intergenic
chr8	88972562	88973173	Peak_361263	CRD_3836	Distal_Intergenic
chr8	89515078	89515277	Peak_361408	CRD_3837	Distal_Intergenic
chr8	89516030	89516244	Peak_361409	CRD_3837	Distal_Intergenic
chr8	89518464	89518703	Peak_361410	CRD_3837	Distal_Intergenic
chr8	89524623	89525340	Peak_361411	CRD_3837	Distal_Intergenic
chr8	89525425	89525624	Peak_361412	CRD_3837	Distal_Intergenic
chr8	89689159	89691084	Peak_361445	CRD_3838	Intron
chr8	89691233	89691933	Peak_361446	CRD_3838	Intron
chr8	89696856	89697140	Peak_361447	CRD_3838	Intron
chr8	89697262	89697816	Peak_361448	CRD_3838	Intron
chr8	89776998	89777743	Peak_361461	CRD_3838	Promoter
chr8	89778178	89778774	Peak_361462	CRD_3838	Promoter
chr8	89782108	89782563	Peak_361463	CRD_3838	Promoter
chr8	89789862	89790283	Peak_361464	CRD_3838	Exon
chr8	89791769	89792400	Peak_361465	CRD_3838	Distal_Intergenic
chr8	89541653	89541902	Peak_361415	CRD_3838	Distal_Intergenic
chr8	89542423	89543644	Peak_361416	CRD_3838	Distal_Intergenic
chr8	89543729	89544266	Peak_361417	CRD_3838	Distal_Intergenic
chr8	89546704	89546957	Peak_361418	CRD_3838	Distal_Intergenic
chr8	89547862	89548466	Peak_361419	CRD_3838	Distal_Intergenic
chr8	89548542	89548987	Peak_361420	CRD_3838	Distal_Intergenic
chr8	89549241	89549657	Peak_361421	CRD_3838	Distal_Intergenic
chr8	89561241	89561447	Peak_361422	CRD_3838	Distal_Intergenic
chr8	89566447	89566789	Peak_361423	CRD_3838	Distal_Intergenic
chr8	89569778	89570142	Peak_361424	CRD_3838	Distal_Intergenic
chr8	89570540	89570767	Peak_361425	CRD_3838	Distal_Intergenic
chr8	89575636	89575891	Peak_361426	CRD_3838	Distal_Intergenic
chr8	89579236	89579472	Peak_361427	CRD_3838	Distal_Intergenic
chr8	89594076	89594379	Peak_361428	CRD_3838	Distal_Intergenic
chr8	89595367	89595582	Peak_361429	CRD_3838	Distal_Intergenic
chr8	89600737	89600990	Peak_361430	CRD_3838	Distal_Intergenic
chr8	89601580	89602121	Peak_361431	CRD_3838	Distal_Intergenic
chr8	89602231	89602972	Peak_361432	CRD_3838	Distal_Intergenic
chr8	89603186	89603889	Peak_361433	CRD_3838	Distal_Intergenic
chr8	89605729	89606057	Peak_361434	CRD_3838	Distal_Intergenic
chr8	89616996	89617598	Peak_361435	CRD_3838	Promoter
chr8	89617713	89618547	Peak_361436	CRD_3838	Promoter
chr8	89623755	89624182	Peak_361437	CRD_3838	Promoter
chr8	89632406	89632990	Peak_361438	CRD_3838	Intron
chr8	89647243	89648005	Peak_361439	CRD_3838	Intron
chr8	89652752	89653027	Peak_361440	CRD_3838	Intron
chr8	89659327	89659628	Peak_361441	CRD_3838	Intron
chr8	89665249	89665465	Peak_361442	CRD_3838	Intron
chr8	89667445	89667989	Peak_361443	CRD_3838	Intron
chr8	89668248	89668572	Peak_361444	CRD_3838	Intron
chr8	89704138	89704621	Peak_361449	CRD_3838	Intron
chr8	89704737	89705918	Peak_361450	CRD_3838	Intron
chr8	89715023	89715404	Peak_361451	CRD_3838	Intron
chr8	89718270	89718729	Peak_361452	CRD_3838	Promoter
chr8	89723929	89724378	Peak_361453	CRD_3838	Promoter
chr8	89725774	89726332	Peak_361454	CRD_3838	Promoter
chr8	89726712	89727456	Peak_361455	CRD_3838	Promoter
chr8	89749937	89750408	Peak_361456	CRD_3838	Intron
chr8	89756962	89758762	Peak_361457	CRD_3838	Promoter
chr8	89759227	89759782	Peak_361458	CRD_3838	Promoter
chr8	89764290	89764661	Peak_361459	CRD_3838	Intron
chr8	89770868	89771082	Peak_361460	CRD_3838	Intron
chr8	89792612	89793367	Peak_361466	CRD_3838	Distal_Intergenic
chr8	89796294	89796545	Peak_361467	CRD_3838	Distal_Intergenic
chr8	89801637	89802089	Peak_361468	CRD_3838	Distal_Intergenic
chr8	89803240	89803440	Peak_361469	CRD_3838	Distal_Intergenic
chr8	89813601	89813963	Peak_361470	CRD_3838	Distal_Intergenic
chr8	89816453	89817348	Peak_361471	CRD_3838	Distal_Intergenic
chr8	89825122	89825708	Peak_361472	CRD_3838	Promoter
chr8	89825885	89827083	Peak_361473	CRD_3838	Promoter
chr8	89827339	89827827	Peak_361474	CRD_3838	Promoter
chr8	89836955	89837833	Peak_361475	CRD_3838	Distal_Intergenic
chr8	89840675	89841140	Peak_361476	CRD_3838	Distal_Intergenic
chr8	89847763	89848986	Peak_361477	CRD_3838	Distal_Intergenic
chr8	89853174	89853822	Peak_361478	CRD_3838	Distal_Intergenic
chr8	89868737	89869129	Peak_361479	CRD_3838	Distal_Intergenic
chr8	89869323	89869525	Peak_361480	CRD_3838	Distal_Intergenic
chr8	89870798	89871241	Peak_361481	CRD_3838	Distal_Intergenic
chr8	89872078	89872502	Peak_361482	CRD_3838	Distal_Intergenic
chr8	89878120	89878340	Peak_361483	CRD_3838	Distal_Intergenic
chr8	89884664	89884863	Peak_361484	CRD_3838	Distal_Intergenic
chr8	89889546	89889985	Peak_361485	CRD_3838	Distal_Intergenic
chr8	89896063	89896320	Peak_361486	CRD_3838	Distal_Intergenic
chr8	89897138	89897701	Peak_361487	CRD_3838	Distal_Intergenic
chr8	89901760	89902719	Peak_361488	CRD_3838	Promoter
chr8	89902779	89903596	Peak_361489	CRD_3838	Promoter
chr8	89910498	89910943	Peak_361490	CRD_3838	Intron
chr8	89914468	89914802	Peak_361491	CRD_3838	Exon
chr8	89914865	89915412	Peak_361492	CRD_3838	Intron
chr8	89916824	89917134	Peak_361493	CRD_3838	Intron
chr8	89923028	89923234	Peak_361494	CRD_3838	Intron
chr8	89924147	89925464	Peak_361495	CRD_3838	Exon
chr8	89928740	89929088	Peak_361496	CRD_3838	Distal_Intergenic
chr8	89929963	89930512	Peak_361497	CRD_3838	Exon
chr8	89937473	89937882	Peak_361498	CRD_3838	Promoter
chr8	89939238	89940097	Peak_361499	CRD_3838	Promoter
chr8	89953044	89953245	Peak_361500	CRD_3838	Promoter
chr8	89953459	89953705	Peak_361501	CRD_3838	Promoter
chr8	89953770	89954232	Peak_361502	CRD_3838	Promoter
chr8	89961032	89962057	Peak_361503	CRD_3838	Intron
chr8	89967025	89967340	Peak_361504	CRD_3838	Intron
chr8	89971834	89972507	Peak_361505	CRD_3838	Intron
chr8	90052036	90052994	Peak_361514	CRD_3839	Exon
chr8	90053193	90053660	Peak_361515	CRD_3839	Distal_Intergenic
chr8	90058372	90058649	Peak_361516	CRD_3839	Promoter
chr8	90058746	90059139	Peak_361517	CRD_3839	Promoter
chr8	90059199	90060247	Peak_361518	CRD_3839	Promoter
chr8	90065467	90066011	Peak_361519	CRD_3840	Promoter
chr8	90077897	90078110	Peak_361520	CRD_3840	Intron
chr8	90081406	90081743	Peak_361521	CRD_3840	Promoter
chr8	90082100	90083182	Peak_361522	CRD_3840	Promoter
chr8	90096202	90096409	Peak_361523	CRD_3840	Promoter
chr8	90598601	90598866	Peak_361646	CRD_3841	Intron
chr8	90600784	90601282	Peak_361647	CRD_3841	Intron
chr8	90602890	90603261	Peak_361648	CRD_3841	Promoter
chr8	90604752	90605628	Peak_361649	CRD_3841	Promoter
chr8	90610800	90611155	Peak_361650	CRD_3841	Intron
chr8	90612593	90613060	Peak_361651	CRD_3841	Intron
chr8	90785093	90786158	Peak_361687	CRD_3842	Intron
chr8	90787677	90788466	Peak_361688	CRD_3842	Intron
chr8	90789582	90789805	Peak_361689	CRD_3842	Promoter
chr8	90791534	90792462	Peak_361690	CRD_3842	Promoter
chr8	90793364	90793563	Peak_361691	CRD_3842	Promoter
chr8	90794870	90795748	Peak_361692	CRD_3842	Intron
chr8	90845179	90845395	Peak_361704	CRD_3842	Intron
chr8	90849351	90849651	Peak_361705	CRD_3842	Intron
chr8	90856444	90857516	Peak_361706	CRD_3842	Promoter
chr8	90860209	90860592	Peak_361707	CRD_3842	Promoter
chr8	90862914	90863304	Peak_361708	CRD_3842	Intron
chr8	90866775	90867032	Peak_361709	CRD_3842	Intron
chr8	90873181	90873588	Peak_361710	CRD_3842	Intron
chr8	90873864	90874144	Peak_361711	CRD_3842	Intron
chr8	90877144	90877343	Peak_361712	CRD_3842	Intron
chr8	90877836	90878283	Peak_361713	CRD_3842	Intron
chr8	90883222	90883976	Peak_361714	CRD_3842	Intron
chr8	90884158	90884357	Peak_361715	CRD_3842	Intron
chr8	90888227	90888650	Peak_361716	CRD_3842	Intron
chr8	90888707	90889114	Peak_361717	CRD_3842	Intron
chr8	90800143	90800879	Peak_361693	CRD_3842	Intron
chr8	90803584	90804181	Peak_361694	CRD_3842	Intron
chr8	90807467	90807753	Peak_361695	CRD_3842	Intron
chr8	90807809	90808500	Peak_361696	CRD_3842	Intron
chr8	90809959	90810402	Peak_361697	CRD_3842	Intron
chr8	90814891	90815329	Peak_361698	CRD_3842	Intron
chr8	90821098	90822283	Peak_361699	CRD_3842	Intron
chr8	90829387	90829942	Peak_361700	CRD_3842	Intron
chr8	90830167	90831212	Peak_361701	CRD_3842	Intron
chr8	90841795	90842759	Peak_361702	CRD_3842	Intron
chr8	90843457	90843969	Peak_361703	CRD_3842	Intron
chr8	90895664	90896193	Peak_361720	CRD_3843	Intron
chr8	90906145	90906625	Peak_361721	CRD_3843	Intron
chr8	90907831	90908671	Peak_361722	CRD_3843	Intron
chr8	90913443	90914488	Peak_361723	CRD_3843	Intron
chr8	90917168	90917487	Peak_361724	CRD_3843	Intron
chr8	90924854	90925183	Peak_361725	CRD_3843	Intron
chr8	90925811	90926223	Peak_361726	CRD_3843	Intron
chr8	90926551	90926872	Peak_361727	CRD_3843	Intron
chr8	90931028	90931304	Peak_361728	CRD_3843	Intron
chr8	90936337	90936925	Peak_361729	CRD_3843	Intron
chr8	90940263	90941011	Peak_361730	CRD_3843	Promoter
chr8	90941128	90941399	Peak_361731	CRD_3843	Promoter
chr8	90941648	90941998	Peak_361732	CRD_3843	Promoter
chr8	90947716	90947945	Peak_361733	CRD_3843	Intron
chr8	90948022	90948630	Peak_361734	CRD_3843	Intron
chr8	90954632	90954988	Peak_361735	CRD_3843	Intron
chr8	90957364	90957590	Peak_361736	CRD_3843	Exon
chr8	90970383	90971190	Peak_361737	CRD_3843	Exon
chr8	90973973	90974375	Peak_361738	CRD_3843	Intron
chr8	90976690	90977111	Peak_361739	CRD_3843	Intron
chr8	90986023	90986306	Peak_361740	CRD_3843	Promoter
chr8	90987708	90988188	Peak_361741	CRD_3843	Promoter
chr8	90988794	90989177	Peak_361742	CRD_3843	Distal_Intergenic
chr8	90990721	90991091	Peak_361743	CRD_3843	Exon
chr8	90991208	90991692	Peak_361744	CRD_3843	Exon
chr8	90992376	90992579	Peak_361745	CRD_3844	Exon
chr8	90997271	90997672	Peak_361746	CRD_3844	Intron
chr8	91013406	91013742	Peak_361747	CRD_3844	Promoter
chr8	91022473	91023019	Peak_361748	CRD_3844	Intron
chr8	91023206	91023467	Peak_361749	CRD_3844	Intron
chr8	91478277	91479374	Peak_361849	CRD_3845	Distal_Intergenic
chr8	91479729	91480381	Peak_361850	CRD_3845	Distal_Intergenic
chr8	91488210	91488809	Peak_361851	CRD_3845	Distal_Intergenic
chr8	91489888	91490143	Peak_361852	CRD_3845	Distal_Intergenic
chr8	91954129	91954472	Peak_361969	CRD_3846	Exon
chr8	91954685	91955205	Peak_361970	CRD_3846	Exon
chr8	91955682	91956683	Peak_361971	CRD_3846	Exon
chr8	91961117	91961458	Peak_361972	CRD_3846	Intron
chr8	91963740	91963951	Peak_361973	CRD_3846	Intron
chr8	91972557	91972779	Peak_361974	CRD_3846	Promoter
chr8	91975857	91976737	Peak_361975	CRD_3846	Promoter
chr8	91987744	91987950	Peak_361976	CRD_3846	Intron
chr8	91998375	91998808	Peak_361977	CRD_3846	Intron
chr8	92000699	92000924	Peak_361978	CRD_3846	Intron
chr8	92001830	92002095	Peak_361979	CRD_3846	Intron
chr8	92007989	92008235	Peak_361980	CRD_3846	Promoter
chr8	92008299	92009201	Peak_361981	CRD_3846	Promoter
chr8	92014266	92015300	Peak_361982	CRD_3846	Promoter
chr8	92017170	92017378	Peak_361983	CRD_3846	Promoter
chr8	92017548	92017754	Peak_361984	CRD_3846	Promoter
chr8	92019017	92019666	Peak_361985	CRD_3846	Promoter
chr8	92019994	92020203	Peak_361986	CRD_3846	Promoter
chr8	92027622	92027883	Peak_361987	CRD_3846	Intron
chr8	92029006	92029809	Peak_361988	CRD_3846	Intron
chr8	92033150	92033353	Peak_361989	CRD_3846	Intron
chr8	92044244	92044678	Peak_361990	CRD_3846	Intron
chr8	92044911	92045148	Peak_361991	CRD_3846	Intron
chr8	92051423	92052168	Peak_361992	CRD_3846	Intron
chr8	92086056	92086983	Peak_362005	CRD_3847	Intron
chr8	92088024	92088547	Peak_362006	CRD_3847	Intron
chr8	92094969	92096369	Peak_362007	CRD_3847	Promoter
chr8	92100755	92102417	Peak_362008	CRD_3847	Promoter
chr8	92102528	92102958	Peak_362009	CRD_3847	Promoter
chr8	92103024	92103920	Peak_362010	CRD_3847	Promoter
chr8	92059552	92059751	Peak_361993	CRD_3847	Intron
chr8	92061536	92061975	Peak_361994	CRD_3847	Promoter
chr8	92062096	92062978	Peak_361995	CRD_3847	Promoter
chr8	92063157	92063434	Peak_361996	CRD_3847	Promoter
chr8	92063543	92064216	Peak_361997	CRD_3847	Promoter
chr8	92068277	92068624	Peak_361998	CRD_3847	Promoter
chr8	92071261	92071919	Peak_361999	CRD_3847	Promoter
chr8	92073314	92073560	Peak_362000	CRD_3847	Promoter
chr8	92074980	92075395	Peak_362001	CRD_3847	Intron
chr8	92079366	92079858	Peak_362002	CRD_3847	Intron
chr8	92082580	92082980	Peak_362003	CRD_3847	Intron
chr8	92085101	92085334	Peak_362004	CRD_3847	Intron
chr8	92108094	92108883	Peak_362011	CRD_3848	Distal_Intergenic
chr8	92117916	92118428	Peak_362012	CRD_3848	Distal_Intergenic
chr8	92118627	92118828	Peak_362013	CRD_3848	Distal_Intergenic
chr8	92128176	92128729	Peak_362014	CRD_3848	Distal_Intergenic
chr8	92133028	92133504	Peak_362015	CRD_3848	Distal_Intergenic
chr8	92133955	92134512	Peak_362016	CRD_3848	Distal_Intergenic
chr8	92138406	92139654	Peak_362017	CRD_3848	Distal_Intergenic
chr8	92148762	92149289	Peak_362018	CRD_3848	Distal_Intergenic
chr8	92156903	92158162	Peak_362019	CRD_3848	Distal_Intergenic
chr8	92162833	92163048	Peak_362020	CRD_3848	Distal_Intergenic
chr8	92163872	92164140	Peak_362021	CRD_3848	Distal_Intergenic
chr8	92164219	92164452	Peak_362022	CRD_3848	Distal_Intergenic
chr8	92169412	92169870	Peak_362023	CRD_3848	Distal_Intergenic
chr8	92171018	92171378	Peak_362024	CRD_3848	Distal_Intergenic
chr8	92171635	92172020	Peak_362025	CRD_3848	Distal_Intergenic
chr8	92174912	92175116	Peak_362026	CRD_3848	Distal_Intergenic
chr8	92181298	92181537	Peak_362027	CRD_3848	Distal_Intergenic
chr8	92182695	92182917	Peak_362028	CRD_3848	Distal_Intergenic
chr8	92183189	92183479	Peak_362029	CRD_3848	Distal_Intergenic
chr8	92184047	92184600	Peak_362030	CRD_3848	Distal_Intergenic
chr8	92191363	92191614	Peak_362031	CRD_3848	Distal_Intergenic
chr8	92195825	92196386	Peak_362032	CRD_3848	Distal_Intergenic
chr8	92196734	92197153	Peak_362033	CRD_3848	Distal_Intergenic
chr8	92197580	92197894	Peak_362034	CRD_3848	Distal_Intergenic
chr8	92199783	92200105	Peak_362035	CRD_3848	Distal_Intergenic
chr8	92210507	92211034	Peak_362036	CRD_3848	Distal_Intergenic
chr8	92212605	92212865	Peak_362037	CRD_3848	Distal_Intergenic
chr8	92212974	92213385	Peak_362038	CRD_3848	Distal_Intergenic
chr8	92213562	92213761	Peak_362039	CRD_3848	Distal_Intergenic
chr8	92223467	92223725	Peak_362040	CRD_3848	Distal_Intergenic
chr8	92224205	92224491	Peak_362041	CRD_3848	Distal_Intergenic
chr8	92224543	92225232	Peak_362042	CRD_3848	Distal_Intergenic
chr8	92230188	92230461	Peak_362043	CRD_3848	Distal_Intergenic
chr8	92238172	92238687	Peak_362044	CRD_3848	Distal_Intergenic
chr8	92246025	92246388	Peak_362045	CRD_3848	Distal_Intergenic
chr8	92253902	92254155	Peak_362046	CRD_3848	Distal_Intergenic
chr8	92254526	92254733	Peak_362047	CRD_3848	Distal_Intergenic
chr8	92255904	92256144	Peak_362048	CRD_3848	Distal_Intergenic
chr8	92260496	92261489	Peak_362049	CRD_3848	Distal_Intergenic
chr8	92266694	92266893	Peak_362050	CRD_3848	Distal_Intergenic
chr8	92389275	92389768	Peak_362074	CRD_3849	Distal_Intergenic
chr8	92390044	92390403	Peak_362075	CRD_3849	Distal_Intergenic
chr8	92390628	92390965	Peak_362076	CRD_3849	Distal_Intergenic
chr8	92401805	92402769	Peak_362077	CRD_3849	Exon
chr8	92406055	92406324	Peak_362078	CRD_3849	Intron
chr8	92409261	92409660	Peak_362081	CRD_3850	Intron
chr8	92414795	92415024	Peak_362082	CRD_3850	Promoter
chr8	92425860	92426847	Peak_362083	CRD_3850	Distal_Intergenic
chr8	92427793	92428087	Peak_362084	CRD_3850	Distal_Intergenic
chr8	92478815	92479075	Peak_362095	CRD_3851	Distal_Intergenic
chr8	92482808	92483166	Peak_362096	CRD_3851	Distal_Intergenic
chr8	92490134	92490757	Peak_362097	CRD_3851	Distal_Intergenic
chr8	92498586	92498810	Peak_362098	CRD_3851	Exon
chr8	92501362	92501566	Peak_362099	CRD_3851	Intron
chr8	92501994	92502238	Peak_362100	CRD_3851	Intron
chr8	92658865	92659182	Peak_362142	CRD_3852	Distal_Intergenic
chr8	92664365	92664711	Peak_362143	CRD_3852	Distal_Intergenic
chr8	92668083	92669148	Peak_362144	CRD_3852	Promoter
chr8	92676432	92676704	Peak_362145	CRD_3852	Intron
chr8	93663801	93666143	Peak_362366	CRD_3853	Intron
chr8	93666435	93667225	Peak_362367	CRD_3853	Intron
chr8	93670462	93672031	Peak_362368	CRD_3853	Intron
chr8	93672127	93672535	Peak_362369	CRD_3853	Intron
chr8	93672931	93673243	Peak_362370	CRD_3853	Intron
chr8	93679056	93679541	Peak_362371	CRD_3853	Intron
chr8	93689278	93689477	Peak_362372	CRD_3854	Intron
chr8	93690937	93691189	Peak_362373	CRD_3854	Intron
chr8	93693757	93694432	Peak_362374	CRD_3854	Intron
chr8	93699804	93701603	Peak_362375	CRD_3854	Promoter
chr8	93706414	93707102	Peak_362376	CRD_3854	Promoter
chr8	93717249	93717737	Peak_362377	CRD_3854	Promoter
chr8	93717863	93718264	Peak_362378	CRD_3854	Promoter
chr8	93718794	93719014	Peak_362379	CRD_3854	Promoter
chr8	93725846	93726116	Peak_362380	CRD_3854	Promoter
chr8	93837806	93838205	Peak_362401	CRD_3854	Intron
chr8	93838303	93839187	Peak_362402	CRD_3854	Intron
chr8	93844087	93845213	Peak_362403	CRD_3854	Promoter
chr8	93846539	93847263	Peak_362404	CRD_3854	Promoter
chr8	93726814	93727286	Peak_362381	CRD_3854	Promoter
chr8	93727338	93727801	Peak_362382	CRD_3854	Promoter
chr8	93740109	93741508	Peak_362383	CRD_3854	Promoter
chr8	93753927	93755626	Peak_362384	CRD_3854	Promoter
chr8	93761532	93761771	Peak_362385	CRD_3854	Intron
chr8	93764758	93764967	Peak_362386	CRD_3854	Promoter
chr8	93771617	93772244	Peak_362387	CRD_3854	Promoter
chr8	93773983	93774398	Peak_362388	CRD_3854	Intron
chr8	93779675	93780810	Peak_362389	CRD_3854	Exon
chr8	93793347	93793690	Peak_362390	CRD_3854	Promoter
chr8	93794711	93794910	Peak_362391	CRD_3854	Promoter
chr8	93802289	93803111	Peak_362392	CRD_3854	Intron
chr8	93803185	93803638	Peak_362393	CRD_3854	Exon
chr8	93808887	93809207	Peak_362394	CRD_3854	Promoter
chr8	93816324	93816589	Peak_362395	CRD_3854	Promoter
chr8	93821412	93821676	Peak_362396	CRD_3854	Distal_Intergenic
chr8	93821927	93823084	Peak_362397	CRD_3854	Distal_Intergenic
chr8	93823383	93823687	Peak_362398	CRD_3854	Distal_Intergenic
chr8	93830304	93831369	Peak_362399	CRD_3854	Distal_Intergenic
chr8	93836689	93837243	Peak_362400	CRD_3854	Intron
chr8	93848834	93849545	Peak_362405	CRD_3854	Promoter
chr8	93854517	93854925	Peak_362406	CRD_3854	Promoter
chr8	93855312	93855660	Peak_362408	CRD_3854	Promoter
chr8	93857550	93857989	Peak_362409	CRD_3854	Promoter
chr8	93860284	93861166	Peak_362410	CRD_3854	Promoter
chr8	93868001	93868545	Peak_362411	CRD_3854	Intron
chr8	93879728	93880712	Peak_362412	CRD_3854	Intron
chr8	93881432	93882281	Peak_362413	CRD_3854	Intron
chr8	93882670	93882938	Peak_362414	CRD_3854	Intron
chr8	93894142	93894590	Peak_362415	CRD_3854	Intron
chr8	93895114	93895510	Peak_362416	CRD_3854	Intron
chr8	93898175	93899284	Peak_362417	CRD_3854	Intron
chr8	93904221	93905096	Peak_362418	CRD_3854	Intron
chr8	93915876	93917083	Peak_362419	CRD_3854	Promoter
chr8	93917483	93918183	Peak_362420	CRD_3854	Promoter
chr8	93934853	93935841	Peak_362428	CRD_3855	Distal_Intergenic
chr8	93942548	93942835	Peak_362429	CRD_3855	Promoter
chr8	93944056	93944819	Peak_362430	CRD_3855	Promoter
chr8	93944869	93945128	Peak_362431	CRD_3855	Promoter
chr8	93955041	93955692	Peak_362432	CRD_3855	Promoter
chr8	93955744	93956042	Peak_362433	CRD_3855	Promoter
chr8	93922002	93922225	Peak_362423	CRD_3855	Promoter
chr8	93924394	93924637	Peak_362424	CRD_3855	Exon
chr8	93924904	93925310	Peak_362425	CRD_3855	Exon
chr8	93928663	93929576	Peak_362426	CRD_3855	Distal_Intergenic
chr8	93932343	93932988	Peak_362427	CRD_3855	Distal_Intergenic
chr8	93983040	93983551	Peak_362439	CRD_3856	Distal_Intergenic
chr8	93985702	93986576	Peak_362440	CRD_3856	Distal_Intergenic
chr8	93990790	93992106	Peak_362441	CRD_3856	Distal_Intergenic
chr8	93998185	93998401	Peak_362442	CRD_3856	Distal_Intergenic
chr8	94002585	94002784	Peak_362443	CRD_3856	Distal_Intergenic
chr8	94034855	94035135	Peak_362450	CRD_3857	Distal_Intergenic
chr8	94035896	94036603	Peak_362451	CRD_3857	Distal_Intergenic
chr8	94043986	94045471	Peak_362452	CRD_3857	Distal_Intergenic
chr8	94046436	94046914	Peak_362453	CRD_3857	Distal_Intergenic
chr8	94049202	94049446	Peak_362454	CRD_3857	Distal_Intergenic
chr8	94082089	94082348	Peak_362466	CRD_3858	Distal_Intergenic
chr8	94090841	94091254	Peak_362467	CRD_3858	Distal_Intergenic
chr8	94093903	94094282	Peak_362468	CRD_3858	Distal_Intergenic
chr8	94094550	94094761	Peak_362469	CRD_3858	Distal_Intergenic
chr8	94095243	94095473	Peak_362470	CRD_3858	Exon
chr8	94222754	94223042	Peak_362491	CRD_3859	Distal_Intergenic
chr8	94223132	94223331	Peak_362492	CRD_3859	Distal_Intergenic
chr8	94225545	94225744	Peak_362493	CRD_3859	Distal_Intergenic
chr8	94227018	94227532	Peak_362494	CRD_3859	Distal_Intergenic
chr8	94234135	94235187	Peak_362495	CRD_3860	Distal_Intergenic
chr8	94236207	94236435	Peak_362496	CRD_3860	Distal_Intergenic
chr8	94237056	94237839	Peak_362497	CRD_3860	Distal_Intergenic
chr8	94240257	94240456	Peak_362498	CRD_3860	Distal_Intergenic
chr8	94242050	94242556	Peak_362499	CRD_3860	Distal_Intergenic
chr8	94262184	94262824	Peak_362502	CRD_3861	Promoter
chr8	94262891	94263173	Peak_362503	CRD_3861	Promoter
chr8	94266321	94267315	Peak_362504	CRD_3861	Distal_Intergenic
chr8	94275989	94276215	Peak_362505	CRD_3861	Distal_Intergenic
chr8	94436357	94437828	Peak_362541	CRD_3861	Promoter
chr8	94446487	94447924	Peak_362542	CRD_3861	Intron
chr8	94451982	94452635	Peak_362543	CRD_3861	Intron
chr8	94457498	94457808	Peak_362544	CRD_3861	Intron
chr8	94461624	94461837	Peak_362545	CRD_3861	Intron
chr8	94253230	94253903	Peak_362500	CRD_3861	Intron
chr8	94259007	94259582	Peak_362501	CRD_3861	Promoter
chr8	94280449	94280701	Peak_362506	CRD_3861	Distal_Intergenic
chr8	94282797	94283140	Peak_362507	CRD_3861	Distal_Intergenic
chr8	94286188	94286408	Peak_362508	CRD_3861	Distal_Intergenic
chr8	94286459	94286991	Peak_362509	CRD_3861	Distal_Intergenic
chr8	94296478	94296815	Peak_362510	CRD_3861	Distal_Intergenic
chr8	94297225	94297719	Peak_362511	CRD_3861	Distal_Intergenic
chr8	94303542	94304561	Peak_362512	CRD_3861	Distal_Intergenic
chr8	94313648	94314527	Peak_362513	CRD_3861	Distal_Intergenic
chr8	94327239	94327892	Peak_362514	CRD_3861	Distal_Intergenic
chr8	94335669	94335922	Peak_362515	CRD_3861	Distal_Intergenic
chr8	94338601	94339332	Peak_362516	CRD_3861	Distal_Intergenic
chr8	94339732	94340327	Peak_362517	CRD_3861	Distal_Intergenic
chr8	94345767	94346406	Peak_362518	CRD_3861	Distal_Intergenic
chr8	94346534	94346907	Peak_362519	CRD_3861	Distal_Intergenic
chr8	94350794	94351338	Peak_362520	CRD_3861	Promoter
chr8	94356780	94357408	Peak_362521	CRD_3861	Distal_Intergenic
chr8	94357658	94358096	Peak_362522	CRD_3861	Distal_Intergenic
chr8	94366218	94366465	Peak_362523	CRD_3861	Distal_Intergenic
chr8	94366640	94366980	Peak_362524	CRD_3861	Distal_Intergenic
chr8	94371877	94372166	Peak_362525	CRD_3861	Promoter
chr8	94372925	94373510	Peak_362526	CRD_3861	Promoter
chr8	94385109	94385636	Peak_362527	CRD_3861	Promoter
chr8	94385709	94386052	Peak_362528	CRD_3861	Promoter
chr8	94386477	94386731	Peak_362529	CRD_3861	Promoter
chr8	94390859	94391565	Peak_362530	CRD_3861	Intron
chr8	94399893	94400092	Peak_362531	CRD_3861	Promoter
chr8	94407064	94407294	Peak_362532	CRD_3861	Promoter
chr8	94407461	94408071	Peak_362533	CRD_3861	Promoter
chr8	94411713	94412449	Peak_362534	CRD_3861	Intron
chr8	94412924	94413625	Peak_362535	CRD_3861	Intron
chr8	94417923	94418160	Peak_362536	CRD_3861	Intron
chr8	94418422	94418812	Peak_362537	CRD_3861	Intron
chr8	94427121	94427413	Peak_362538	CRD_3861	Promoter
chr8	94427497	94427761	Peak_362539	CRD_3861	Promoter
chr8	94427964	94428198	Peak_362540	CRD_3861	Promoter
chr8	94469580	94469822	Peak_362548	CRD_3862	Promoter
chr8	94474373	94475732	Peak_362549	CRD_3862	Promoter
chr8	94484537	94485299	Peak_362550	CRD_3862	Exon
chr8	94494854	94495229	Peak_362551	CRD_3862	Promoter
chr8	94497101	94497308	Peak_362552	CRD_3862	Promoter
chr8	94505765	94505971	Peak_362553	CRD_3862	Intron
chr8	94506449	94507114	Peak_362554	CRD_3862	Exon
chr8	94510192	94510393	Peak_362555	CRD_3862	Promoter
chr8	94511479	94511697	Peak_362556	CRD_3862	Promoter
chr8	94514137	94514360	Peak_362557	CRD_3862	Promoter
chr8	94521828	94523717	Peak_362558	CRD_3862	Promoter
chr8	94527942	94528289	Peak_362559	CRD_3862	Promoter
chr8	94532919	94533398	Peak_362560	CRD_3862	Promoter
chr8	94552959	94554628	Peak_362561	CRD_3862	Promoter
chr8	94559292	94559665	Peak_362562	CRD_3862	Intron
chr8	94567099	94568182	Peak_362563	CRD_3862	Promoter
chr8	94568290	94568960	Peak_362564	CRD_3862	Exon
chr8	94588010	94588515	Peak_362565	CRD_3862	Promoter
chr8	94592334	94592612	Peak_362566	CRD_3862	Promoter
chr8	94595231	94595484	Peak_362567	CRD_3862	Promoter
chr8	94595536	94595815	Peak_362568	CRD_3862	Promoter
chr8	94605340	94605857	Peak_362569	CRD_3862	Distal_Intergenic
chr8	94612908	94613549	Peak_362570	CRD_3862	Distal_Intergenic
chr8	94617164	94617517	Peak_362571	CRD_3862	Distal_Intergenic
chr8	94618312	94618836	Peak_362572	CRD_3862	Distal_Intergenic
chr8	94961776	94962358	Peak_362646	CRD_3863	Intron
chr8	94965940	94966185	Peak_362647	CRD_3863	Intron
chr8	94969949	94970148	Peak_362648	CRD_3863	Intron
chr8	94971096	94971534	Peak_362649	CRD_3863	Intron
chr8	94971737	94972235	Peak_362650	CRD_3863	Promoter
chr8	95862030	95863273	Peak_362844	CRD_3864	Distal_Intergenic
chr8	95869537	95870048	Peak_362845	CRD_3864	Distal_Intergenic
chr8	95880286	95881159	Peak_362846	CRD_3864	Distal_Intergenic
chr8	95881476	95881819	Peak_362847	CRD_3864	Distal_Intergenic
chr8	96030381	96030993	Peak_362875	CRD_3865	Distal_Intergenic
chr8	96042219	96042473	Peak_362876	CRD_3865	Distal_Intergenic
chr8	96046280	96046756	Peak_362877	CRD_3865	Distal_Intergenic
chr8	96054400	96054702	Peak_362878	CRD_3865	Distal_Intergenic
chr8	96054907	96055216	Peak_362879	CRD_3865	Distal_Intergenic
chr8	96106384	96106966	Peak_362891	CRD_3865	Distal_Intergenic
chr8	96112501	96113313	Peak_362892	CRD_3865	Distal_Intergenic
chr8	96113975	96114934	Peak_362893	CRD_3865	Distal_Intergenic
chr8	96127447	96127875	Peak_362894	CRD_3865	Promoter
chr8	96128078	96128279	Peak_362895	CRD_3865	Promoter
chr8	96132749	96133495	Peak_362896	CRD_3865	Distal_Intergenic
chr8	96141749	96142830	Peak_362897	CRD_3865	Promoter
chr8	96142890	96143123	Peak_362898	CRD_3865	Promoter
chr8	96160271	96160667	Peak_362899	CRD_3865	Promoter
chr8	96161835	96162111	Peak_362900	CRD_3865	Promoter
chr8	96164317	96164683	Peak_362901	CRD_3865	Distal_Intergenic
chr8	96282790	96283088	Peak_362928	CRD_3865	Promoter
chr8	96292959	96294185	Peak_362929	CRD_3865	Promoter
chr8	96302358	96302623	Peak_362930	CRD_3865	Intron
chr8	96302686	96303638	Peak_362931	CRD_3865	Intron
chr8	96304515	96304750	Peak_362932	CRD_3865	Intron
chr8	96313179	96313602	Peak_362933	CRD_3865	Intron
chr8	96055359	96055686	Peak_362880	CRD_3865	Distal_Intergenic
chr8	96055980	96056506	Peak_362881	CRD_3865	Distal_Intergenic
chr8	96065926	96066542	Peak_362882	CRD_3865	Exon
chr8	96066926	96067567	Peak_362883	CRD_3865	Promoter
chr8	96067793	96068157	Peak_362884	CRD_3865	Promoter
chr8	96078041	96078242	Peak_362885	CRD_3865	Distal_Intergenic
chr8	96078320	96078550	Peak_362886	CRD_3865	Distal_Intergenic
chr8	96080063	96081283	Peak_362887	CRD_3865	Distal_Intergenic
chr8	96084718	96084917	Peak_362888	CRD_3865	Distal_Intergenic
chr8	96095848	96096770	Peak_362889	CRD_3865	Distal_Intergenic
chr8	96101122	96101499	Peak_362890	CRD_3865	Distal_Intergenic
chr8	96180120	96180720	Peak_362903	CRD_3865	Distal_Intergenic
chr8	96180776	96181150	Peak_362904	CRD_3865	Distal_Intergenic
chr8	96187510	96188117	Peak_362905	CRD_3865	Distal_Intergenic
chr8	96189783	96190029	Peak_362906	CRD_3865	Distal_Intergenic
chr8	96196436	96196712	Peak_362907	CRD_3865	Distal_Intergenic
chr8	96197876	96198086	Peak_362908	CRD_3865	Distal_Intergenic
chr8	96213147	96213565	Peak_362909	CRD_3865	Distal_Intergenic
chr8	96217863	96219301	Peak_362910	CRD_3865	Distal_Intergenic
chr8	96226875	96227762	Peak_362911	CRD_3865	Exon
chr8	96227970	96228191	Peak_362912	CRD_3865	Exon
chr8	96228597	96228979	Peak_362913	CRD_3865	Exon
chr8	96234831	96236247	Peak_362914	CRD_3865	Promoter
chr8	96245098	96245649	Peak_362915	CRD_3865	Intron
chr8	96246132	96246620	Peak_362916	CRD_3865	Exon
chr8	96246946	96247222	Peak_362917	CRD_3865	Intron
chr8	96248008	96248525	Peak_362918	CRD_3865	Intron
chr8	96251751	96252052	Peak_362919	CRD_3865	Intron
chr8	96252131	96252515	Peak_362920	CRD_3865	Intron
chr8	96252724	96252976	Peak_362921	CRD_3865	Intron
chr8	96260773	96261037	Peak_362922	CRD_3865	Promoter
chr8	96261238	96263314	Peak_362923	CRD_3865	Promoter
chr8	96268634	96269529	Peak_362924	CRD_3865	Intron
chr8	96271567	96271773	Peak_362925	CRD_3865	Intron
chr8	96276406	96276615	Peak_362926	CRD_3865	Intron
chr8	96276684	96277196	Peak_362927	CRD_3865	Intron
chr8	96317981	96318796	Peak_362934	CRD_3866	Intron
chr8	96321698	96322006	Peak_362935	CRD_3866	Intron
chr8	96325826	96326508	Peak_362936	CRD_3866	Intron
chr8	96328045	96328992	Peak_362937	CRD_3866	Promoter
chr8	96332959	96333528	Peak_362938	CRD_3867	Promoter
chr8	96335398	96336149	Peak_362939	CRD_3867	Exon
chr8	96338315	96338787	Peak_362940	CRD_3867	Distal_Intergenic
chr8	96342851	96343648	Peak_362941	CRD_3867	Distal_Intergenic
chr8	96353560	96354108	Peak_362942	CRD_3867	Distal_Intergenic
chr8	96361729	96362130	Peak_362943	CRD_3867	Distal_Intergenic
chr8	96362988	96363200	Peak_362944	CRD_3867	Distal_Intergenic
chr8	96363747	96363995	Peak_362945	CRD_3867	Distal_Intergenic
chr8	96368020	96368316	Peak_362946	CRD_3867	Distal_Intergenic
chr8	96369067	96369320	Peak_362947	CRD_3867	Exon
chr8	96377936	96378558	Peak_362948	CRD_3867	Intron
chr8	96378893	96379395	Peak_362949	CRD_3867	Intron
chr8	96380565	96381153	Peak_362950	CRD_3867	Intron
chr8	96386675	96387537	Peak_362951	CRD_3867	Promoter
chr8	96387710	96387941	Peak_362952	CRD_3867	Promoter
chr8	96395847	96396050	Peak_362953	CRD_3867	Distal_Intergenic
chr8	96396115	96396366	Peak_362954	CRD_3867	Distal_Intergenic
chr8	96396618	96396922	Peak_362955	CRD_3867	Distal_Intergenic
chr8	96878586	96879004	Peak_363065	CRD_3868	Intron
chr8	96879260	96879473	Peak_363066	CRD_3868	Intron
chr8	96886129	96886585	Peak_363067	CRD_3868	Intron
chr8	96887693	96888259	Peak_363068	CRD_3868	Intron
chr8	96928350	96929011	Peak_363079	CRD_3869	Intron
chr8	96929212	96930305	Peak_363080	CRD_3869	Intron
chr8	96939544	96939922	Peak_363081	CRD_3869	Intron
chr8	96941024	96941948	Peak_363082	CRD_3869	Intron
chr8	96958625	96959220	Peak_363083	CRD_3869	Intron
chr8	96979096	96980377	Peak_363084	CRD_3869	Intron
chr8	97433475	97434531	Peak_363187	CRD_3870	Distal_Intergenic
chr8	97435442	97435694	Peak_363188	CRD_3870	Distal_Intergenic
chr8	97441136	97441855	Peak_363189	CRD_3870	Distal_Intergenic
chr8	97444387	97445372	Peak_363190	CRD_3870	Distal_Intergenic
chr8	97714420	97714638	Peak_363242	CRD_3871	Intron
chr8	97722627	97722841	Peak_363243	CRD_3871	Intron
chr8	97727505	97727892	Peak_363244	CRD_3871	Exon
chr8	97728040	97728824	Peak_363245	CRD_3871	Exon
chr8	97728881	97729151	Peak_363246	CRD_3871	Distal_Intergenic
chr8	97736315	97737042	Peak_363247	CRD_3871	Distal_Intergenic
chr8	97587563	97588539	Peak_363217	CRD_3871	Distal_Intergenic
chr8	97595796	97596491	Peak_363218	CRD_3871	Distal_Intergenic
chr8	97597854	97598353	Peak_363219	CRD_3871	Distal_Intergenic
chr8	97602749	97603056	Peak_363220	CRD_3871	Distal_Intergenic
chr8	97606602	97606825	Peak_363221	CRD_3871	Distal_Intergenic
chr8	97606968	97607971	Peak_363222	CRD_3871	Distal_Intergenic
chr8	97608608	97608958	Peak_363223	CRD_3871	Distal_Intergenic
chr8	97612814	97613037	Peak_363224	CRD_3871	Distal_Intergenic
chr8	97619215	97619980	Peak_363225	CRD_3871	Distal_Intergenic
chr8	97622940	97623250	Peak_363226	CRD_3871	Promoter
chr8	97623440	97623757	Peak_363227	CRD_3871	Promoter
chr8	97643154	97645690	Peak_363228	CRD_3871	Promoter
chr8	97655057	97655531	Peak_363229	CRD_3871	Intron
chr8	97664148	97664748	Peak_363230	CRD_3871	Intron
chr8	97668161	97668534	Peak_363231	CRD_3871	Intron
chr8	97679587	97679791	Peak_363232	CRD_3871	Intron
chr8	97680434	97680896	Peak_363233	CRD_3871	Intron
chr8	97680982	97681380	Peak_363234	CRD_3871	Intron
chr8	97681438	97681836	Peak_363235	CRD_3871	Intron
chr8	97687333	97687718	Peak_363236	CRD_3871	Exon
chr8	97688405	97688788	Peak_363237	CRD_3871	Promoter
chr8	97691731	97692115	Peak_363238	CRD_3871	Promoter
chr8	97697688	97697960	Peak_363239	CRD_3871	Intron
chr8	97699183	97699475	Peak_363240	CRD_3871	Intron
chr8	97712171	97713083	Peak_363241	CRD_3871	Intron
chr8	97750612	97750812	Peak_363248	CRD_3871	Distal_Intergenic
chr8	97763917	97764118	Peak_363249	CRD_3871	Distal_Intergenic
chr8	97764359	97764651	Peak_363250	CRD_3871	Distal_Intergenic
chr8	97774884	97776278	Peak_363251	CRD_3871	Promoter
chr8	97777559	97777814	Peak_363252	CRD_3871	Promoter
chr8	97793319	97793520	Peak_363253	CRD_3871	Intron
chr8	97798094	97798308	Peak_363254	CRD_3871	Intron
chr8	97798566	97799032	Peak_363255	CRD_3871	Intron
chr8	97804973	97805226	Peak_363256	CRD_3871	Intron
chr8	97805930	97806129	Peak_363257	CRD_3871	Intron
chr8	97809693	97810058	Peak_363258	CRD_3871	Intron
chr8	97815290	97815562	Peak_363259	CRD_3871	Exon
chr8	97819366	97819758	Peak_363260	CRD_3871	Intron
chr8	97822662	97822866	Peak_363261	CRD_3871	Intron
chr8	97825684	97825987	Peak_363262	CRD_3871	Intron
chr8	97831205	97832118	Peak_363263	CRD_3871	Intron
chr8	97837010	97837727	Peak_363264	CRD_3871	Intron
chr8	97839868	97840246	Peak_363265	CRD_3871	Intron
chr8	97847958	97848261	Peak_363266	CRD_3871	Intron
chr8	97855049	97855409	Peak_363267	CRD_3871	Promoter
chr8	97856283	97856497	Peak_363268	CRD_3871	Promoter
chr8	97856552	97857115	Peak_363269	CRD_3871	Promoter
chr8	97865587	97866509	Peak_363270	CRD_3871	Promoter
chr8	97867333	97867684	Peak_363271	CRD_3871	Promoter
chr8	97867737	97868635	Peak_363272	CRD_3871	Promoter
chr8	97868843	97869168	Peak_363273	CRD_3871	Promoter
chr8	97869460	97869872	Peak_363274	CRD_3871	Promoter
chr8	97879438	97880094	Peak_363275	CRD_3871	Intron
chr8	97881755	97881979	Peak_363276	CRD_3871	Intron
chr8	97889284	97889533	Peak_363277	CRD_3871	Promoter
chr8	97897366	97897768	Peak_363278	CRD_3871	Intron
chr8	97899673	97900463	Peak_363279	CRD_3871	Intron
chr8	97906377	97906740	Peak_363280	CRD_3871	Intron
chr8	97911987	97912890	Peak_363281	CRD_3871	Intron
chr8	97915148	97915649	Peak_363282	CRD_3871	Intron
chr8	97922679	97923690	Peak_363283	CRD_3871	Intron
chr8	97924135	97925318	Peak_363284	CRD_3871	Intron
chr8	97925783	97926248	Peak_363285	CRD_3871	Intron
chr8	97929090	97929558	Peak_363286	CRD_3871	Promoter
chr8	97940502	97941132	Peak_363287	CRD_3871	Intron
chr8	97944659	97945033	Peak_363288	CRD_3871	Intron
chr8	97947421	97947620	Peak_363289	CRD_3871	Intron
chr8	97951269	97952768	Peak_363290	CRD_3871	Promoter
chr8	97958291	97958955	Peak_363291	CRD_3871	Promoter
chr8	97961353	97962146	Peak_363292	CRD_3871	Promoter
chr8	97971260	97971748	Peak_363293	CRD_3871	Intron
chr8	97972837	97973457	Peak_363294	CRD_3871	Intron
chr8	97973514	97974027	Peak_363295	CRD_3871	Intron
chr8	97984784	97986100	Peak_363296	CRD_3871	Intron
chr8	97994902	97996469	Peak_363297	CRD_3871	Intron
chr8	98001870	98002325	Peak_363298	CRD_3871	Intron
chr8	98004867	98005124	Peak_363299	CRD_3871	Promoter
chr8	98005611	98006485	Peak_363300	CRD_3871	Promoter
chr8	98007707	98007952	Peak_363301	CRD_3871	Promoter
chr8	98011616	98011821	Peak_363302	CRD_3871	Intron
chr8	98024596	98025573	Peak_363303	CRD_3871	Promoter
chr8	98032836	98033230	Peak_363304	CRD_3871	Promoter
chr8	98033283	98033832	Peak_363305	CRD_3871	Promoter
chr8	98033968	98034535	Peak_363306	CRD_3871	Promoter
chr8	98036748	98037461	Peak_363307	CRD_3871	Intron
chr8	98045178	98046451	Peak_363308	CRD_3871	Promoter
chr8	98056674	98057316	Peak_363309	CRD_3871	Distal_Intergenic
chr8	98063992	98065257	Peak_363310	CRD_3871	Promoter
chr8	98065731	98065971	Peak_363311	CRD_3871	Promoter
chr8	98085529	98086054	Peak_363312	CRD_3871	Intron
chr8	98088819	98089721	Peak_363313	CRD_3871	Exon
chr8	98090417	98090851	Peak_363314	CRD_3871	Intron
chr8	98096116	98096402	Peak_363315	CRD_3871	Distal_Intergenic
chr8	98116536	98118076	Peak_363316	CRD_3871	Promoter
chr8	98118146	98118367	Peak_363317	CRD_3871	Promoter
chr8	98126689	98126897	Peak_363318	CRD_3871	Intron
chr8	98131063	98131271	Peak_363319	CRD_3871	Intron
chr8	98134297	98134526	Peak_363320	CRD_3871	Exon
chr8	98136411	98137067	Peak_363321	CRD_3872	Exon
chr8	98151971	98153023	Peak_363322	CRD_3872	Promoter
chr8	98154017	98154509	Peak_363323	CRD_3872	Promoter
chr8	98157541	98158320	Peak_363324	CRD_3872	Promoter
chr8	98159658	98160829	Peak_363325	CRD_3872	Exon
chr8	98163806	98164077	Peak_363326	CRD_3873	Distal_Intergenic
chr8	98164620	98165448	Peak_363327	CRD_3873	Distal_Intergenic
chr8	98165968	98166221	Peak_363328	CRD_3873	Distal_Intergenic
chr8	98169845	98170976	Peak_363329	CRD_3873	Distal_Intergenic
chr8	98172068	98172603	Peak_363330	CRD_3873	Distal_Intergenic
chr8	98178064	98178497	Peak_363331	CRD_3873	Distal_Intergenic
chr8	98178941	98180688	Peak_363332	CRD_3873	Distal_Intergenic
chr8	98188426	98189185	Peak_363333	CRD_3873	Exon
chr8	98189281	98189755	Peak_363334	CRD_3873	Promoter
chr8	98212303	98213419	Peak_363335	CRD_3873	Exon
chr8	98213420	98213752	Peak_363336	CRD_3873	Intron
chr8	98216688	98217267	Peak_363337	CRD_3873	Exon
chr8	98235127	98235538	Peak_363338	CRD_3873	Promoter
chr8	98245717	98246184	Peak_363339	CRD_3873	Intron
chr8	98249897	98250127	Peak_363340	CRD_3873	Promoter
chr8	98250198	98251402	Peak_363341	CRD_3873	Promoter
chr8	98256565	98256787	Peak_363342	CRD_3873	Promoter
chr8	98275453	98275823	Peak_363343	CRD_3873	Intron
chr8	98283547	98283954	Peak_363347	CRD_3873	Intron
chr8	98291166	98291463	Peak_363348	CRD_3873	Promoter
chr8	98291520	98291993	Peak_363349	CRD_3873	Promoter
chr8	98293204	98294000	Peak_363350	CRD_3873	Promoter
chr8	98294253	98294894	Peak_363351	CRD_3873	Promoter
chr8	98296918	98297749	Peak_363352	CRD_3873	Promoter
chr8	98305125	98306779	Peak_363353	CRD_3873	Distal_Intergenic
chr8	98317208	98317608	Peak_363354	CRD_3873	Distal_Intergenic
chr8	98324021	98324276	Peak_363355	CRD_3873	Distal_Intergenic
chr8	98328926	98329142	Peak_363356	CRD_3873	Distal_Intergenic
chr8	98332789	98333215	Peak_363357	CRD_3873	Distal_Intergenic
chr8	98341230	98342347	Peak_363358	CRD_3873	Distal_Intergenic
chr8	98361869	98362237	Peak_363359	CRD_3873	Distal_Intergenic
chr8	98363923	98365283	Peak_363360	CRD_3873	Distal_Intergenic
chr8	98372708	98372907	Peak_363361	CRD_3873	Intron
chr8	98377615	98378020	Peak_363362	CRD_3873	Intron
chr8	98383147	98383448	Peak_363363	CRD_3873	Intron
chr8	98407444	98407719	Peak_363364	CRD_3873	Intron
chr8	98408290	98409250	Peak_363365	CRD_3873	Intron
chr8	98416467	98417207	Peak_363366	CRD_3873	Promoter
chr8	98280927	98281292	Peak_363344	CRD_3873	Intron
chr8	98281741	98282760	Peak_363345	CRD_3873	Intron
chr8	98282834	98283192	Peak_363346	CRD_3873	Intron
chr8	98418174	98419116	Peak_363367	CRD_3874	Intron
chr8	98423547	98426574	Peak_363368	CRD_3874	Promoter
chr8	98431379	98431598	Peak_363369	CRD_3874	Exon
chr8	98436999	98439163	Peak_363370	CRD_3874	Promoter
chr8	98439693	98440102	Peak_363371	CRD_3874	Intron
chr8	98440577	98440820	Peak_363372	CRD_3875	Intron
chr8	98456604	98457447	Peak_363373	CRD_3875	Intron
chr8	98470367	98470612	Peak_363374	CRD_3875	Intron
chr8	98470736	98471485	Peak_363375	CRD_3875	Intron
chr8	98499540	98499760	Peak_363376	CRD_3875	Intron
chr8	99295716	99295994	Peak_363460	CRD_3876	Intron
chr8	99303515	99303767	Peak_363461	CRD_3876	Intron
chr8	99304373	99304634	Peak_363462	CRD_3876	Intron
chr8	99305201	99305510	Peak_363463	CRD_3876	Intron
chr8	99306590	99306868	Peak_363464	CRD_3876	Intron
chr8	99338919	99339197	Peak_363465	CRD_3877	Promoter
chr8	99342562	99342803	Peak_363466	CRD_3877	Promoter
chr8	99350162	99350526	Peak_363467	CRD_3877	Promoter
chr8	99350632	99351037	Peak_363468	CRD_3877	Promoter
chr8	100901374	100902084	Peak_363624	CRD_3878	Distal_Intergenic
chr8	100907956	100908193	Peak_363625	CRD_3878	Distal_Intergenic
chr8	100908461	100909038	Peak_363626	CRD_3878	Distal_Intergenic
chr8	100910243	100910520	Peak_363627	CRD_3878	Exon
chr8	100926425	100926655	Peak_363630	CRD_3879	Promoter
chr8	100938620	100938821	Peak_363631	CRD_3879	Intron
chr8	100950261	100950989	Peak_363632	CRD_3879	Promoter
chr8	100951869	100953166	Peak_363633	CRD_3879	Promoter
chr8	100953284	100953670	Peak_363634	CRD_3879	Promoter
chr8	101125203	101127394	Peak_363648	CRD_3879	Promoter
chr8	101131191	101131764	Peak_363649	CRD_3879	Promoter
chr8	101131967	101132386	Peak_363650	CRD_3879	Promoter
chr8	101133244	101133820	Peak_363651	CRD_3879	Exon
chr8	101579504	101579868	Peak_363697	CRD_3879	Intron
chr8	101585428	101585674	Peak_363698	CRD_3879	Intron
chr8	101586591	101586879	Peak_363699	CRD_3879	Intron
chr8	101588711	101588910	Peak_363700	CRD_3879	Intron
chr8	101620943	101621196	Peak_363703	CRD_3879	Intron
chr8	101626946	101627149	Peak_363704	CRD_3879	Intron
chr8	101632633	101632841	Peak_363705	CRD_3879	Promoter
chr8	101642045	101642572	Peak_363706	CRD_3879	Intron
chr8	101646327	101646528	Peak_363707	CRD_3879	Intron
chr8	101646715	101646930	Peak_363708	CRD_3879	Intron
chr8	101069316	101070497	Peak_363637	CRD_3879	Intron
chr8	101071786	101072093	Peak_363638	CRD_3879	Intron
chr8	101078676	101078989	Peak_363639	CRD_3879	Distal_Intergenic
chr8	101079056	101080302	Peak_363640	CRD_3879	Distal_Intergenic
chr8	101080587	101081404	Peak_363641	CRD_3879	Distal_Intergenic
chr8	101096355	101097208	Peak_363642	CRD_3879	Distal_Intergenic
chr8	101098624	101098832	Peak_363643	CRD_3879	Distal_Intergenic
chr8	101108220	101109896	Peak_363644	CRD_3879	Distal_Intergenic
chr8	101113328	101113819	Peak_363645	CRD_3879	Distal_Intergenic
chr8	101117153	101117720	Peak_363646	CRD_3879	Distal_Intergenic
chr8	101124903	101125148	Peak_363647	CRD_3879	Promoter
chr8	101591071	101591364	Peak_363701	CRD_3879	Intron
chr8	101606342	101606909	Peak_363702	CRD_3879	Intron
chr8	101652920	101653123	Peak_363709	CRD_3879	Intron
chr8	101657678	101658662	Peak_363710	CRD_3879	Intron
chr8	101659574	101659797	Peak_363711	CRD_3879	Intron
chr8	101718000	101718271	Peak_363712	CRD_3879	Promoter
chr8	101747357	101747856	Peak_363713	CRD_3879	Intron
chr8	101760181	101760444	Peak_363714	CRD_3879	Intron
chr8	101760947	101761460	Peak_363715	CRD_3879	Intron
chr8	101764757	101765490	Peak_363716	CRD_3879	Intron
chr8	101765549	101765866	Peak_363717	CRD_3879	Intron
chr8	101770539	101770818	Peak_363718	CRD_3879	Intron
chr8	101790665	101791422	Peak_363719	CRD_3879	Promoter
chr8	101809606	101810251	Peak_363720	CRD_3879	Intron
chr8	101827430	101828451	Peak_363721	CRD_3879	Intron
chr8	101831727	101832402	Peak_363722	CRD_3879	Intron
chr8	101833826	101834240	Peak_363723	CRD_3879	Intron
chr8	101841094	101841367	Peak_363724	CRD_3879	Intron
chr8	101015352	101015756	Peak_363635	CRD_3879	Distal_Intergenic
chr8	101051745	101051980	Peak_363636	CRD_3879	Promoter
chr8	101147654	101148256	Peak_363652	CRD_3879	Distal_Intergenic
chr8	101148545	101148827	Peak_363653	CRD_3879	Distal_Intergenic
chr8	101149491	101150339	Peak_363654	CRD_3879	Distal_Intergenic
chr8	101154475	101156432	Peak_363655	CRD_3879	Distal_Intergenic
chr8	101166962	101167356	Peak_363656	CRD_3879	Promoter
chr8	101170962	101171372	Peak_363657	CRD_3879	Promoter
chr8	101171660	101172285	Peak_363658	CRD_3879	Promoter
chr8	101173215	101173457	Peak_363659	CRD_3879	Distal_Intergenic
chr8	101173688	101173972	Peak_363660	CRD_3879	Distal_Intergenic
chr8	101176450	101176858	Peak_363661	CRD_3879	Exon
chr8	101184456	101184742	Peak_363662	CRD_3879	Intron
chr8	101204496	101205219	Peak_363663	CRD_3879	Promoter
chr8	101205372	101206834	Peak_363664	CRD_3879	Promoter
chr8	101208030	101208263	Peak_363665	CRD_3879	Promoter
chr8	101222915	101223241	Peak_363666	CRD_3879	Promoter
chr8	101225624	101225841	Peak_363667	CRD_3879	Promoter
chr8	101235671	101236145	Peak_363668	CRD_3879	Distal_Intergenic
chr8	101240963	101241736	Peak_363669	CRD_3879	Distal_Intergenic
chr8	101243977	101244240	Peak_363670	CRD_3879	Distal_Intergenic
chr8	101245063	101246128	Peak_363671	CRD_3879	Distal_Intergenic
chr8	101247498	101247725	Peak_363672	CRD_3879	Distal_Intergenic
chr8	101248993	101249444	Peak_363673	CRD_3879	Distal_Intergenic
chr8	101255974	101256175	Peak_363674	CRD_3879	Distal_Intergenic
chr8	101256392	101256905	Peak_363675	CRD_3879	Distal_Intergenic
chr8	101267607	101268695	Peak_363676	CRD_3879	Distal_Intergenic
chr8	101268935	101269540	Peak_363677	CRD_3879	Distal_Intergenic
chr8	101275584	101276032	Peak_363678	CRD_3879	Distal_Intergenic
chr8	101276368	101277073	Peak_363679	CRD_3879	Distal_Intergenic
chr8	101277608	101278431	Peak_363680	CRD_3879	Distal_Intergenic
chr8	101279618	101280421	Peak_363681	CRD_3879	Distal_Intergenic
chr8	101287215	101288958	Peak_363682	CRD_3879	Promoter
chr8	101294457	101294676	Peak_363683	CRD_3879	Distal_Intergenic
chr8	101300654	101300879	Peak_363684	CRD_3879	Distal_Intergenic
chr8	101300993	101301787	Peak_363685	CRD_3879	Distal_Intergenic
chr8	101313656	101313855	Peak_363686	CRD_3879	Distal_Intergenic
chr8	101314013	101314687	Peak_363687	CRD_3879	Distal_Intergenic
chr8	101318640	101319054	Peak_363688	CRD_3879	Distal_Intergenic
chr8	101319232	101319831	Peak_363689	CRD_3879	Distal_Intergenic
chr8	101327067	101327299	Peak_363690	CRD_3879	Distal_Intergenic
chr8	101332760	101333253	Peak_363691	CRD_3879	Distal_Intergenic
chr8	101392981	101393417	Peak_363692	CRD_3879	Promoter
chr8	101474112	101474995	Peak_363693	CRD_3879	Intron
chr8	101538969	101539454	Peak_363694	CRD_3879	Intron
chr8	101574201	101574816	Peak_363695	CRD_3879	Intron
chr8	101574927	101575577	Peak_363696	CRD_3879	Intron
chr8	102244965	102245405	Peak_363776	CRD_3880	Promoter
chr8	102248639	102249022	Peak_363777	CRD_3880	Intron
chr8	102269719	102270233	Peak_363778	CRD_3880	Promoter
chr8	102272359	102272872	Peak_363779	CRD_3880	Promoter
chr8	102294818	102295870	Peak_363782	CRD_3880	Promoter
chr8	102341349	102341588	Peak_363783	CRD_3880	Intron
chr8	102341680	102342137	Peak_363784	CRD_3880	Intron
chr8	102366143	102366545	Peak_363785	CRD_3880	Intron
chr8	102410638	102410861	Peak_363786	CRD_3880	Promoter
chr8	102287299	102287766	Peak_363780	CRD_3880	Exon
chr8	102289417	102289956	Peak_363781	CRD_3880	Exon
chr8	102810842	102811230	Peak_363821	CRD_3881	Distal_Intergenic
chr8	102811305	102811509	Peak_363822	CRD_3881	Distal_Intergenic
chr8	102814614	102815113	Peak_363823	CRD_3881	Distal_Intergenic
chr8	102822724	102823237	Peak_363824	CRD_3881	Distal_Intergenic
chr8	102823284	102823745	Peak_363825	CRD_3881	Exon
chr8	102654165	102654452	Peak_363800	CRD_3881	Promoter
chr8	102655107	102655922	Peak_363801	CRD_3881	Promoter
chr8	102656163	102656635	Peak_363802	CRD_3881	Promoter
chr8	102656741	102657211	Peak_363803	CRD_3881	Promoter
chr8	102657338	102658018	Peak_363804	CRD_3881	Promoter
chr8	102658124	102658328	Peak_363805	CRD_3881	Promoter
chr8	102692700	102693044	Peak_363806	CRD_3881	Distal_Intergenic
chr8	102698195	102699403	Peak_363807	CRD_3881	Distal_Intergenic
chr8	102729365	102730225	Peak_363808	CRD_3881	Distal_Intergenic
chr8	102737805	102739252	Peak_363809	CRD_3881	Distal_Intergenic
chr8	102739613	102740319	Peak_363810	CRD_3881	Distal_Intergenic
chr8	102740571	102740848	Peak_363811	CRD_3881	Distal_Intergenic
chr8	102755994	102756194	Peak_363812	CRD_3881	Distal_Intergenic
chr8	102779239	102779959	Peak_363813	CRD_3881	Distal_Intergenic
chr8	102780271	102780498	Peak_363814	CRD_3881	Distal_Intergenic
chr8	102781121	102781485	Peak_363815	CRD_3881	Distal_Intergenic
chr8	102790604	102791714	Peak_363816	CRD_3881	Distal_Intergenic
chr8	102794867	102795708	Peak_363817	CRD_3881	Distal_Intergenic
chr8	102802311	102802598	Peak_363818	CRD_3881	Promoter
chr8	102804538	102806425	Peak_363819	CRD_3881	Promoter
chr8	102807323	102808036	Peak_363820	CRD_3881	Promoter
chr8	102824216	102824508	Peak_363826	CRD_3882	Exon
chr8	102830745	102830977	Peak_363827	CRD_3882	Promoter
chr8	102844225	102844540	Peak_363828	CRD_3882	Intron
chr8	102844788	102844987	Peak_363829	CRD_3882	Intron
chr8	102846630	102846917	Peak_363830	CRD_3882	Intron
chr8	102855821	102856171	Peak_363831	CRD_3882	Promoter
chr8	102856746	102857050	Peak_363832	CRD_3882	Promoter
chr8	102862613	102863409	Peak_363833	CRD_3882	Promoter
chr8	102863610	102865033	Peak_363834	CRD_3882	Promoter
chr8	102880978	102881451	Peak_363835	CRD_3882	Promoter
chr8	102898845	102899349	Peak_363836	CRD_3882	Intron
chr8	102920291	102920758	Peak_363839	CRD_3883	Intron
chr8	102961265	102962138	Peak_363840	CRD_3883	Intron
chr8	102968510	102968940	Peak_363841	CRD_3883	Intron
chr8	102976862	102977935	Peak_363842	CRD_3883	Promoter
chr8	102995796	102996135	Peak_363843	CRD_3883	Intron
chr8	103020061	103021702	Peak_363844	CRD_3883	Promoter
chr8	103047255	103048029	Peak_363845	CRD_3883	Intron
chr8	103054654	103055755	Peak_363846	CRD_3883	Intron
chr8	103059132	103059337	Peak_363847	CRD_3883	Intron
chr8	103073707	103074521	Peak_363848	CRD_3883	Distal_Intergenic
chr8	103075279	103076526	Peak_363849	CRD_3883	Distal_Intergenic
chr8	103105096	103105725	Peak_363850	CRD_3883	Distal_Intergenic
chr8	103108916	103109460	Peak_363851	CRD_3883	Distal_Intergenic
chr8	103124886	103126054	Peak_363852	CRD_3883	Intron
chr8	103818783	103819396	Peak_363901	CRD_3884	Promoter
chr8	103824558	103825099	Peak_363902	CRD_3884	Intron
chr8	103850223	103850493	Peak_363903	CRD_3884	Intron
chr8	103873092	103873311	Peak_363904	CRD_3884	Intron
chr8	103889450	103889649	Peak_363905	CRD_3884	Intron
chr8	104492261	104493019	Peak_363945	CRD_3885	Promoter
chr8	104493334	104494021	Peak_363946	CRD_3885	Promoter
chr8	104499509	104499932	Peak_363947	CRD_3885	Promoter
chr8	104500363	104500732	Peak_363948	CRD_3885	Promoter
chr8	104501195	104501444	Peak_363949	CRD_3886	Intron
chr8	104512622	104512931	Peak_363950	CRD_3886	Intron
chr8	104512993	104513192	Peak_363951	CRD_3886	Intron
chr8	104535279	104535685	Peak_363952	CRD_3886	Intron
chr8	104621285	104621573	Peak_363955	CRD_3886	Intron
chr8	104642994	104643361	Peak_363956	CRD_3886	Intron
chr8	104664945	104666122	Peak_363957	CRD_3886	Intron
chr8	104669525	104669831	Peak_363958	CRD_3886	Intron
chr8	104669942	104671183	Peak_363959	CRD_3886	Intron
chr8	104677440	104678370	Peak_363960	CRD_3886	Intron
chr8	104587937	104588455	Peak_363953	CRD_3886	Promoter
chr8	104588604	104590104	Peak_363954	CRD_3886	Promoter
chr8	104678599	104678954	Peak_363961	CRD_3886	Intron
chr8	104686569	104686810	Peak_363962	CRD_3886	Intron
chr8	104691406	104692183	Peak_363963	CRD_3887	Intron
chr8	104694852	104695108	Peak_363964	CRD_3887	Intron
chr8	104698071	104698316	Peak_363965	CRD_3887	Intron
chr8	104702805	104703292	Peak_363966	CRD_3887	Promoter
chr8	104703421	104703847	Peak_363967	CRD_3887	Promoter
chr8	104703905	104704651	Peak_363968	CRD_3887	Promoter
chr8	104991289	104991751	Peak_364002	CRD_3888	Promoter
chr8	104992095	104993257	Peak_364003	CRD_3888	Promoter
chr8	104994916	104995200	Peak_364004	CRD_3888	Intron
chr8	105001300	105002012	Peak_364005	CRD_3888	Intron
chr8	105129001	105129388	Peak_364019	CRD_3889	Intron
chr8	105133801	105134322	Peak_364020	CRD_3889	Intron
chr8	105134574	105134775	Peak_364021	CRD_3889	Intron
chr8	105139248	105139530	Peak_364022	CRD_3889	Intron
chr8	105464482	105464924	Peak_364061	CRD_3890	Intron
chr8	105465000	105465209	Peak_364062	CRD_3890	Intron
chr8	105465294	105465544	Peak_364063	CRD_3890	Intron
chr8	105473838	105474178	Peak_364064	CRD_3890	Intron
chr8	105633057	105634079	Peak_364097	CRD_3891	Intron
chr8	105651578	105651972	Peak_364098	CRD_3891	Intron
chr8	105653321	105654002	Peak_364099	CRD_3891	Intron
chr8	105654216	105654636	Peak_364100	CRD_3891	Intron
chr8	105660173	105660899	Peak_364101	CRD_3892	Intron
chr8	105661509	105662711	Peak_364102	CRD_3892	Exon
chr8	105677502	105677701	Peak_364103	CRD_3892	Intron
chr8	105677814	105678358	Peak_364104	CRD_3892	Intron
chr8	105688814	105689063	Peak_364105	CRD_3892	Promoter
chr8	106136998	106138130	Peak_364177	CRD_3893	Distal_Intergenic
chr8	106139395	106139985	Peak_364178	CRD_3893	Distal_Intergenic
chr8	106146938	106147712	Peak_364179	CRD_3893	Distal_Intergenic
chr8	106147816	106148885	Peak_364180	CRD_3893	Distal_Intergenic
chr8	106277319	106277710	Peak_364200	CRD_3894	Distal_Intergenic
chr8	106285703	106286276	Peak_364201	CRD_3894	Distal_Intergenic
chr8	106287780	106288506	Peak_364202	CRD_3894	Distal_Intergenic
chr8	106293211	106293440	Peak_364203	CRD_3894	Distal_Intergenic
chr8	106293748	106294016	Peak_364204	CRD_3894	Distal_Intergenic
chr8	106300134	106301417	Peak_364205	CRD_3894	Distal_Intergenic
chr8	106305618	106306044	Peak_364206	CRD_3894	Distal_Intergenic
chr8	106306672	106307528	Peak_364207	CRD_3894	Distal_Intergenic
chr8	106308235	106308518	Peak_364208	CRD_3894	Distal_Intergenic
chr8	106313162	106314203	Peak_364209	CRD_3894	Distal_Intergenic
chr8	106314363	106314785	Peak_364210	CRD_3894	Distal_Intergenic
chr8	106319125	106319413	Peak_364211	CRD_3894	Distal_Intergenic
chr8	106319909	106320108	Peak_364212	CRD_3894	Distal_Intergenic
chr8	106326605	106326892	Peak_364213	CRD_3894	Distal_Intergenic
chr8	106327906	106328373	Peak_364214	CRD_3894	Distal_Intergenic
chr8	106328810	106329067	Peak_364215	CRD_3894	Distal_Intergenic
chr8	106329791	106330152	Peak_364216	CRD_3894	Distal_Intergenic
chr8	106340618	106340817	Peak_364217	CRD_3894	Distal_Intergenic
chr8	106341392	106342139	Peak_364218	CRD_3894	Distal_Intergenic
chr8	106680844	106681052	Peak_364299	CRD_3895	Promoter
chr8	106681576	106681959	Peak_364300	CRD_3895	Promoter
chr8	106683917	106684116	Peak_364301	CRD_3895	Promoter
chr8	106692182	106692486	Peak_364302	CRD_3895	Intron
chr8	106693072	106693271	Peak_364303	CRD_3895	Intron
chr8	106766537	106766797	Peak_364318	CRD_3895	Intron
chr8	106770129	106770643	Peak_364319	CRD_3895	Promoter
chr8	106772652	106773301	Peak_364320	CRD_3895	Promoter
chr8	106778836	106779438	Peak_364321	CRD_3895	Distal_Intergenic
chr8	106630827	106631180	Peak_364288	CRD_3895	Intron
chr8	106636421	106637288	Peak_364289	CRD_3895	Intron
chr8	106644486	106645726	Peak_364290	CRD_3895	Intron
chr8	106657375	106657675	Peak_364291	CRD_3895	Promoter
chr8	106658386	106658691	Peak_364292	CRD_3895	Promoter
chr8	106659693	106659947	Peak_364293	CRD_3895	Promoter
chr8	106665038	106665444	Peak_364294	CRD_3895	Intron
chr8	106665614	106666181	Peak_364295	CRD_3895	Intron
chr8	106676218	106676581	Peak_364296	CRD_3895	Intron
chr8	106679050	106679311	Peak_364297	CRD_3895	Exon
chr8	106679565	106679975	Peak_364298	CRD_3895	Promoter
chr8	106693545	106693792	Peak_364304	CRD_3895	Intron
chr8	106699630	106699835	Peak_364305	CRD_3895	Promoter
chr8	106701020	106701299	Peak_364306	CRD_3895	Intron
chr8	106704355	106705754	Peak_364307	CRD_3895	Promoter
chr8	106717362	106717611	Peak_364308	CRD_3895	Intron
chr8	106718241	106718571	Peak_364309	CRD_3895	Intron
chr8	106725107	106725318	Peak_364310	CRD_3895	Promoter
chr8	106725521	106726257	Peak_364311	CRD_3895	Promoter
chr8	106745536	106745778	Peak_364312	CRD_3895	Intron
chr8	106747052	106747764	Peak_364313	CRD_3895	Intron
chr8	106754812	106755412	Peak_364314	CRD_3895	Distal_Intergenic
chr8	106757909	106758337	Peak_364315	CRD_3895	Exon
chr8	106762307	106763660	Peak_364316	CRD_3895	Intron
chr8	106765224	106765651	Peak_364317	CRD_3895	Intron
chr8	106787243	106787656	Peak_364325	CRD_3896	Distal_Intergenic
chr8	106794247	106795641	Peak_364326	CRD_3896	Distal_Intergenic
chr8	106807851	106808052	Peak_364327	CRD_3896	Distal_Intergenic
chr8	106808131	106808401	Peak_364328	CRD_3896	Distal_Intergenic
chr8	106810808	106811915	Peak_364329	CRD_3896	Distal_Intergenic
chr8	106779859	106780058	Peak_364322	CRD_3896	Distal_Intergenic
chr8	106785297	106785526	Peak_364323	CRD_3896	Distal_Intergenic
chr8	106786280	106786829	Peak_364324	CRD_3896	Distal_Intergenic
chr8	106817275	106817474	Peak_364330	CRD_3896	Distal_Intergenic
chr8	106833128	106833763	Peak_364331	CRD_3896	Distal_Intergenic
chr8	106837738	106838423	Peak_364332	CRD_3896	Distal_Intergenic
chr8	106840276	106840657	Peak_364333	CRD_3896	Distal_Intergenic
chr8	106845892	106846221	Peak_364334	CRD_3896	Distal_Intergenic
chr8	106846304	106846544	Peak_364335	CRD_3896	Distal_Intergenic
chr8	106847631	106847912	Peak_364336	CRD_3896	Distal_Intergenic
chr8	106850567	106851356	Peak_364337	CRD_3896	Distal_Intergenic
chr8	106853903	106854129	Peak_364338	CRD_3896	Distal_Intergenic
chr8	106856306	106857030	Peak_364339	CRD_3896	Distal_Intergenic
chr8	106866717	106867163	Peak_364340	CRD_3896	Distal_Intergenic
chr8	106876594	106876807	Peak_364341	CRD_3896	Distal_Intergenic
chr8	106877382	106877581	Peak_364342	CRD_3896	Distal_Intergenic
chr8	106877856	106878388	Peak_364343	CRD_3896	Distal_Intergenic
chr8	106887797	106888099	Peak_364344	CRD_3896	Distal_Intergenic
chr8	106911897	106912195	Peak_364345	CRD_3896	Distal_Intergenic
chr8	106912439	106912745	Peak_364346	CRD_3896	Distal_Intergenic
chr8	106915003	106915206	Peak_364347	CRD_3896	Distal_Intergenic
chr8	106924095	106924349	Peak_364348	CRD_3896	Distal_Intergenic
chr8	106925149	106925351	Peak_364349	CRD_3896	Distal_Intergenic
chr8	106925399	106925628	Peak_364350	CRD_3896	Distal_Intergenic
chr8	106925732	106926131	Peak_364351	CRD_3897	Distal_Intergenic
chr8	106926800	106927530	Peak_364352	CRD_3897	Distal_Intergenic
chr8	106939320	106939944	Peak_364353	CRD_3897	Distal_Intergenic
chr8	106951955	106952651	Peak_364354	CRD_3897	Distal_Intergenic
chr8	107297878	107298077	Peak_364441	CRD_3898	Promoter
chr8	107298271	107298548	Peak_364442	CRD_3898	Promoter
chr8	107304504	107304737	Peak_364443	CRD_3898	Intron
chr8	107305282	107305858	Peak_364444	CRD_3898	Intron
chr8	107155466	107155670	Peak_364408	CRD_3898	Distal_Intergenic
chr8	107158011	107158409	Peak_364409	CRD_3898	Distal_Intergenic
chr8	107159646	107159852	Peak_364410	CRD_3898	Distal_Intergenic
chr8	107159931	107160599	Peak_364411	CRD_3898	Distal_Intergenic
chr8	107166836	107167453	Peak_364412	CRD_3898	Distal_Intergenic
chr8	107172883	107173096	Peak_364413	CRD_3898	Promoter
chr8	107179001	107179414	Peak_364414	CRD_3898	Distal_Intergenic
chr8	107180445	107181147	Peak_364415	CRD_3898	Distal_Intergenic
chr8	107192513	107193451	Peak_364416	CRD_3898	Distal_Intergenic
chr8	107204132	107204331	Peak_364417	CRD_3898	Distal_Intergenic
chr8	107204573	107204839	Peak_364418	CRD_3898	Distal_Intergenic
chr8	107205185	107205719	Peak_364419	CRD_3898	Distal_Intergenic
chr8	107211590	107211918	Peak_364420	CRD_3898	Distal_Intergenic
chr8	107211991	107212194	Peak_364421	CRD_3898	Distal_Intergenic
chr8	107212427	107212988	Peak_364422	CRD_3898	Distal_Intergenic
chr8	107217970	107218289	Peak_364423	CRD_3898	Distal_Intergenic
chr8	107223367	107223673	Peak_364424	CRD_3898	Distal_Intergenic
chr8	107229069	107229673	Peak_364425	CRD_3898	Distal_Intergenic
chr8	107236395	107236624	Peak_364426	CRD_3898	Distal_Intergenic
chr8	107246615	107247119	Peak_364427	CRD_3898	Exon
chr8	107247626	107248225	Peak_364428	CRD_3898	Exon
chr8	107248292	107248588	Peak_364429	CRD_3898	Exon
chr8	107248664	107249642	Peak_364430	CRD_3898	Exon
chr8	107250642	107250961	Peak_364431	CRD_3898	Exon
chr8	107265435	107265838	Peak_364432	CRD_3898	Intron
chr8	107267992	107268256	Peak_364433	CRD_3898	Intron
chr8	107277440	107277727	Peak_364434	CRD_3898	Intron
chr8	107284567	107284771	Peak_364435	CRD_3898	Exon
chr8	107288618	107288887	Peak_364436	CRD_3898	Intron
chr8	107289736	107289951	Peak_364437	CRD_3898	Intron
chr8	107290317	107290594	Peak_364438	CRD_3898	Intron
chr8	107290823	107291165	Peak_364439	CRD_3898	Intron
chr8	107297260	107297578	Peak_364440	CRD_3898	Promoter
chr8	107313886	107314108	Peak_364445	CRD_3898	Intron
chr8	107314324	107315013	Peak_364446	CRD_3898	Intron
chr8	107317153	107317623	Peak_364447	CRD_3898	Intron
chr8	107322518	107322791	Peak_364448	CRD_3898	Promoter
chr8	107327971	107328172	Peak_364449	CRD_3898	Intron
chr8	107328272	107328595	Peak_364450	CRD_3898	Intron
chr8	107328720	107328919	Peak_364451	CRD_3898	Intron
chr8	107330549	107331053	Peak_364452	CRD_3898	Intron
chr8	107338101	107338710	Peak_364453	CRD_3898	Promoter
chr8	107340178	107340419	Peak_364454	CRD_3898	Intron
chr8	107346839	107347159	Peak_364455	CRD_3898	Exon
chr8	107353107	107353421	Peak_364456	CRD_3898	Intron
chr8	107362862	107363121	Peak_364457	CRD_3898	Intron
chr8	107370845	107371563	Peak_364458	CRD_3898	Intron
chr8	107371905	107372114	Peak_364459	CRD_3898	Intron
chr8	107382260	107383518	Peak_364460	CRD_3898	Intron
chr8	107388618	107389457	Peak_364461	CRD_3898	Intron
chr8	107391395	107392182	Peak_364462	CRD_3898	Intron
chr8	107396473	107396767	Peak_364463	CRD_3898	Intron
chr8	107398487	107398933	Peak_364464	CRD_3898	Intron
chr8	107405010	107405727	Peak_364465	CRD_3898	Intron
chr8	107813436	107814262	Peak_364552	CRD_3899	Distal_Intergenic
chr8	107820048	107820299	Peak_364553	CRD_3899	Distal_Intergenic
chr8	107826959	107827391	Peak_364554	CRD_3899	Distal_Intergenic
chr8	107835535	107836440	Peak_364555	CRD_3899	Distal_Intergenic
chr8	107838978	107839861	Peak_364556	CRD_3899	Distal_Intergenic
chr8	108066737	108067369	Peak_364606	CRD_3900	Intron
chr8	108067423	108068049	Peak_364607	CRD_3900	Intron
chr8	108068218	108068475	Peak_364608	CRD_3900	Intron
chr8	108073112	108073656	Peak_364609	CRD_3900	Promoter
chr8	108080459	108080800	Peak_364610	CRD_3900	Promoter
chr8	108308465	108308781	Peak_364659	CRD_3901	Intron
chr8	108314931	108315201	Peak_364660	CRD_3901	Intron
chr8	108316566	108316787	Peak_364661	CRD_3901	Intron
chr8	108320550	108320782	Peak_364662	CRD_3901	Intron
chr8	108560572	108560782	Peak_364722	CRD_3902	Distal_Intergenic
chr8	108566524	108566753	Peak_364723	CRD_3902	Distal_Intergenic
chr8	108567038	108567237	Peak_364724	CRD_3902	Distal_Intergenic
chr8	108567356	108567555	Peak_364725	CRD_3902	Distal_Intergenic
chr8	108572573	108572968	Peak_364726	CRD_3902	Promoter
chr8	108585827	108587045	Peak_364727	CRD_3902	Exon
chr8	108588280	108588670	Peak_364728	CRD_3902	Intron
chr8	108595492	108596279	Peak_364729	CRD_3902	Intron
chr8	108596345	108597618	Peak_364730	CRD_3902	Intron
chr8	108601800	108602214	Peak_364731	CRD_3902	Intron
chr8	108602281	108602552	Peak_364732	CRD_3902	Intron
chr8	108604493	108604692	Peak_364733	CRD_3902	Intron
chr8	108614051	108614442	Peak_364734	CRD_3902	Intron
chr8	108614704	108614988	Peak_364735	CRD_3902	Intron
chr8	108619394	108619671	Peak_364736	CRD_3902	Intron
chr8	108621443	108622022	Peak_364737	CRD_3902	Intron
chr8	108627121	108627536	Peak_364738	CRD_3902	Intron
chr8	108633531	108633806	Peak_364739	CRD_3902	Intron
chr8	108633996	108635041	Peak_364740	CRD_3902	Intron
chr8	108637466	108637790	Peak_364741	CRD_3902	Intron
chr8	108637903	108638123	Peak_364742	CRD_3902	Intron
chr8	108645898	108646584	Peak_364743	CRD_3902	Intron
chr8	108647542	108647982	Peak_364744	CRD_3902	Intron
chr8	108654280	108654542	Peak_364745	CRD_3902	Promoter
chr8	108658201	108658710	Peak_364746	CRD_3902	Intron
chr8	108660857	108661198	Peak_364747	CRD_3902	Intron
chr8	108673068	108673956	Peak_364748	CRD_3902	Intron
chr8	108677101	108678163	Peak_364749	CRD_3902	Intron
chr8	108683138	108683447	Peak_364750	CRD_3902	Intron
chr8	108683517	108684326	Peak_364751	CRD_3902	Intron
chr8	108689997	108690210	Peak_364752	CRD_3902	Intron
chr8	108694521	108694792	Peak_364753	CRD_3902	Intron
chr8	108695283	108695499	Peak_364754	CRD_3902	Intron
chr8	108695887	108696281	Peak_364755	CRD_3902	Intron
chr8	108703438	108704192	Peak_364756	CRD_3902	Intron
chr8	108704273	108704520	Peak_364757	CRD_3902	Intron
chr8	108705361	108705737	Peak_364758	CRD_3902	Intron
chr8	108710032	108711118	Peak_364759	CRD_3902	Intron
chr8	108717340	108717539	Peak_364760	CRD_3902	Intron
chr8	109560028	109560806	Peak_364942	CRD_3903	Intron
chr8	109561473	109562139	Peak_364943	CRD_3903	Intron
chr8	109568751	109569365	Peak_364944	CRD_3903	Distal_Intergenic
chr8	109569495	109569760	Peak_364945	CRD_3903	Distal_Intergenic
chr8	109570507	109571540	Peak_364946	CRD_3903	Exon
chr8	109574884	109575232	Peak_364947	CRD_3903	Exon
chr8	109575357	109575562	Peak_364948	CRD_3903	Exon
chr8	109575847	109576095	Peak_364949	CRD_3903	Exon
chr8	109576844	109577783	Peak_364950	CRD_3903	Promoter
chr8	109581870	109582078	Peak_364951	CRD_3903	Promoter
chr8	109585967	109586773	Peak_364952	CRD_3903	Promoter
chr8	109883945	109884265	Peak_365018	CRD_3904	Distal_Intergenic
chr8	109891903	109892155	Peak_365019	CRD_3904	Distal_Intergenic
chr8	109893028	109893364	Peak_365020	CRD_3904	Distal_Intergenic
chr8	109896121	109896962	Peak_365021	CRD_3904	Promoter
chr8	109909558	109909796	Peak_365022	CRD_3904	Distal_Intergenic
chr8	109912164	109912494	Peak_365023	CRD_3904	Distal_Intergenic
chr8	109768027	109768878	Peak_364992	CRD_3904	Distal_Intergenic
chr8	109773845	109774328	Peak_364993	CRD_3904	Distal_Intergenic
chr8	109779327	109779909	Peak_364994	CRD_3904	Promoter
chr8	109782087	109782366	Peak_364995	CRD_3904	Exon
chr8	109782731	109782958	Peak_364996	CRD_3904	Distal_Intergenic
chr8	109788871	109789227	Peak_364997	CRD_3904	Distal_Intergenic
chr8	109794673	109795067	Peak_364998	CRD_3904	Distal_Intergenic
chr8	109802491	109802895	Peak_364999	CRD_3904	Distal_Intergenic
chr8	109802995	109803458	Peak_365000	CRD_3904	Distal_Intergenic
chr8	109807502	109808143	Peak_365001	CRD_3904	Distal_Intergenic
chr8	109808196	109808919	Peak_365002	CRD_3904	Distal_Intergenic
chr8	109810761	109811187	Peak_365003	CRD_3904	Distal_Intergenic
chr8	109811265	109811581	Peak_365004	CRD_3904	Distal_Intergenic
chr8	109813741	109814437	Peak_365005	CRD_3904	Distal_Intergenic
chr8	109815010	109815460	Peak_365006	CRD_3904	Distal_Intergenic
chr8	109830892	109831508	Peak_365007	CRD_3904	Distal_Intergenic
chr8	109836258	109837123	Peak_365008	CRD_3904	Distal_Intergenic
chr8	109839895	109840141	Peak_365009	CRD_3904	Distal_Intergenic
chr8	109849962	109850161	Peak_365010	CRD_3904	Distal_Intergenic
chr8	109850441	109850729	Peak_365011	CRD_3904	Distal_Intergenic
chr8	109852444	109852746	Peak_365012	CRD_3904	Distal_Intergenic
chr8	109865431	109865925	Peak_365013	CRD_3904	Distal_Intergenic
chr8	109871913	109872922	Peak_365014	CRD_3904	Promoter
chr8	109873256	109873744	Peak_365015	CRD_3904	Promoter
chr8	109914341	109914999	Peak_365024	CRD_3904	Distal_Intergenic
chr8	109915824	109916071	Peak_365025	CRD_3904	Distal_Intergenic
chr8	109916209	109916502	Peak_365026	CRD_3904	Distal_Intergenic
chr8	109917331	109917811	Peak_365027	CRD_3904	Distal_Intergenic
chr8	109925425	109925729	Peak_365028	CRD_3904	Distal_Intergenic
chr8	109925784	109926413	Peak_365029	CRD_3904	Distal_Intergenic
chr8	109931358	109931564	Peak_365030	CRD_3904	Distal_Intergenic
chr8	109932123	109932322	Peak_365031	CRD_3904	Distal_Intergenic
chr8	109937859	109938342	Peak_365032	CRD_3904	Distal_Intergenic
chr8	109948166	109948465	Peak_365033	CRD_3904	Distal_Intergenic
chr8	109956486	109956687	Peak_365034	CRD_3904	Distal_Intergenic
chr8	109956750	109956966	Peak_365035	CRD_3904	Distal_Intergenic
chr8	109957034	109957382	Peak_365036	CRD_3904	Distal_Intergenic
chr8	109957736	109958035	Peak_365037	CRD_3904	Distal_Intergenic
chr8	109962422	109963187	Peak_365038	CRD_3904	Exon
chr8	109964562	109964944	Peak_365039	CRD_3904	Exon
chr8	109879330	109880820	Peak_365016	CRD_3904	Distal_Intergenic
chr8	109883267	109883673	Peak_365017	CRD_3904	Distal_Intergenic
chr8	110142708	110143330	Peak_365082	CRD_3905	Distal_Intergenic
chr8	110155005	110155417	Peak_365083	CRD_3905	Distal_Intergenic
chr8	110162518	110163102	Peak_365084	CRD_3905	Distal_Intergenic
chr8	110163705	110164026	Peak_365085	CRD_3905	Distal_Intergenic
chr8	110176449	110177458	Peak_365086	CRD_3905	Distal_Intergenic
chr8	110178138	110178503	Peak_365087	CRD_3905	Distal_Intergenic
chr8	110184459	110184912	Peak_365088	CRD_3905	Distal_Intergenic
chr8	110190007	110190646	Peak_365089	CRD_3905	Distal_Intergenic
chr8	110197984	110198441	Peak_365090	CRD_3905	Distal_Intergenic
chr8	110200952	110201308	Peak_365091	CRD_3905	Distal_Intergenic
chr8	110208887	110209282	Peak_365092	CRD_3905	Distal_Intergenic
chr8	110209435	110209676	Peak_365093	CRD_3905	Distal_Intergenic
chr8	110210155	110210408	Peak_365094	CRD_3905	Distal_Intergenic
chr8	110217446	110217825	Peak_365095	CRD_3905	Distal_Intergenic
chr8	110848136	110849130	Peak_365244	CRD_3906	Distal_Intergenic
chr8	110849940	110850291	Peak_365245	CRD_3906	Distal_Intergenic
chr8	110853125	110853394	Peak_365246	CRD_3906	Distal_Intergenic
chr8	110854087	110854510	Peak_365247	CRD_3906	Distal_Intergenic
chr8	110854582	110854781	Peak_365248	CRD_3906	Distal_Intergenic
chr8	110929977	110930773	Peak_365263	CRD_3907	Exon
chr8	110939992	110940237	Peak_365264	CRD_3907	Intron
chr8	110940469	110940831	Peak_365265	CRD_3907	Intron
chr8	110945164	110945368	Peak_365266	CRD_3907	Intron
chr8	110948325	110948599	Peak_365267	CRD_3907	Intron
chr8	110989814	110990064	Peak_365282	CRD_3908	Intron
chr8	110991133	110991384	Peak_365283	CRD_3908	Intron
chr8	110996290	110996641	Peak_365284	CRD_3908	Intron
chr8	110996876	110997697	Peak_365285	CRD_3908	Intron
chr8	110997901	110998302	Peak_365286	CRD_3908	Intron
chr8	111324215	111324545	Peak_365363	CRD_3909	Distal_Intergenic
chr8	111337056	111337347	Peak_365364	CRD_3909	Distal_Intergenic
chr8	111344137	111344449	Peak_365365	CRD_3909	Distal_Intergenic
chr8	111350790	111351045	Peak_365366	CRD_3909	Distal_Intergenic
chr8	111351112	111351320	Peak_365367	CRD_3909	Distal_Intergenic
chr8	111351564	111351843	Peak_365368	CRD_3909	Distal_Intergenic
chr8	111481038	111481724	Peak_365400	CRD_3910	Intron
chr8	111482055	111482279	Peak_365401	CRD_3910	Intron
chr8	111490256	111490455	Peak_365402	CRD_3910	Intron
chr8	111492214	111492543	Peak_365403	CRD_3910	Intron
chr8	111492596	111492867	Peak_365404	CRD_3910	Intron
chr8	111753565	111754452	Peak_365473	CRD_3911	Intron
chr8	111755608	111756090	Peak_365474	CRD_3911	Intron
chr8	111760869	111761464	Peak_365475	CRD_3911	Distal_Intergenic
chr8	111762710	111762909	Peak_365476	CRD_3911	Distal_Intergenic
chr8	111767455	111767816	Peak_365477	CRD_3912	Distal_Intergenic
chr8	111768873	111769809	Peak_365478	CRD_3912	Distal_Intergenic
chr8	111771660	111771954	Peak_365479	CRD_3912	Distal_Intergenic
chr8	111774195	111774466	Peak_365480	CRD_3912	Distal_Intergenic
chr8	111776826	111777480	Peak_365481	CRD_3912	Distal_Intergenic
chr8	111922313	111922822	Peak_365517	CRD_3913	Distal_Intergenic
chr8	111928278	111928612	Peak_365518	CRD_3913	Distal_Intergenic
chr8	111930510	111930884	Peak_365519	CRD_3913	Distal_Intergenic
chr8	111933864	111934963	Peak_365520	CRD_3913	Distal_Intergenic
chr8	111943015	111943217	Peak_365521	CRD_3913	Distal_Intergenic
chr8	112087789	112088029	Peak_365545	CRD_3914	Distal_Intergenic
chr8	112088911	112089168	Peak_365546	CRD_3914	Distal_Intergenic
chr8	112089245	112089625	Peak_365547	CRD_3914	Distal_Intergenic
chr8	112090204	112090523	Peak_365548	CRD_3914	Distal_Intergenic
chr8	112096194	112096546	Peak_365549	CRD_3914	Distal_Intergenic
chr8	112096612	112096864	Peak_365550	CRD_3914	Distal_Intergenic
chr8	112097517	112098279	Peak_365551	CRD_3914	Distal_Intergenic
chr8	112100378	112100781	Peak_365552	CRD_3914	Distal_Intergenic
chr8	112111684	112112143	Peak_365553	CRD_3914	Distal_Intergenic
chr8	112112425	112112702	Peak_365554	CRD_3914	Distal_Intergenic
chr8	112113769	112114084	Peak_365555	CRD_3914	Distal_Intergenic
chr8	112119075	112119408	Peak_365556	CRD_3914	Distal_Intergenic
chr8	112123575	112124010	Peak_365557	CRD_3914	Distal_Intergenic
chr8	112126279	112126516	Peak_365558	CRD_3914	Distal_Intergenic
chr8	112127656	112127989	Peak_365559	CRD_3914	Distal_Intergenic
chr8	112128781	112128982	Peak_365560	CRD_3914	Distal_Intergenic
chr8	112139850	112140280	Peak_365561	CRD_3914	Distal_Intergenic
chr8	112142232	112142431	Peak_365562	CRD_3914	Distal_Intergenic
chr8	112143545	112144009	Peak_365563	CRD_3914	Distal_Intergenic
chr8	112149250	112150190	Peak_365564	CRD_3914	Promoter
chr8	112166384	112167519	Peak_365565	CRD_3914	Distal_Intergenic
chr8	112177325	112177900	Peak_365566	CRD_3914	Distal_Intergenic
chr8	112178218	112178419	Peak_365567	CRD_3914	Distal_Intergenic
chr8	112190648	112191585	Peak_365568	CRD_3914	Distal_Intergenic
chr8	112193708	112194531	Peak_365569	CRD_3914	Distal_Intergenic
chr8	112210331	112210776	Peak_365570	CRD_3914	Distal_Intergenic
chr8	112211282	112211513	Peak_365571	CRD_3914	Distal_Intergenic
chr8	112211973	112212277	Peak_365572	CRD_3914	Distal_Intergenic
chr8	112212535	112212801	Peak_365573	CRD_3914	Distal_Intergenic
chr8	112217912	112218190	Peak_365574	CRD_3914	Distal_Intergenic
chr8	112229529	112229783	Peak_365575	CRD_3914	Intron
chr8	112230687	112231136	Peak_365576	CRD_3914	Intron
chr8	112236149	112236348	Peak_365577	CRD_3914	Intron
chr8	112238077	112238432	Peak_365578	CRD_3914	Intron
chr8	112238929	112239308	Peak_365579	CRD_3914	Intron
chr8	112252069	112252562	Peak_365580	CRD_3914	Intron
chr8	112255375	112255877	Peak_365581	CRD_3914	Promoter
chr8	112256259	112256600	Peak_365582	CRD_3914	Promoter
chr8	112262181	112263219	Peak_365583	CRD_3914	Intron
chr8	112267584	112267957	Peak_365584	CRD_3914	Intron
chr8	112268946	112269280	Peak_365585	CRD_3914	Intron
chr8	112269436	112269693	Peak_365586	CRD_3914	Intron
chr8	112281082	112281299	Peak_365587	CRD_3914	Exon
chr8	112282149	112282374	Peak_365588	CRD_3914	Intron
chr8	112283385	112283645	Peak_365589	CRD_3914	Intron
chr8	112284483	112284684	Peak_365590	CRD_3914	Intron
chr8	112291424	112291843	Peak_365591	CRD_3914	Exon
chr8	112298109	112298347	Peak_365592	CRD_3914	Intron
chr8	112298725	112299669	Peak_365593	CRD_3914	Intron
chr8	112300438	112300815	Peak_365594	CRD_3914	Intron
chr8	112327968	112328223	Peak_365595	CRD_3914	Intron
chr8	112328578	112328782	Peak_365596	CRD_3914	Intron
chr8	112333899	112334136	Peak_365597	CRD_3914	Intron
chr8	112337050	112337817	Peak_365598	CRD_3915	Promoter
chr8	112339692	112339895	Peak_365599	CRD_3915	Promoter
chr8	112351494	112351702	Peak_365600	CRD_3915	Intron
chr8	112353243	112353454	Peak_365601	CRD_3915	Intron
chr8	113399544	113399801	Peak_365750	CRD_3916	Intron
chr8	113401394	113402217	Peak_365751	CRD_3916	Intron
chr8	113418012	113418788	Peak_365752	CRD_3916	Intron
chr8	113420656	113420856	Peak_365753	CRD_3916	Intron
chr8	113432112	113432318	Peak_365754	CRD_3917	Intron
chr8	113432629	113432907	Peak_365755	CRD_3917	Intron
chr8	113433441	113433910	Peak_365756	CRD_3917	Promoter
chr8	113434728	113435965	Peak_365757	CRD_3917	Promoter
chr8	113436787	113437360	Peak_365758	CRD_3917	Promoter
chr8	113437712	113438804	Peak_365759	CRD_3917	Promoter
chr8	113516867	113517378	Peak_365772	CRD_3918	Distal_Intergenic
chr8	113522348	113522734	Peak_365773	CRD_3918	Distal_Intergenic
chr8	113529156	113529532	Peak_365774	CRD_3918	Distal_Intergenic
chr8	113530762	113531330	Peak_365775	CRD_3918	Distal_Intergenic
chr8	113543644	113543949	Peak_365776	CRD_3918	Distal_Intergenic
chr8	113447821	113448070	Peak_365760	CRD_3918	Distal_Intergenic
chr8	113466408	113466608	Peak_365761	CRD_3918	Distal_Intergenic
chr8	113466870	113467069	Peak_365762	CRD_3918	Distal_Intergenic
chr8	113467120	113467430	Peak_365763	CRD_3918	Distal_Intergenic
chr8	113467771	113468040	Peak_365764	CRD_3918	Distal_Intergenic
chr8	113468147	113468350	Peak_365765	CRD_3918	Distal_Intergenic
chr8	113468763	113468962	Peak_365766	CRD_3918	Distal_Intergenic
chr8	113481958	113483639	Peak_365767	CRD_3918	Distal_Intergenic
chr8	113492264	113492467	Peak_365768	CRD_3918	Distal_Intergenic
chr8	113508519	113508977	Peak_365769	CRD_3918	Distal_Intergenic
chr8	113509794	113510212	Peak_365770	CRD_3918	Distal_Intergenic
chr8	113516018	113516777	Peak_365771	CRD_3918	Distal_Intergenic
chr8	113544688	113544887	Peak_365777	CRD_3918	Distal_Intergenic
chr8	113547324	113547539	Peak_365778	CRD_3918	Distal_Intergenic
chr8	113548680	113549073	Peak_365779	CRD_3918	Distal_Intergenic
chr8	113558168	113558556	Peak_365780	CRD_3918	Distal_Intergenic
chr8	113565441	113566155	Peak_365781	CRD_3918	Distal_Intergenic
chr8	113570787	113572303	Peak_365782	CRD_3918	Distal_Intergenic
chr8	113581798	113582017	Peak_365783	CRD_3918	Distal_Intergenic
chr8	113582209	113582614	Peak_365784	CRD_3918	Distal_Intergenic
chr8	113583691	113583953	Peak_365785	CRD_3918	Distal_Intergenic
chr8	113590632	113590947	Peak_365786	CRD_3918	Distal_Intergenic
chr8	113597903	113598264	Peak_365787	CRD_3918	Promoter
chr8	113603372	113603895	Peak_365788	CRD_3918	Intron
chr8	113604553	113604925	Peak_365789	CRD_3918	Intron
chr8	113613245	113613897	Peak_365790	CRD_3918	Promoter
chr8	113615147	113615477	Peak_365791	CRD_3918	Promoter
chr8	113615587	113615960	Peak_365792	CRD_3918	Promoter
chr8	113621791	113621990	Peak_365793	CRD_3918	Distal_Intergenic
chr8	113622743	113622942	Peak_365794	CRD_3918	Distal_Intergenic
chr8	113623313	113623578	Peak_365795	CRD_3918	Distal_Intergenic
chr8	113629137	113629514	Peak_365796	CRD_3918	Distal_Intergenic
chr8	113629582	113629924	Peak_365797	CRD_3918	Distal_Intergenic
chr8	113630502	113630897	Peak_365798	CRD_3918	Distal_Intergenic
chr8	113635446	113636398	Peak_365799	CRD_3918	Distal_Intergenic
chr8	113643295	113643503	Peak_365800	CRD_3918	Distal_Intergenic
chr8	113649139	113649575	Peak_365801	CRD_3918	Distal_Intergenic
chr8	113662768	113663038	Peak_365802	CRD_3918	Distal_Intergenic
chr8	113663313	113663588	Peak_365803	CRD_3918	Distal_Intergenic
chr8	113667308	113667567	Peak_365804	CRD_3918	Distal_Intergenic
chr8	113669819	113670231	Peak_365805	CRD_3918	Distal_Intergenic
chr8	113679752	113680449	Peak_365806	CRD_3918	Distal_Intergenic
chr8	113681664	113681912	Peak_365807	CRD_3918	Distal_Intergenic
chr8	113688007	113688389	Peak_365808	CRD_3918	Distal_Intergenic
chr8	113689040	113689663	Peak_365809	CRD_3918	Distal_Intergenic
chr8	113699921	113700163	Peak_365810	CRD_3918	Distal_Intergenic
chr8	113700214	113700670	Peak_365811	CRD_3918	Distal_Intergenic
chr8	113706376	113706672	Peak_365812	CRD_3918	Distal_Intergenic
chr8	113824217	113824605	Peak_365841	CRD_3919	Distal_Intergenic
chr8	113824744	113824948	Peak_365842	CRD_3919	Distal_Intergenic
chr8	113826166	113826515	Peak_365843	CRD_3919	Distal_Intergenic
chr8	113835330	113835824	Peak_365844	CRD_3919	Distal_Intergenic
chr8	113836207	113836572	Peak_365845	CRD_3919	Distal_Intergenic
chr8	114816796	114817003	Peak_366076	CRD_3920	Distal_Intergenic
chr8	114819736	114820131	Peak_366077	CRD_3920	Distal_Intergenic
chr8	114823497	114823751	Peak_366078	CRD_3920	Distal_Intergenic
chr8	114825810	114826009	Peak_366079	CRD_3920	Distal_Intergenic
chr8	114828405	114828640	Peak_366080	CRD_3920	Distal_Intergenic
chr8	114829654	114829978	Peak_366081	CRD_3920	Distal_Intergenic
chr8	115446301	115446514	Peak_366232	CRD_3921	Intron
chr8	115448412	115448633	Peak_366233	CRD_3921	Intron
chr8	115458526	115458774	Peak_366234	CRD_3921	Intron
chr8	115466878	115468309	Peak_366235	CRD_3921	Intron
chr8	116114389	116116276	Peak_366387	CRD_3922	Intron
chr8	116128309	116128864	Peak_366388	CRD_3922	Intron
chr8	116136438	116136684	Peak_366389	CRD_3922	Intron
chr8	116137275	116137854	Peak_366390	CRD_3922	Intron
chr8	116381871	116382239	Peak_366449	CRD_3923	Distal_Intergenic
chr8	116383446	116384023	Peak_366450	CRD_3923	Distal_Intergenic
chr8	116397673	116398182	Peak_366451	CRD_3923	Distal_Intergenic
chr8	116398790	116399209	Peak_366452	CRD_3923	Distal_Intergenic
chr8	116399978	116400524	Peak_366453	CRD_3923	Exon
chr8	116405454	116405653	Peak_366454	CRD_3923	Promoter
chr8	116665548	116666068	Peak_366517	CRD_3924	Intron
chr8	116674475	116675800	Peak_366518	CRD_3924	Intron
chr8	116676839	116677235	Peak_366519	CRD_3924	Intron
chr8	116677442	116677753	Peak_366520	CRD_3924	Intron
chr8	116684639	116686021	Peak_366521	CRD_3924	Intron
chr8	116623173	116623381	Peak_366505	CRD_3924	Distal_Intergenic
chr8	116627679	116628403	Peak_366506	CRD_3924	Distal_Intergenic
chr8	116628489	116628758	Peak_366507	CRD_3924	Distal_Intergenic
chr8	116628900	116629099	Peak_366508	CRD_3924	Distal_Intergenic
chr8	116629196	116629440	Peak_366509	CRD_3924	Distal_Intergenic
chr8	116630250	116630458	Peak_366510	CRD_3924	Distal_Intergenic
chr8	116634827	116635978	Peak_366511	CRD_3924	Distal_Intergenic
chr8	116642698	116642903	Peak_366512	CRD_3924	Exon
chr8	116648209	116648460	Peak_366513	CRD_3924	Intron
chr8	116649711	116650394	Peak_366514	CRD_3924	Intron
chr8	116658336	116658757	Peak_366515	CRD_3924	Promoter
chr8	116659305	116659703	Peak_366516	CRD_3924	Promoter
chr8	116686392	116686624	Peak_366522	CRD_3924	Intron
chr8	116696902	116697153	Peak_366523	CRD_3924	Exon
chr8	116709464	116709703	Peak_366524	CRD_3924	Intron
chr8	116709796	116710252	Peak_366525	CRD_3924	Intron
chr8	116715686	116715956	Peak_366526	CRD_3924	Intron
chr8	116723350	116723861	Peak_366527	CRD_3924	Intron
chr8	116725746	116726005	Peak_366528	CRD_3924	Intron
chr8	116730145	116730349	Peak_366529	CRD_3924	Intron
chr8	116732735	116733135	Peak_366530	CRD_3924	Intron
chr8	116738149	116738766	Peak_366531	CRD_3924	Intron
chr8	116739987	116740902	Peak_366532	CRD_3924	Intron
chr8	116748265	116748578	Peak_366533	CRD_3924	Intron
chr8	116749910	116750222	Peak_366534	CRD_3924	Intron
chr8	116755217	116756578	Peak_366535	CRD_3924	Promoter
chr8	116765782	116767132	Peak_366536	CRD_3924	Promoter
chr8	116771890	116772140	Peak_366537	CRD_3924	Promoter
chr8	116774457	116774978	Peak_366538	CRD_3924	Exon
chr8	116783284	116783483	Peak_366539	CRD_3924	Intron
chr8	116788352	116788769	Peak_366540	CRD_3924	Intron
chr8	116789198	116789623	Peak_366541	CRD_3924	Intron
chr8	116796913	116797225	Peak_366542	CRD_3924	Intron
chr8	116810193	116810516	Peak_366543	CRD_3924	Intron
chr8	116810680	116811025	Peak_366544	CRD_3924	Intron
chr8	116818381	116818587	Peak_366545	CRD_3924	Intron
chr8	116819953	116820162	Peak_366546	CRD_3924	Intron
chr8	116820587	116820786	Peak_366547	CRD_3924	Intron
chr8	116820902	116821176	Peak_366548	CRD_3924	Intron
chr8	116821669	116822289	Peak_366549	CRD_3924	Intron
chr8	116823500	116823699	Peak_366550	CRD_3924	Intron
chr8	116834665	116835125	Peak_366551	CRD_3924	Intron
chr8	116843778	116845689	Peak_366552	CRD_3924	Intron
chr8	116851174	116851493	Peak_366553	CRD_3924	Promoter
chr8	116861162	116861798	Peak_366554	CRD_3924	Intron
chr8	116873637	116873862	Peak_366555	CRD_3924	Promoter
chr8	116874052	116875364	Peak_366556	CRD_3924	Promoter
chr8	116887495	116888031	Peak_366557	CRD_3924	Distal_Intergenic
chr8	116889730	116890879	Peak_366558	CRD_3924	Distal_Intergenic
chr8	116902411	116902801	Peak_366559	CRD_3924	Distal_Intergenic
chr8	116903393	116903729	Peak_366560	CRD_3924	Distal_Intergenic
chr8	116911422	116911891	Peak_366561	CRD_3924	Distal_Intergenic
chr8	116915211	116915420	Peak_366562	CRD_3924	Distal_Intergenic
chr8	116916928	116917127	Peak_366563	CRD_3924	Distal_Intergenic
chr8	116918512	116919274	Peak_366564	CRD_3924	Distal_Intergenic
chr8	116930065	116930314	Peak_366565	CRD_3924	Distal_Intergenic
chr8	116935250	116935901	Peak_366566	CRD_3924	Promoter
chr8	116937922	116938171	Peak_366567	CRD_3924	Promoter
chr8	117303950	117305198	Peak_366651	CRD_3925	Distal_Intergenic
chr8	117329043	117329291	Peak_366652	CRD_3925	Distal_Intergenic
chr8	117329620	117330513	Peak_366653	CRD_3925	Distal_Intergenic
chr8	117332789	117333248	Peak_366654	CRD_3925	Distal_Intergenic
chr8	117360212	117361203	Peak_366655	CRD_3925	Distal_Intergenic
chr8	117363684	117363885	Peak_366656	CRD_3925	Distal_Intergenic
chr8	117365999	117366402	Peak_366657	CRD_3925	Distal_Intergenic
chr8	117366479	117366866	Peak_366658	CRD_3925	Distal_Intergenic
chr8	117367984	117368275	Peak_366659	CRD_3925	Distal_Intergenic
chr8	117372426	117372992	Peak_366660	CRD_3925	Distal_Intergenic
chr8	117380426	117380849	Peak_366661	CRD_3925	Distal_Intergenic
chr8	116945431	116945677	Peak_366570	CRD_3925	Distal_Intergenic
chr8	116945746	116946779	Peak_366571	CRD_3925	Distal_Intergenic
chr8	116947750	116948324	Peak_366572	CRD_3925	Promoter
chr8	116955856	116956237	Peak_366573	CRD_3925	Intron
chr8	116956315	116956721	Peak_366574	CRD_3925	Intron
chr8	116958185	116958546	Peak_366575	CRD_3925	Intron
chr8	116959585	116959857	Peak_366576	CRD_3925	Intron
chr8	116969591	116970005	Peak_366577	CRD_3925	Intron
chr8	116972143	116972464	Peak_366578	CRD_3925	Intron
chr8	116976210	116976668	Peak_366579	CRD_3925	Intron
chr8	116982650	116983527	Peak_366580	CRD_3925	Intron
chr8	116993892	116994180	Peak_366581	CRD_3925	Intron
chr8	116999940	117000447	Peak_366582	CRD_3925	Intron
chr8	117004026	117004248	Peak_366583	CRD_3925	Intron
chr8	117004314	117004825	Peak_366584	CRD_3925	Intron
chr8	117005162	117005373	Peak_366585	CRD_3925	Intron
chr8	117011525	117012232	Peak_366586	CRD_3925	Intron
chr8	117017950	117018213	Peak_366587	CRD_3925	Promoter
chr8	117019901	117020125	Peak_366588	CRD_3925	Promoter
chr8	117020976	117021242	Peak_366589	CRD_3925	Intron
chr8	117026674	117027189	Peak_366590	CRD_3925	Intron
chr8	117029027	117029258	Peak_366591	CRD_3925	Intron
chr8	117037505	117038199	Peak_366592	CRD_3925	Intron
chr8	117038399	117039118	Peak_366593	CRD_3925	Intron
chr8	117044362	117044561	Peak_366594	CRD_3925	Intron
chr8	117044713	117045842	Peak_366595	CRD_3925	Intron
chr8	117052526	117053050	Peak_366596	CRD_3925	Promoter
chr8	117053970	117054246	Peak_366597	CRD_3925	Promoter
chr8	117060990	117061484	Peak_366598	CRD_3925	Intron
chr8	117061584	117061794	Peak_366599	CRD_3925	Intron
chr8	117073544	117073865	Peak_366600	CRD_3925	Intron
chr8	117080132	117080499	Peak_366601	CRD_3925	Intron
chr8	117082964	117083325	Peak_366602	CRD_3925	Intron
chr8	117088724	117088989	Peak_366603	CRD_3925	Intron
chr8	117090638	117091044	Peak_366604	CRD_3925	Intron
chr8	117091099	117091307	Peak_366605	CRD_3925	Intron
chr8	117092148	117092539	Peak_366606	CRD_3925	Intron
chr8	117098089	117099728	Peak_366607	CRD_3925	Intron
chr8	117106092	117106417	Peak_366608	CRD_3925	Intron
chr8	117106468	117107384	Peak_366609	CRD_3925	Intron
chr8	117118063	117118262	Peak_366610	CRD_3925	Intron
chr8	117124784	117125065	Peak_366611	CRD_3925	Intron
chr8	117125256	117125750	Peak_366612	CRD_3925	Promoter
chr8	117132085	117133066	Peak_366613	CRD_3925	Promoter
chr8	117144510	117145004	Peak_366614	CRD_3925	Intron
chr8	117147183	117147549	Peak_366615	CRD_3925	Intron
chr8	117151344	117151775	Peak_366616	CRD_3925	Intron
chr8	117162873	117163073	Peak_366617	CRD_3925	Promoter
chr8	117163376	117164175	Peak_366618	CRD_3925	Promoter
chr8	117171732	117172674	Peak_366619	CRD_3925	Exon
chr8	117176176	117176892	Peak_366620	CRD_3925	Exon
chr8	117177905	117178105	Peak_366621	CRD_3925	Distal_Intergenic
chr8	117183446	117183667	Peak_366622	CRD_3925	Distal_Intergenic
chr8	117185207	117185643	Peak_366623	CRD_3925	Distal_Intergenic
chr8	117187989	117188272	Peak_366624	CRD_3925	Distal_Intergenic
chr8	117188840	117189039	Peak_366625	CRD_3925	Distal_Intergenic
chr8	117189166	117189671	Peak_366626	CRD_3925	Distal_Intergenic
chr8	117190769	117191291	Peak_366627	CRD_3925	Distal_Intergenic
chr8	117197577	117198552	Peak_366628	CRD_3925	Distal_Intergenic
chr8	117201633	117202010	Peak_366629	CRD_3925	Distal_Intergenic
chr8	117207091	117207998	Peak_366630	CRD_3925	Distal_Intergenic
chr8	117214687	117214901	Peak_366631	CRD_3925	Distal_Intergenic
chr8	117222797	117224011	Peak_366632	CRD_3925	Distal_Intergenic
chr8	117224810	117225099	Peak_366633	CRD_3925	Distal_Intergenic
chr8	117229741	117230031	Peak_366634	CRD_3925	Distal_Intergenic
chr8	117231004	117231251	Peak_366635	CRD_3925	Distal_Intergenic
chr8	117231804	117232638	Peak_366636	CRD_3925	Distal_Intergenic
chr8	117240160	117240359	Peak_366637	CRD_3925	Distal_Intergenic
chr8	117240803	117241014	Peak_366638	CRD_3925	Distal_Intergenic
chr8	117244845	117245921	Peak_366639	CRD_3925	Distal_Intergenic
chr8	117247435	117247689	Peak_366640	CRD_3925	Distal_Intergenic
chr8	117263537	117264690	Peak_366641	CRD_3925	Distal_Intergenic
chr8	117264752	117265285	Peak_366642	CRD_3925	Distal_Intergenic
chr8	117265364	117265569	Peak_366643	CRD_3925	Distal_Intergenic
chr8	117265893	117266140	Peak_366644	CRD_3925	Distal_Intergenic
chr8	117271608	117271807	Peak_366645	CRD_3925	Distal_Intergenic
chr8	117273379	117273938	Peak_366646	CRD_3925	Distal_Intergenic
chr8	117278112	117278333	Peak_366647	CRD_3925	Distal_Intergenic
chr8	117286741	117287358	Peak_366648	CRD_3925	Distal_Intergenic
chr8	117292445	117293168	Peak_366649	CRD_3925	Distal_Intergenic
chr8	117293277	117294171	Peak_366650	CRD_3925	Distal_Intergenic
chr8	117649940	117650748	Peak_366715	CRD_3926	Distal_Intergenic
chr8	117653499	117653775	Peak_366716	CRD_3926	Distal_Intergenic
chr8	117658218	117658501	Peak_366717	CRD_3926	Distal_Intergenic
chr8	117659600	117659866	Peak_366718	CRD_3926	Distal_Intergenic
chr8	117660461	117660722	Peak_366719	CRD_3926	Distal_Intergenic
chr8	117696968	117697397	Peak_366728	CRD_3926	Distal_Intergenic
chr8	117702209	117702864	Peak_366729	CRD_3926	Distal_Intergenic
chr8	117702937	117703439	Peak_366730	CRD_3926	Distal_Intergenic
chr8	117704576	117704995	Peak_366731	CRD_3926	Distal_Intergenic
chr8	117720379	117720993	Peak_366732	CRD_3926	Distal_Intergenic
chr8	117722604	117722933	Peak_366733	CRD_3926	Distal_Intergenic
chr8	117725303	117725994	Peak_366734	CRD_3926	Distal_Intergenic
chr8	117730483	117732093	Peak_366735	CRD_3926	Distal_Intergenic
chr8	117738709	117739917	Peak_366736	CRD_3926	Distal_Intergenic
chr8	117748658	117748890	Peak_366737	CRD_3926	Distal_Intergenic
chr8	117752102	117753023	Peak_366738	CRD_3926	Distal_Intergenic
chr8	117754063	117754692	Peak_366739	CRD_3926	Distal_Intergenic
chr8	117762300	117763445	Peak_366740	CRD_3926	Distal_Intergenic
chr8	117782893	117784026	Peak_366741	CRD_3926	Distal_Intergenic
chr8	117784309	117784722	Peak_366742	CRD_3926	Distal_Intergenic
chr8	117797575	117798353	Peak_366743	CRD_3926	Exon
chr8	117847531	117849121	Peak_366752	CRD_3926	Intron
chr8	117851354	117851553	Peak_366753	CRD_3926	Intron
chr8	117854797	117855132	Peak_366754	CRD_3926	Intron
chr8	117860112	117860711	Peak_366755	CRD_3926	Intron
chr8	117809747	117810034	Peak_366744	CRD_3926	Intron
chr8	117810159	117811021	Peak_366745	CRD_3926	Intron
chr8	117812364	117812670	Peak_366746	CRD_3926	Intron
chr8	117818312	117819563	Peak_366747	CRD_3926	Exon
chr8	117828004	117828422	Peak_366748	CRD_3926	Intron
chr8	117829067	117829317	Peak_366749	CRD_3926	Intron
chr8	117836585	117838254	Peak_366750	CRD_3926	Exon
chr8	117844646	117845024	Peak_366751	CRD_3926	Intron
chr8	117400227	117400477	Peak_366664	CRD_3926	Distal_Intergenic
chr8	117407023	117407425	Peak_366665	CRD_3926	Distal_Intergenic
chr8	117408155	117408563	Peak_366666	CRD_3926	Distal_Intergenic
chr8	117411993	117412491	Peak_366667	CRD_3926	Distal_Intergenic
chr8	117416377	117417052	Peak_366668	CRD_3926	Distal_Intergenic
chr8	117429036	117429283	Peak_366669	CRD_3926	Distal_Intergenic
chr8	117430463	117430692	Peak_366670	CRD_3926	Distal_Intergenic
chr8	117430753	117431456	Peak_366671	CRD_3926	Distal_Intergenic
chr8	117439437	117439820	Peak_366672	CRD_3926	Distal_Intergenic
chr8	117439894	117440515	Peak_366673	CRD_3926	Distal_Intergenic
chr8	117446350	117446638	Peak_366674	CRD_3926	Distal_Intergenic
chr8	117447682	117448108	Peak_366675	CRD_3926	Distal_Intergenic
chr8	117460516	117460996	Peak_366676	CRD_3926	Distal_Intergenic
chr8	117461236	117461700	Peak_366677	CRD_3926	Distal_Intergenic
chr8	117465723	117466201	Peak_366678	CRD_3926	Distal_Intergenic
chr8	117471993	117472401	Peak_366679	CRD_3926	Distal_Intergenic
chr8	117474147	117474850	Peak_366680	CRD_3926	Distal_Intergenic
chr8	117474985	117475415	Peak_366681	CRD_3926	Distal_Intergenic
chr8	117482194	117482599	Peak_366682	CRD_3926	Distal_Intergenic
chr8	117497145	117497764	Peak_366683	CRD_3926	Distal_Intergenic
chr8	117497941	117498265	Peak_366684	CRD_3926	Distal_Intergenic
chr8	117498538	117498778	Peak_366685	CRD_3926	Distal_Intergenic
chr8	117500797	117501212	Peak_366686	CRD_3926	Distal_Intergenic
chr8	117504299	117504534	Peak_366687	CRD_3926	Distal_Intergenic
chr8	117508642	117509162	Peak_366688	CRD_3926	Distal_Intergenic
chr8	117512789	117513372	Peak_366689	CRD_3926	Distal_Intergenic
chr8	117520034	117521449	Peak_366690	CRD_3926	Promoter
chr8	117527259	117527828	Peak_366691	CRD_3926	Promoter
chr8	117537665	117538387	Peak_366692	CRD_3926	Intron
chr8	117545103	117545513	Peak_366693	CRD_3926	Distal_Intergenic
chr8	117545612	117546788	Peak_366694	CRD_3926	Distal_Intergenic
chr8	117555080	117555281	Peak_366695	CRD_3926	Distal_Intergenic
chr8	117555410	117555618	Peak_366696	CRD_3926	Distal_Intergenic
chr8	117557500	117558215	Peak_366697	CRD_3926	Distal_Intergenic
chr8	117563401	117563641	Peak_366698	CRD_3926	Distal_Intergenic
chr8	117565844	117566149	Peak_366699	CRD_3926	Distal_Intergenic
chr8	117567471	117567809	Peak_366700	CRD_3926	Distal_Intergenic
chr8	117568053	117568375	Peak_366701	CRD_3926	Distal_Intergenic
chr8	117568883	117569089	Peak_366702	CRD_3926	Distal_Intergenic
chr8	117574647	117575007	Peak_366703	CRD_3926	Distal_Intergenic
chr8	117592394	117593578	Peak_366704	CRD_3926	Distal_Intergenic
chr8	117601992	117602297	Peak_366705	CRD_3926	Distal_Intergenic
chr8	117602439	117602933	Peak_366706	CRD_3926	Distal_Intergenic
chr8	117603022	117603342	Peak_366707	CRD_3926	Distal_Intergenic
chr8	117603956	117604316	Peak_366708	CRD_3926	Distal_Intergenic
chr8	117608688	117609517	Peak_366709	CRD_3926	Distal_Intergenic
chr8	117615285	117615708	Peak_366710	CRD_3926	Distal_Intergenic
chr8	117619155	117620192	Peak_366711	CRD_3926	Distal_Intergenic
chr8	117623001	117623200	Peak_366712	CRD_3926	Distal_Intergenic
chr8	117623881	117624805	Peak_366713	CRD_3926	Distal_Intergenic
chr8	117625108	117625574	Peak_366714	CRD_3926	Distal_Intergenic
chr8	117660798	117661105	Peak_366720	CRD_3926	Distal_Intergenic
chr8	117668421	117669258	Peak_366721	CRD_3926	Distal_Intergenic
chr8	117682527	117682789	Peak_366722	CRD_3926	Distal_Intergenic
chr8	117683278	117683477	Peak_366723	CRD_3926	Distal_Intergenic
chr8	117685333	117685560	Peak_366724	CRD_3926	Distal_Intergenic
chr8	117686273	117686483	Peak_366725	CRD_3926	Distal_Intergenic
chr8	117693073	117693553	Peak_366726	CRD_3926	Distal_Intergenic
chr8	117695905	117696207	Peak_366727	CRD_3926	Distal_Intergenic
chr8	118120612	118120995	Peak_366816	CRD_3927	Distal_Intergenic
chr8	118126497	118127537	Peak_366817	CRD_3927	Distal_Intergenic
chr8	118132418	118132620	Peak_366818	CRD_3927	Distal_Intergenic
chr8	118139414	118140174	Peak_366819	CRD_3927	Distal_Intergenic
chr8	118140244	118140453	Peak_366820	CRD_3927	Distal_Intergenic
chr8	117875778	117876029	Peak_366758	CRD_3927	Intron
chr8	117876087	117876291	Peak_366759	CRD_3927	Intron
chr8	117876991	117877775	Peak_366760	CRD_3927	Intron
chr8	117881526	117881979	Peak_366761	CRD_3927	Intron
chr8	117883353	117883996	Peak_366762	CRD_3927	Intron
chr8	117892240	117892903	Peak_366763	CRD_3927	Intron
chr8	117898417	117898904	Peak_366764	CRD_3927	Intron
chr8	117899128	117899887	Peak_366765	CRD_3927	Intron
chr8	117906590	117906960	Peak_366766	CRD_3927	Intron
chr8	117910067	117911071	Peak_366767	CRD_3927	Intron
chr8	117915491	117915945	Peak_366768	CRD_3927	Intron
chr8	117921192	117921399	Peak_366769	CRD_3927	Intron
chr8	117921602	117921926	Peak_366770	CRD_3927	Intron
chr8	117923680	117924430	Peak_366771	CRD_3927	Intron
chr8	117926862	117927594	Peak_366772	CRD_3927	Intron
chr8	117934084	117935209	Peak_366773	CRD_3927	Intron
chr8	117937420	117938222	Peak_366774	CRD_3927	Intron
chr8	117946457	117947081	Peak_366775	CRD_3927	Intron
chr8	117950780	117951999	Peak_366776	CRD_3927	Intron
chr8	117952574	117952795	Peak_366777	CRD_3927	Intron
chr8	117956386	117957196	Peak_366778	CRD_3927	Intron
chr8	117969277	117970447	Peak_366779	CRD_3927	Intron
chr8	117975126	117975438	Peak_366780	CRD_3927	Intron
chr8	117977713	117978204	Peak_366781	CRD_3927	Intron
chr8	117980815	117981061	Peak_366782	CRD_3927	Intron
chr8	117985967	117986251	Peak_366783	CRD_3927	Intron
chr8	117986914	117987603	Peak_366784	CRD_3927	Intron
chr8	117992443	117992977	Peak_366785	CRD_3927	Intron
chr8	117993178	117993471	Peak_366786	CRD_3927	Intron
chr8	117994326	117995171	Peak_366787	CRD_3927	Intron
chr8	117999798	118000574	Peak_366788	CRD_3927	Intron
chr8	118004454	118004653	Peak_366789	CRD_3927	Intron
chr8	118009346	118009837	Peak_366790	CRD_3927	Intron
chr8	118016530	118017216	Peak_366791	CRD_3927	Intron
chr8	118017746	118018337	Peak_366792	CRD_3927	Intron
chr8	118023325	118025395	Peak_366793	CRD_3927	Intron
chr8	118025911	118026185	Peak_366794	CRD_3927	Intron
chr8	118034178	118035420	Peak_366795	CRD_3927	Intron
chr8	118035520	118036457	Peak_366796	CRD_3927	Intron
chr8	118037253	118037693	Peak_366797	CRD_3927	Intron
chr8	118042894	118043764	Peak_366798	CRD_3927	Intron
chr8	118049174	118050713	Peak_366799	CRD_3927	Intron
chr8	118051142	118051412	Peak_366800	CRD_3927	Intron
chr8	118056247	118056453	Peak_366801	CRD_3927	Intron
chr8	118058356	118059070	Peak_366802	CRD_3927	Intron
chr8	118063354	118063567	Peak_366803	CRD_3927	Intron
chr8	118067260	118067627	Peak_366804	CRD_3927	Intron
chr8	118074761	118075962	Peak_366805	CRD_3927	Intron
chr8	118086353	118086730	Peak_366806	CRD_3927	Intron
chr8	118086853	118087199	Peak_366807	CRD_3927	Intron
chr8	118088704	118088903	Peak_366808	CRD_3927	Intron
chr8	118089303	118089615	Peak_366809	CRD_3927	Intron
chr8	118089696	118090175	Peak_366810	CRD_3927	Intron
chr8	118095522	118095885	Peak_366811	CRD_3927	Intron
chr8	118099067	118099487	Peak_366812	CRD_3927	Intron
chr8	118108602	118109131	Peak_366813	CRD_3927	Promoter
chr8	118110006	118110255	Peak_366814	CRD_3927	Promoter
chr8	118110807	118112534	Peak_366815	CRD_3927	Promoter
chr8	118148168	118148707	Peak_366821	CRD_3927	Distal_Intergenic
chr8	118155520	118155864	Peak_366822	CRD_3927	Distal_Intergenic
chr8	118161680	118161888	Peak_366823	CRD_3927	Distal_Intergenic
chr8	118166129	118166343	Peak_366824	CRD_3927	Distal_Intergenic
chr8	118168557	118168789	Peak_366825	CRD_3927	Distal_Intergenic
chr8	118177588	118178129	Peak_366826	CRD_3927	Distal_Intergenic
chr8	118179974	118180186	Peak_366827	CRD_3927	Distal_Intergenic
chr8	118186772	118187151	Peak_366828	CRD_3927	Promoter
chr8	118188723	118189171	Peak_366829	CRD_3927	Promoter
chr8	118189235	118189606	Peak_366830	CRD_3927	Promoter
chr8	118861159	118861358	Peak_366972	CRD_3928	Distal_Intergenic
chr8	118861410	118861679	Peak_366973	CRD_3928	Distal_Intergenic
chr8	118865884	118867254	Peak_366974	CRD_3928	Distal_Intergenic
chr8	118871903	118872228	Peak_366975	CRD_3928	Distal_Intergenic
chr8	118951515	118952025	Peak_366995	CRD_3929	Promoter
chr8	118952087	118952743	Peak_366996	CRD_3929	Promoter
chr8	118957763	118959778	Peak_366997	CRD_3929	Distal_Intergenic
chr8	118966138	118966692	Peak_366998	CRD_3929	Distal_Intergenic
chr8	119113839	119115072	Peak_367035	CRD_3930	Distal_Intergenic
chr8	119121652	119123419	Peak_367036	CRD_3930	Distal_Intergenic
chr8	119126001	119126703	Peak_367037	CRD_3930	Distal_Intergenic
chr8	119126916	119127432	Peak_367038	CRD_3930	Distal_Intergenic
chr8	119132790	119133367	Peak_367039	CRD_3930	Distal_Intergenic
chr8	119136936	119137144	Peak_367040	CRD_3930	Distal_Intergenic
chr8	119102492	119103084	Peak_367031	CRD_3930	Exon
chr8	119103315	119103913	Peak_367032	CRD_3930	Exon
chr8	119107272	119107824	Peak_367033	CRD_3930	Distal_Intergenic
chr8	119112326	119113231	Peak_367034	CRD_3930	Distal_Intergenic
chr8	119144978	119145196	Peak_367041	CRD_3931	Distal_Intergenic
chr8	119151901	119152151	Peak_367042	CRD_3931	Distal_Intergenic
chr8	119152762	119153660	Peak_367043	CRD_3931	Distal_Intergenic
chr8	119155397	119155640	Peak_367044	CRD_3931	Distal_Intergenic
chr8	119167971	119168567	Peak_367045	CRD_3931	Promoter
chr8	119173798	119174174	Peak_367046	CRD_3931	Intron
chr8	119270576	119271015	Peak_367073	CRD_3932	Distal_Intergenic
chr8	119281201	119281986	Peak_367074	CRD_3932	Distal_Intergenic
chr8	119282089	119282931	Peak_367075	CRD_3932	Distal_Intergenic
chr8	119303980	119304294	Peak_367076	CRD_3932	Distal_Intergenic
chr8	119304654	119305038	Peak_367077	CRD_3932	Distal_Intergenic
chr8	119305670	119305991	Peak_367078	CRD_3932	Distal_Intergenic
chr8	119174922	119175575	Peak_367047	CRD_3932	Intron
chr8	119177256	119177675	Peak_367048	CRD_3932	Intron
chr8	119179549	119179769	Peak_367049	CRD_3932	Intron
chr8	119183833	119184141	Peak_367050	CRD_3932	Intron
chr8	119189674	119190561	Peak_367051	CRD_3932	Intron
chr8	119192318	119192517	Peak_367052	CRD_3932	Intron
chr8	119192862	119193521	Peak_367053	CRD_3932	Intron
chr8	119204165	119205290	Peak_367054	CRD_3932	Promoter
chr8	119207581	119208454	Peak_367055	CRD_3932	Promoter
chr8	119209209	119209433	Peak_367056	CRD_3932	Promoter
chr8	119209517	119210064	Peak_367057	CRD_3932	Promoter
chr8	119210587	119210796	Peak_367058	CRD_3932	Promoter
chr8	119215210	119215786	Peak_367059	CRD_3932	Exon
chr8	119217610	119217903	Peak_367060	CRD_3932	Intron
chr8	119218041	119218780	Peak_367061	CRD_3932	Intron
chr8	119219524	119220533	Peak_367062	CRD_3932	Intron
chr8	119242689	119243162	Peak_367063	CRD_3932	Intron
chr8	119244712	119245601	Peak_367064	CRD_3932	Promoter
chr8	119246004	119246239	Peak_367065	CRD_3932	Promoter
chr8	119248497	119248748	Peak_367066	CRD_3932	Promoter
chr8	119251474	119251847	Peak_367067	CRD_3932	Distal_Intergenic
chr8	119251991	119252375	Peak_367068	CRD_3932	Distal_Intergenic
chr8	119253995	119254448	Peak_367069	CRD_3932	Distal_Intergenic
chr8	119258118	119258338	Peak_367070	CRD_3932	Distal_Intergenic
chr8	119263614	119264328	Peak_367071	CRD_3932	Distal_Intergenic
chr8	119269154	119269433	Peak_367072	CRD_3932	Distal_Intergenic
chr8	119547346	119547612	Peak_367137	CRD_3933	Distal_Intergenic
chr8	119551242	119551964	Peak_367138	CRD_3933	Distal_Intergenic
chr8	119552318	119552880	Peak_367139	CRD_3933	Distal_Intergenic
chr8	119553558	119553782	Peak_367140	CRD_3933	Distal_Intergenic
chr8	119555300	119555709	Peak_367141	CRD_3933	Exon
chr8	119557409	119557641	Peak_367142	CRD_3933	Exon
chr8	120226002	120226201	Peak_367298	CRD_3934	Intron
chr8	120226414	120226921	Peak_367299	CRD_3934	Exon
chr8	120231842	120232150	Peak_367300	CRD_3934	Exon
chr8	120241277	120241743	Peak_367301	CRD_3934	Intron
chr8	120242030	120242233	Peak_367302	CRD_3934	Intron
chr8	121059233	121060032	Peak_367504	CRD_3935	Intron
chr8	121076029	121077030	Peak_367505	CRD_3935	Intron
chr8	121081564	121081964	Peak_367506	CRD_3935	Intron
chr8	121086226	121086472	Peak_367507	CRD_3935	Intron
chr8	121088829	121090300	Peak_367508	CRD_3935	Intron
chr8	121095025	121095671	Peak_367509	CRD_3935	Intron
chr8	121095832	121096232	Peak_367510	CRD_3935	Intron
chr8	121126461	121127445	Peak_367519	CRD_3936	Distal_Intergenic
chr8	121127941	121128226	Peak_367520	CRD_3936	Distal_Intergenic
chr8	121129295	121130349	Peak_367521	CRD_3936	Distal_Intergenic
chr8	121130768	121131421	Peak_367522	CRD_3936	Distal_Intergenic
chr8	121132018	121132445	Peak_367523	CRD_3936	Distal_Intergenic
chr8	121134312	121134556	Peak_367524	CRD_3937	Distal_Intergenic
chr8	121139690	121140064	Peak_367525	CRD_3937	Distal_Intergenic
chr8	121145353	121146104	Peak_367526	CRD_3937	Distal_Intergenic
chr8	121154276	121154532	Peak_367527	CRD_3937	Distal_Intergenic
chr8	121158041	121158664	Peak_367528	CRD_3937	Distal_Intergenic
chr8	121166051	121166908	Peak_367529	CRD_3937	Distal_Intergenic
chr8	121172328	121172926	Peak_367530	CRD_3937	Distal_Intergenic
chr8	121186359	121186725	Peak_367531	CRD_3937	Distal_Intergenic
chr8	121191329	121191888	Peak_367532	CRD_3937	Distal_Intergenic
chr8	121196211	121196665	Peak_367533	CRD_3937	Distal_Intergenic
chr8	121197589	121197929	Peak_367534	CRD_3937	Distal_Intergenic
chr8	121202501	121202738	Peak_367535	CRD_3937	Distal_Intergenic
chr8	121206904	121207179	Peak_367536	CRD_3937	Distal_Intergenic
chr8	121207330	121207792	Peak_367537	CRD_3937	Distal_Intergenic
chr8	121208101	121208393	Peak_367538	CRD_3937	Distal_Intergenic
chr8	121221771	121222018	Peak_367539	CRD_3937	Distal_Intergenic
chr8	121222371	121222570	Peak_367540	CRD_3937	Distal_Intergenic
chr8	121222959	121223170	Peak_367541	CRD_3937	Distal_Intergenic
chr8	121223270	121223717	Peak_367542	CRD_3937	Distal_Intergenic
chr8	121228294	121229003	Peak_367543	CRD_3937	Distal_Intergenic
chr8	121230728	121230932	Peak_367544	CRD_3937	Distal_Intergenic
chr8	121233643	121234455	Peak_367545	CRD_3937	Distal_Intergenic
chr8	121240027	121240807	Peak_367546	CRD_3937	Distal_Intergenic
chr8	121248816	121249318	Peak_367547	CRD_3938	Distal_Intergenic
chr8	121249766	121250233	Peak_367548	CRD_3938	Distal_Intergenic
chr8	121252242	121252450	Peak_367549	CRD_3938	Distal_Intergenic
chr8	121252572	121252788	Peak_367550	CRD_3938	Distal_Intergenic
chr8	121260694	121261430	Peak_367551	CRD_3939	Distal_Intergenic
chr8	121270895	121271292	Peak_367552	CRD_3939	Distal_Intergenic
chr8	121271703	121271922	Peak_367553	CRD_3939	Distal_Intergenic
chr8	121271989	121272257	Peak_367554	CRD_3939	Distal_Intergenic
chr8	121272349	121272669	Peak_367555	CRD_3939	Distal_Intergenic
chr8	121276823	121277152	Peak_367556	CRD_3939	Distal_Intergenic
chr8	121279384	121279585	Peak_367557	CRD_3940	Distal_Intergenic
chr8	121280245	121281002	Peak_367558	CRD_3940	Distal_Intergenic
chr8	121281077	121281398	Peak_367559	CRD_3940	Distal_Intergenic
chr8	121282873	121283272	Peak_367560	CRD_3940	Distal_Intergenic
chr8	121814507	121814742	Peak_367694	CRD_3941	Distal_Intergenic
chr8	121821286	121823002	Peak_367695	CRD_3941	Distal_Intergenic
chr8	121829881	121830522	Peak_367696	CRD_3941	Distal_Intergenic
chr8	121831116	121831624	Peak_367697	CRD_3941	Distal_Intergenic
chr8	122831815	122832063	Peak_367926	CRD_3942	Intron
chr8	122832128	122833019	Peak_367927	CRD_3942	Intron
chr8	122837704	122838711	Peak_367928	CRD_3942	Intron
chr8	122839015	122839410	Peak_367929	CRD_3942	Intron
chr8	122852416	122852977	Peak_367932	CRD_3943	Intron
chr8	122855002	122855940	Peak_367933	CRD_3943	Intron
chr8	122865946	122866860	Peak_367934	CRD_3943	Promoter
chr8	122867207	122867451	Peak_367935	CRD_3943	Intron
chr8	122867662	122867893	Peak_367936	CRD_3943	Intron
chr8	122872079	122873340	Peak_367937	CRD_3943	Intron
chr8	122933369	122933624	Peak_367946	CRD_3943	Intron
chr8	122935846	122936611	Peak_367947	CRD_3943	Intron
chr8	122936679	122937109	Peak_367948	CRD_3943	Intron
chr8	122943136	122943416	Peak_367949	CRD_3943	Intron
chr8	122885878	122887269	Peak_367938	CRD_3943	Intron
chr8	122895147	122896187	Peak_367939	CRD_3943	Intron
chr8	122902947	122903152	Peak_367940	CRD_3943	Intron
chr8	122906009	122906721	Peak_367941	CRD_3943	Intron
chr8	122914207	122914533	Peak_367942	CRD_3943	Intron
chr8	122915236	122915497	Peak_367943	CRD_3943	Intron
chr8	122921738	122922850	Peak_367944	CRD_3943	Intron
chr8	122932749	122933312	Peak_367945	CRD_3943	Intron
chr8	122994244	122995289	Peak_367962	CRD_3944	Distal_Intergenic
chr8	122995343	122995801	Peak_367963	CRD_3944	Distal_Intergenic
chr8	123003978	123004301	Peak_367964	CRD_3944	Promoter
chr8	123009122	123009418	Peak_367965	CRD_3944	Intron
chr8	123009570	123010713	Peak_367966	CRD_3944	Intron
chr8	123012857	123013080	Peak_367967	CRD_3944	Intron
chr8	123015762	123016180	Peak_367968	CRD_3945	Exon
chr8	123022379	123022956	Peak_367969	CRD_3945	Promoter
chr8	123024334	123024811	Peak_367970	CRD_3945	Promoter
chr8	123025197	123025468	Peak_367971	CRD_3945	Promoter
chr8	123025939	123026325	Peak_367972	CRD_3945	Promoter
chr8	123041482	123042950	Peak_367973	CRD_3945	Promoter
chr8	123160600	123160907	Peak_368003	CRD_3946	Distal_Intergenic
chr8	123187341	123187584	Peak_368004	CRD_3946	Intron
chr8	123189924	123190123	Peak_368005	CRD_3946	Promoter
chr8	123199102	123199335	Peak_368006	CRD_3946	Intron
chr8	123202594	123203139	Peak_368007	CRD_3946	Promoter
chr8	123249141	123249597	Peak_368019	CRD_3947	Exon
chr8	123250773	123251865	Peak_368020	CRD_3947	Promoter
chr8	123252716	123252955	Peak_368021	CRD_3947	Promoter
chr8	123266975	123267425	Peak_368022	CRD_3947	Promoter
chr8	123269198	123269692	Peak_368023	CRD_3947	Promoter
chr8	123513109	123513438	Peak_368072	CRD_3948	Exon
chr8	123514192	123514903	Peak_368073	CRD_3948	Exon
chr8	123516542	123517442	Peak_368074	CRD_3948	Intron
chr8	123520228	123521079	Peak_368075	CRD_3948	Intron
chr8	123528434	123528687	Peak_368076	CRD_3948	Intron
chr8	123529162	123529669	Peak_368077	CRD_3949	Promoter
chr8	123534559	123534829	Peak_368078	CRD_3949	Promoter
chr8	123536262	123536718	Peak_368079	CRD_3949	Intron
chr8	123537612	123538550	Peak_368080	CRD_3949	Promoter
chr8	123539935	123540646	Peak_368081	CRD_3949	Promoter
chr8	123777000	123777237	Peak_368128	CRD_3949	Promoter
chr8	123780451	123780833	Peak_368129	CRD_3949	Promoter
chr8	123804449	123804648	Peak_368130	CRD_3949	Intron
chr8	123809784	123810187	Peak_368131	CRD_3949	Promoter
chr8	123816543	123817220	Peak_368132	CRD_3949	Distal_Intergenic
chr8	124058709	124059504	Peak_368173	CRD_3949	Exon
chr8	124060453	124060723	Peak_368174	CRD_3949	Exon
chr8	124070927	124071424	Peak_368175	CRD_3949	Intron
chr8	124095810	124096077	Peak_368176	CRD_3949	Intron
chr8	124102327	124102553	Peak_368177	CRD_3949	Intron
chr8	123541049	123541513	Peak_368082	CRD_3949	Promoter
chr8	123541663	123542367	Peak_368083	CRD_3949	Promoter
chr8	123546762	123547181	Peak_368084	CRD_3949	Distal_Intergenic
chr8	123547921	123548611	Peak_368085	CRD_3949	Distal_Intergenic
chr8	123552836	123553850	Peak_368086	CRD_3949	Distal_Intergenic
chr8	123559541	123560346	Peak_368087	CRD_3949	Exon
chr8	123560394	123560707	Peak_368088	CRD_3949	Exon
chr8	123589879	123591519	Peak_368089	CRD_3949	Promoter
chr8	123593405	123593779	Peak_368090	CRD_3949	Distal_Intergenic
chr8	123612648	123612913	Peak_368094	CRD_3949	Promoter
chr8	123617430	123617670	Peak_368095	CRD_3949	Intron
chr8	123618036	123618514	Peak_368096	CRD_3949	Intron
chr8	123618670	123619497	Peak_368097	CRD_3949	Intron
chr8	123622762	123622970	Peak_368098	CRD_3949	Intron
chr8	123624507	123625107	Peak_368099	CRD_3949	Intron
chr8	123632804	123633062	Peak_368100	CRD_3949	Intron
chr8	123636919	123637242	Peak_368101	CRD_3949	Intron
chr8	123637701	123638108	Peak_368102	CRD_3949	Intron
chr8	123638487	123639196	Peak_368103	CRD_3949	Exon
chr8	123643753	123644899	Peak_368104	CRD_3949	Intron
chr8	123653559	123655151	Peak_368105	CRD_3949	Promoter
chr8	123658217	123658467	Peak_368106	CRD_3949	Exon
chr8	123662191	123662730	Peak_368107	CRD_3949	Distal_Intergenic
chr8	123668468	123669674	Peak_368108	CRD_3949	Distal_Intergenic
chr8	123671083	123671550	Peak_368109	CRD_3949	Distal_Intergenic
chr8	123674854	123675298	Peak_368110	CRD_3949	Distal_Intergenic
chr8	123682356	123682919	Peak_368111	CRD_3949	Intron
chr8	123683005	123683272	Peak_368112	CRD_3949	Intron
chr8	123684103	123684415	Peak_368113	CRD_3949	Intron
chr8	123685039	123685246	Peak_368114	CRD_3949	Intron
chr8	123685616	123686049	Peak_368115	CRD_3949	Intron
chr8	123689902	123690917	Peak_368116	CRD_3949	Intron
chr8	123691772	123692304	Peak_368117	CRD_3949	Intron
chr8	123693426	123694138	Peak_368118	CRD_3949	Exon
chr8	123699952	123700447	Peak_368119	CRD_3949	Intron
chr8	123705264	123706670	Peak_368120	CRD_3949	Intron
chr8	123717653	123719331	Peak_368121	CRD_3949	Intron
chr8	123733652	123734281	Peak_368122	CRD_3949	Intron
chr8	123736163	123736571	Peak_368123	CRD_3949	Promoter
chr8	123750309	123750512	Peak_368124	CRD_3949	Distal_Intergenic
chr8	123763415	123763739	Peak_368125	CRD_3949	Distal_Intergenic
chr8	123766258	123766511	Peak_368126	CRD_3949	Promoter
chr8	123767658	123768959	Peak_368127	CRD_3949	Promoter
chr8	123599141	123600309	Peak_368091	CRD_3949	Distal_Intergenic
chr8	123605823	123607156	Peak_368092	CRD_3949	Distal_Intergenic
chr8	123608240	123608799	Peak_368093	CRD_3949	Distal_Intergenic
chr8	123818074	123818495	Peak_368133	CRD_3949	Distal_Intergenic
chr8	123823244	123823683	Peak_368134	CRD_3949	Distal_Intergenic
chr8	123828840	123829827	Peak_368135	CRD_3949	Distal_Intergenic
chr8	123844325	123844670	Peak_368136	CRD_3949	Distal_Intergenic
chr8	123849021	123849453	Peak_368137	CRD_3949	Promoter
chr8	123854196	123855480	Peak_368138	CRD_3949	Promoter
chr8	123875503	123876376	Peak_368139	CRD_3949	Intron
chr8	123878419	123878701	Peak_368140	CRD_3949	Intron
chr8	123881507	123881925	Peak_368141	CRD_3949	Intron
chr8	123891478	123891690	Peak_368142	CRD_3949	Intron
chr8	123897937	123898422	Peak_368143	CRD_3949	Intron
chr8	123903102	123904077	Peak_368144	CRD_3949	Intron
chr8	123916264	123916858	Peak_368145	CRD_3949	Intron
chr8	123924554	123924977	Peak_368146	CRD_3949	Promoter
chr8	123925138	123925686	Peak_368147	CRD_3949	Promoter
chr8	123927738	123927945	Peak_368148	CRD_3949	Promoter
chr8	123931866	123932110	Peak_368149	CRD_3949	Intron
chr8	123935550	123936371	Peak_368150	CRD_3949	Intron
chr8	123947467	123948137	Peak_368151	CRD_3949	Intron
chr8	123948257	123948485	Peak_368152	CRD_3949	Intron
chr8	123948900	123949112	Peak_368153	CRD_3949	Intron
chr8	123951035	123951238	Peak_368154	CRD_3949	Intron
chr8	123956319	123956529	Peak_368155	CRD_3949	Intron
chr8	123959149	123959722	Peak_368156	CRD_3949	Intron
chr8	123963350	123963582	Peak_368157	CRD_3949	Exon
chr8	123964444	123965057	Peak_368158	CRD_3949	Intron
chr8	123970551	123971956	Peak_368159	CRD_3949	Intron
chr8	123978651	123978902	Peak_368160	CRD_3949	Intron
chr8	123980720	123981700	Peak_368161	CRD_3949	Exon
chr8	123982109	123982358	Peak_368162	CRD_3949	Intron
chr8	123992073	123992595	Peak_368163	CRD_3949	Intron
chr8	124016067	124016795	Peak_368164	CRD_3949	Intron
chr8	124021832	124022438	Peak_368165	CRD_3949	Intron
chr8	124022525	124022918	Peak_368166	CRD_3949	Intron
chr8	124031831	124032088	Peak_368167	CRD_3949	Intron
chr8	124037078	124038108	Peak_368168	CRD_3949	Promoter
chr8	124040863	124041256	Peak_368169	CRD_3949	Promoter
chr8	124041431	124041901	Peak_368170	CRD_3949	Promoter
chr8	124048106	124048716	Peak_368171	CRD_3949	Intron
chr8	124052977	124054492	Peak_368172	CRD_3949	Intron
chr8	124109281	124109516	Peak_368178	CRD_3949	Intron
chr8	124109845	124110250	Peak_368179	CRD_3949	Intron
chr8	124112845	124113547	Peak_368180	CRD_3949	Intron
chr8	124121546	124121980	Peak_368181	CRD_3949	Intron
chr8	124122119	124122948	Peak_368182	CRD_3949	Intron
chr8	124138062	124139112	Peak_368183	CRD_3949	Promoter
chr8	124140194	124140611	Peak_368184	CRD_3949	Promoter
chr8	124142486	124142807	Peak_368185	CRD_3949	Promoter
chr8	124147202	124148499	Peak_368186	CRD_3949	Intron
chr8	124163702	124165061	Peak_368189	CRD_3950	Intron
chr8	124165971	124166691	Peak_368190	CRD_3950	Intron
chr8	124175173	124175530	Peak_368191	CRD_3950	Distal_Intergenic
chr8	124177110	124177811	Peak_368192	CRD_3950	Distal_Intergenic
chr8	124180572	124180847	Peak_368193	CRD_3950	Distal_Intergenic
chr8	124183258	124183771	Peak_368194	CRD_3950	Distal_Intergenic
chr8	124354417	124354663	Peak_368233	CRD_3950	Intron
chr8	124362459	124362704	Peak_368234	CRD_3950	Intron
chr8	124364240	124364514	Peak_368235	CRD_3950	Intron
chr8	124371900	124372156	Peak_368236	CRD_3950	Promoter
chr8	124372316	124373578	Peak_368237	CRD_3950	Promoter
chr8	124400072	124400283	Peak_368238	CRD_3950	Distal_Intergenic
chr8	124402189	124402591	Peak_368239	CRD_3950	Distal_Intergenic
chr8	124407451	124407957	Peak_368240	CRD_3950	Distal_Intergenic
chr8	124485870	124486170	Peak_368253	CRD_3950	Promoter
chr8	124486691	124487894	Peak_368254	CRD_3950	Promoter
chr8	124491198	124491683	Peak_368255	CRD_3950	Promoter
chr8	124494347	124494783	Peak_368256	CRD_3950	Exon
chr8	124496196	124496404	Peak_368257	CRD_3950	Intron
chr8	124599509	124599708	Peak_368278	CRD_3950	Intron
chr8	124604529	124605653	Peak_368279	CRD_3950	Intron
chr8	124610221	124611091	Peak_368280	CRD_3950	Intron
chr8	124612957	124613249	Peak_368281	CRD_3950	Intron
chr8	124618631	124618852	Peak_368282	CRD_3950	Promoter
chr8	124619258	124619514	Peak_368283	CRD_3950	Promoter
chr8	124624219	124626021	Peak_368284	CRD_3950	Intron
chr8	124631369	124632112	Peak_368285	CRD_3950	Intron
chr8	124635380	124635795	Peak_368286	CRD_3950	Intron
chr8	124418508	124418828	Peak_368241	CRD_3950	Distal_Intergenic
chr8	124425147	124426515	Peak_368242	CRD_3950	Distal_Intergenic
chr8	124438754	124439009	Peak_368243	CRD_3950	Distal_Intergenic
chr8	124440087	124440705	Peak_368244	CRD_3950	Distal_Intergenic
chr8	124449959	124451795	Peak_368245	CRD_3950	Promoter
chr8	124457714	124458170	Peak_368246	CRD_3950	Intron
chr8	124458238	124458462	Peak_368247	CRD_3950	Intron
chr8	124464447	124465474	Peak_368248	CRD_3950	Exon
chr8	124465661	124465988	Peak_368249	CRD_3950	Exon
chr8	124468016	124468240	Peak_368250	CRD_3950	Intron
chr8	124473791	124475687	Peak_368251	CRD_3950	Promoter
chr8	124476055	124476255	Peak_368252	CRD_3950	Promoter
chr8	124502722	124503354	Peak_368258	CRD_3950	Promoter
chr8	124508034	124508457	Peak_368259	CRD_3950	Promoter
chr8	124518518	124518836	Peak_368260	CRD_3950	Exon
chr8	124518975	124519181	Peak_368261	CRD_3950	Intron
chr8	124523375	124524246	Peak_368262	CRD_3950	Promoter
chr8	124525633	124526205	Peak_368263	CRD_3950	Promoter
chr8	124537953	124539556	Peak_368264	CRD_3950	Promoter
chr8	124547855	124548769	Peak_368265	CRD_3950	Promoter
chr8	124551837	124552287	Peak_368266	CRD_3950	Promoter
chr8	124553490	124553920	Peak_368267	CRD_3950	Promoter
chr8	124561604	124562464	Peak_368268	CRD_3950	Promoter
chr8	124564072	124564641	Peak_368269	CRD_3950	Promoter
chr8	124566367	124566621	Peak_368270	CRD_3950	Promoter
chr8	124572140	124572636	Peak_368271	CRD_3950	Intron
chr8	124574361	124574956	Peak_368272	CRD_3950	Intron
chr8	124582838	124583163	Peak_368273	CRD_3950	Intron
chr8	124590639	124590864	Peak_368274	CRD_3950	Intron
chr8	124592708	124593284	Peak_368275	CRD_3950	Intron
chr8	124594638	124595132	Peak_368276	CRD_3950	Intron
chr8	124597682	124597885	Peak_368277	CRD_3950	Intron
chr8	124642076	124642437	Peak_368287	CRD_3950	Intron
chr8	124643872	124644454	Peak_368288	CRD_3950	Intron
chr8	124649119	124649464	Peak_368289	CRD_3950	Intron
chr8	124659982	124661254	Peak_368290	CRD_3950	Intron
chr8	124669199	124669444	Peak_368291	CRD_3950	Intron
chr8	124669714	124669991	Peak_368292	CRD_3950	Intron
chr8	124673243	124674208	Peak_368293	CRD_3950	Promoter
chr8	124687135	124688360	Peak_368294	CRD_3950	Intron
chr8	124688789	124689207	Peak_368295	CRD_3950	Intron
chr8	124690833	124691059	Peak_368296	CRD_3950	Intron
chr8	124699320	124699786	Peak_368297	CRD_3950	Exon
chr8	124702892	124703096	Peak_368298	CRD_3950	Intron
chr8	124708301	124708832	Peak_368299	CRD_3950	Intron
chr8	124710573	124710903	Peak_368300	CRD_3950	Intron
chr8	124726271	124727565	Peak_368301	CRD_3950	Promoter
chr8	124727728	124729242	Peak_368302	CRD_3950	Promoter
chr8	124736126	124736330	Peak_368303	CRD_3950	Distal_Intergenic
chr8	124741195	124741398	Peak_368304	CRD_3950	Distal_Intergenic
chr8	124751566	124751904	Peak_368305	CRD_3950	Distal_Intergenic
chr8	124756344	124756975	Peak_368306	CRD_3950	Distal_Intergenic
chr8	124757026	124757741	Peak_368307	CRD_3950	Distal_Intergenic
chr8	124783581	124783791	Peak_368308	CRD_3950	Distal_Intergenic
chr8	124785857	124786280	Peak_368309	CRD_3950	Distal_Intergenic
chr8	124796098	124796392	Peak_368310	CRD_3950	Distal_Intergenic
chr8	124805925	124806337	Peak_368311	CRD_3950	Distal_Intergenic
chr8	124807974	124808377	Peak_368312	CRD_3950	Exon
chr8	124814735	124816422	Peak_368313	CRD_3950	Exon
chr8	124834344	124835026	Peak_368314	CRD_3950	Exon
chr8	124838583	124839480	Peak_368315	CRD_3950	Intron
chr8	124841566	124842063	Peak_368316	CRD_3950	Intron
chr8	124842776	124843306	Peak_368317	CRD_3950	Intron
chr8	124186872	124187272	Peak_368195	CRD_3950	Distal_Intergenic
chr8	124191333	124191768	Peak_368196	CRD_3950	Exon
chr8	124197222	124197615	Peak_368197	CRD_3950	Intron
chr8	124198972	124200593	Peak_368198	CRD_3950	Intron
chr8	124207301	124208595	Peak_368199	CRD_3950	Exon
chr8	124209722	124210108	Peak_368200	CRD_3950	Intron
chr8	124221328	124221668	Peak_368201	CRD_3950	Intron
chr8	124226129	124226633	Peak_368202	CRD_3950	Intron
chr8	124226835	124227091	Peak_368203	CRD_3950	Intron
chr8	124227986	124229160	Peak_368204	CRD_3950	Intron
chr8	124234972	124235457	Peak_368205	CRD_3950	Intron
chr8	124235628	124235997	Peak_368206	CRD_3950	Intron
chr8	124237051	124237756	Peak_368207	CRD_3950	Intron
chr8	124237914	124238837	Peak_368208	CRD_3950	Intron
chr8	124262107	124262354	Peak_368209	CRD_3950	Promoter
chr8	124267011	124267498	Peak_368210	CRD_3950	Distal_Intergenic
chr8	124271337	124272267	Peak_368211	CRD_3950	Promoter
chr8	124273061	124273320	Peak_368212	CRD_3950	Promoter
chr8	124275440	124276103	Peak_368213	CRD_3950	Intron
chr8	124277760	124278136	Peak_368214	CRD_3950	Distal_Intergenic
chr8	124280266	124280536	Peak_368215	CRD_3950	Distal_Intergenic
chr8	124283119	124283832	Peak_368216	CRD_3950	Distal_Intergenic
chr8	124285700	124286426	Peak_368217	CRD_3950	Distal_Intergenic
chr8	124292396	124292877	Peak_368218	CRD_3950	Distal_Intergenic
chr8	124298325	124298620	Peak_368219	CRD_3950	Promoter
chr8	124307897	124308928	Peak_368220	CRD_3950	Exon
chr8	124311053	124311295	Peak_368221	CRD_3950	Exon
chr8	124313714	124313968	Peak_368222	CRD_3950	Exon
chr8	124333523	124334248	Peak_368223	CRD_3950	Intron
chr8	124335153	124335675	Peak_368224	CRD_3950	Intron
chr8	124343515	124343721	Peak_368225	CRD_3950	Intron
chr8	124343958	124344246	Peak_368226	CRD_3950	Intron
chr8	124344425	124344891	Peak_368227	CRD_3950	Intron
chr8	124345105	124345399	Peak_368228	CRD_3950	Intron
chr8	124348870	124349141	Peak_368229	CRD_3950	Intron
chr8	124349666	124349940	Peak_368230	CRD_3950	Intron
chr8	124350151	124350414	Peak_368231	CRD_3950	Intron
chr8	124352629	124352895	Peak_368232	CRD_3950	Intron
chr8	125349918	125350504	Peak_368396	CRD_3951	Promoter
chr8	125352962	125353266	Peak_368397	CRD_3951	Promoter
chr8	125360887	125361128	Peak_368398	CRD_3951	Promoter
chr8	125370964	125372096	Peak_368399	CRD_3951	Distal_Intergenic
chr8	125372774	125372977	Peak_368400	CRD_3951	Distal_Intergenic
chr8	125478846	125479417	Peak_368417	CRD_3952	Intron
chr8	125479538	125479997	Peak_368418	CRD_3952	Intron
chr8	125480046	125480527	Peak_368419	CRD_3952	Intron
chr8	125481186	125481389	Peak_368420	CRD_3952	Intron
chr8	125493999	125494198	Peak_368424	CRD_3952	Intron
chr8	125498973	125499441	Peak_368425	CRD_3952	Intron
chr8	125500241	125500485	Peak_368426	CRD_3952	Intron
chr8	125502013	125502227	Peak_368427	CRD_3952	Intron
chr8	125434619	125435004	Peak_368408	CRD_3952	Promoter
chr8	125440240	125440545	Peak_368409	CRD_3952	Distal_Intergenic
chr8	125446720	125447004	Peak_368410	CRD_3952	Distal_Intergenic
chr8	125448405	125448956	Peak_368411	CRD_3952	Distal_Intergenic
chr8	125449264	125449519	Peak_368412	CRD_3952	Distal_Intergenic
chr8	125456287	125456984	Peak_368413	CRD_3952	Distal_Intergenic
chr8	125461689	125461944	Peak_368414	CRD_3952	Distal_Intergenic
chr8	125462530	125462729	Peak_368415	CRD_3952	Distal_Intergenic
chr8	125470453	125471474	Peak_368416	CRD_3952	Intron
chr8	125486909	125487117	Peak_368421	CRD_3952	Intron
chr8	125487977	125488458	Peak_368422	CRD_3952	Intron
chr8	125488529	125488767	Peak_368423	CRD_3952	Intron
chr8	125510094	125510520	Peak_368428	CRD_3953	Intron
chr8	125512581	125513790	Peak_368429	CRD_3953	Intron
chr8	125514588	125515050	Peak_368430	CRD_3953	Intron
chr8	125519191	125519749	Peak_368431	CRD_3953	Intron
chr8	125522128	125522531	Peak_368432	CRD_3953	Promoter
chr8	125525418	125525626	Peak_368433	CRD_3953	Promoter
chr8	125527111	125527609	Peak_368434	CRD_3953	Intron
chr8	125530140	125530875	Peak_368435	CRD_3953	Exon
chr8	125531272	125531578	Peak_368436	CRD_3953	Intron
chr8	125543717	125544791	Peak_368437	CRD_3953	Distal_Intergenic
chr8	125545834	125546537	Peak_368438	CRD_3953	Distal_Intergenic
chr8	125556240	125557181	Peak_368439	CRD_3953	Distal_Intergenic
chr8	126167783	126168349	Peak_368564	CRD_3954	Distal_Intergenic
chr8	126178062	126179007	Peak_368565	CRD_3954	Distal_Intergenic
chr8	126183984	126184183	Peak_368566	CRD_3954	Distal_Intergenic
chr8	126204366	126204625	Peak_368567	CRD_3954	Distal_Intergenic
chr8	126211349	126211548	Peak_368568	CRD_3954	Distal_Intergenic
chr8	126214556	126214903	Peak_368569	CRD_3955	Distal_Intergenic
chr8	126215833	126216126	Peak_368570	CRD_3955	Distal_Intergenic
chr8	126216436	126216941	Peak_368571	CRD_3955	Distal_Intergenic
chr8	126226398	126226602	Peak_368572	CRD_3955	Distal_Intergenic
chr8	126227328	126227594	Peak_368573	CRD_3955	Distal_Intergenic
chr8	126227713	126228011	Peak_368574	CRD_3955	Distal_Intergenic
chr8	126270730	126271003	Peak_368578	CRD_3956	Distal_Intergenic
chr8	126271202	126271448	Peak_368579	CRD_3956	Distal_Intergenic
chr8	126275402	126275631	Peak_368580	CRD_3956	Distal_Intergenic
chr8	126286386	126286670	Peak_368581	CRD_3956	Distal_Intergenic
chr8	126287686	126288026	Peak_368582	CRD_3956	Distal_Intergenic
chr8	126290805	126291419	Peak_368583	CRD_3956	Distal_Intergenic
chr8	127060495	127060694	Peak_368732	CRD_3957	Intron
chr8	127062845	127063095	Peak_368733	CRD_3957	Intron
chr8	127064551	127064771	Peak_368734	CRD_3957	Exon
chr8	127071420	127071933	Peak_368735	CRD_3957	Intron
chr8	127779007	127779286	Peak_368879	CRD_3958	Distal_Intergenic
chr8	127793839	127794640	Peak_368880	CRD_3958	Promoter
chr8	127794756	127794974	Peak_368881	CRD_3958	Promoter
chr8	127795045	127796666	Peak_368882	CRD_3958	Promoter
chr8	127800281	127801393	Peak_368883	CRD_3958	Intron
chr8	128006594	128008065	Peak_368931	CRD_3959	Promoter
chr8	128008172	128008598	Peak_368932	CRD_3959	Promoter
chr8	128009582	128010145	Peak_368933	CRD_3959	Promoter
chr8	128016565	128016811	Peak_368934	CRD_3959	Intron
chr8	128018394	128019179	Peak_368935	CRD_3959	Intron
chr8	128021488	128022604	Peak_368936	CRD_3959	Intron
chr8	128029904	128030487	Peak_368937	CRD_3959	Intron
chr8	128030526	128030772	Peak_368938	CRD_3959	Intron
chr8	128037449	128038022	Peak_368939	CRD_3959	Intron
chr8	128038196	128038931	Peak_368940	CRD_3959	Intron
chr8	128039988	128040719	Peak_368941	CRD_3959	Intron
chr8	128048008	128048471	Peak_368942	CRD_3959	Promoter
chr8	128058713	128059171	Peak_368943	CRD_3959	Intron
chr8	128060707	128060982	Peak_368944	CRD_3959	Intron
chr8	128261815	128262050	Peak_368992	CRD_3960	Distal_Intergenic
chr8	128262153	128262707	Peak_368993	CRD_3960	Distal_Intergenic
chr8	128269563	128269810	Peak_368994	CRD_3960	Distal_Intergenic
chr8	128275499	128275699	Peak_368995	CRD_3960	Distal_Intergenic
chr8	128283053	128283313	Peak_368996	CRD_3960	Distal_Intergenic
chr8	128507843	128508181	Peak_369042	CRD_3961	Intron
chr8	128517651	128518053	Peak_369043	CRD_3961	Intron
chr8	128524160	128525191	Peak_369044	CRD_3961	Intron
chr8	128533614	128534553	Peak_369045	CRD_3961	Intron
chr8	128554808	128555223	Peak_369046	CRD_3961	Intron
chr8	129958186	129958475	Peak_369300	CRD_3962	Intron
chr8	129962247	129963654	Peak_369301	CRD_3962	Intron
chr8	129972153	129973196	Peak_369302	CRD_3962	Promoter
chr8	129973239	129973710	Peak_369303	CRD_3962	Promoter
chr8	129983793	129984808	Peak_369304	CRD_3962	Intron
chr8	129998675	130000235	Peak_369305	CRD_3962	Intron
chr8	130001032	130001262	Peak_369306	CRD_3962	Intron
chr8	130006767	130007416	Peak_369307	CRD_3962	Promoter
chr8	130012139	130012353	Peak_369308	CRD_3962	Intron
chr8	129437618	129438190	Peak_369216	CRD_3962	Intron
chr8	129438939	129439149	Peak_369217	CRD_3962	Intron
chr8	129440326	129440746	Peak_369218	CRD_3962	Intron
chr8	129447152	129447697	Peak_369219	CRD_3962	Intron
chr8	129449646	129449872	Peak_369220	CRD_3962	Intron
chr8	129457688	129457957	Peak_369221	CRD_3962	Intron
chr8	129464401	129465091	Peak_369222	CRD_3962	Intron
chr8	129470162	129470484	Peak_369223	CRD_3962	Intron
chr8	129473719	129473928	Peak_369224	CRD_3962	Intron
chr8	129478496	129478739	Peak_369225	CRD_3962	Intron
chr8	129480001	129480344	Peak_369226	CRD_3962	Intron
chr8	129480398	129480675	Peak_369227	CRD_3962	Exon
chr8	129485368	129485884	Peak_369228	CRD_3962	Promoter
chr8	129488815	129489051	Peak_369229	CRD_3962	Intron
chr8	129495453	129495789	Peak_369230	CRD_3962	Intron
chr8	129495966	129496165	Peak_369231	CRD_3962	Intron
chr8	129505909	129506189	Peak_369232	CRD_3962	Intron
chr8	129506340	129506586	Peak_369233	CRD_3962	Intron
chr8	129510929	129511493	Peak_369234	CRD_3962	Intron
chr8	129535272	129536585	Peak_369235	CRD_3962	Intron
chr8	129549537	129550256	Peak_369236	CRD_3962	Intron
chr8	129552057	129552286	Peak_369237	CRD_3962	Intron
chr8	129554832	129555228	Peak_369238	CRD_3962	Intron
chr8	129555375	129555694	Peak_369239	CRD_3962	Intron
chr8	129556898	129557342	Peak_369240	CRD_3962	Intron
chr8	129557651	129557930	Peak_369241	CRD_3962	Intron
chr8	129563227	129564015	Peak_369242	CRD_3962	Intron
chr8	129571302	129571865	Peak_369243	CRD_3962	Intron
chr8	129581163	129581367	Peak_369244	CRD_3962	Intron
chr8	129583368	129583733	Peak_369245	CRD_3962	Intron
chr8	129586205	129586690	Peak_369246	CRD_3962	Exon
chr8	129589787	129591108	Peak_369247	CRD_3962	Intron
chr8	129591218	129591477	Peak_369248	CRD_3962	Intron
chr8	129592599	129592853	Peak_369249	CRD_3962	Intron
chr8	129598378	129598646	Peak_369250	CRD_3962	Intron
chr8	129601287	129601527	Peak_369251	CRD_3962	Intron
chr8	129606510	129606709	Peak_369252	CRD_3962	Intron
chr8	129614959	129615288	Peak_369253	CRD_3962	Intron
chr8	129615345	129615628	Peak_369254	CRD_3962	Intron
chr8	129619376	129619604	Peak_369255	CRD_3962	Intron
chr8	129621674	129622018	Peak_369256	CRD_3962	Intron
chr8	129627081	129627380	Peak_369257	CRD_3962	Exon
chr8	129640591	129641251	Peak_369258	CRD_3962	Intron
chr8	129642123	129642554	Peak_369259	CRD_3962	Intron
chr8	129642829	129643263	Peak_369260	CRD_3962	Intron
chr8	129649563	129650245	Peak_369261	CRD_3962	Intron
chr8	129659674	129660179	Peak_369262	CRD_3962	Intron
chr8	129660329	129660748	Peak_369263	CRD_3962	Intron
chr8	129661794	129662230	Peak_369264	CRD_3962	Intron
chr8	129681741	129682728	Peak_369265	CRD_3962	Promoter
chr8	129697036	129697439	Peak_369266	CRD_3962	Exon
chr8	129697953	129698335	Peak_369267	CRD_3962	Intron
chr8	129704511	129704773	Peak_369268	CRD_3962	Intron
chr8	129704879	129705078	Peak_369269	CRD_3962	Intron
chr8	129707961	129708755	Peak_369270	CRD_3962	Intron
chr8	129725772	129726820	Peak_369271	CRD_3962	Promoter
chr8	129748248	129748564	Peak_369272	CRD_3962	Exon
chr8	129753026	129753691	Peak_369273	CRD_3962	Promoter
chr8	129759835	129760240	Peak_369274	CRD_3962	Intron
chr8	129762096	129762932	Peak_369275	CRD_3962	Exon
chr8	129802990	129803417	Peak_369276	CRD_3962	Distal_Intergenic
chr8	129803482	129803732	Peak_369277	CRD_3962	Distal_Intergenic
chr8	129826033	129826619	Peak_369278	CRD_3962	Distal_Intergenic
chr8	129838099	129838336	Peak_369279	CRD_3962	Intron
chr8	129838726	129839628	Peak_369280	CRD_3962	Exon
chr8	129839723	129840358	Peak_369281	CRD_3962	Exon
chr8	129844124	129844381	Peak_369282	CRD_3962	Promoter
chr8	129852760	129853420	Peak_369283	CRD_3962	Intron
chr8	129860790	129861219	Peak_369284	CRD_3962	Promoter
chr8	129864487	129865025	Peak_369285	CRD_3962	Promoter
chr8	129865257	129865456	Peak_369286	CRD_3962	Promoter
chr8	129872080	129872541	Peak_369287	CRD_3962	Promoter
chr8	129879908	129880726	Peak_369288	CRD_3962	Exon
chr8	129886767	129887065	Peak_369289	CRD_3962	Intron
chr8	129889888	129890338	Peak_369290	CRD_3962	Promoter
chr8	129891026	129891232	Peak_369291	CRD_3962	Promoter
chr8	129891667	129892027	Peak_369292	CRD_3962	Promoter
chr8	129913922	129914157	Peak_369293	CRD_3962	Intron
chr8	129916432	129916953	Peak_369294	CRD_3962	Intron
chr8	129928529	129929279	Peak_369295	CRD_3962	Intron
chr8	129939030	129940745	Peak_369296	CRD_3962	Promoter
chr8	129940802	129941047	Peak_369297	CRD_3962	Promoter
chr8	129947498	129948656	Peak_369298	CRD_3962	Exon
chr8	129953462	129953841	Peak_369299	CRD_3962	Intron
chr8	130169726	130169985	Peak_369340	CRD_3963	Intron
chr8	130188689	130188914	Peak_369341	CRD_3963	Intron
chr8	130194695	130195087	Peak_369342	CRD_3963	Intron
chr8	130195366	130195609	Peak_369343	CRD_3963	Exon
chr8	130362237	130362755	Peak_369386	CRD_3964	Intron
chr8	130364421	130365159	Peak_369387	CRD_3964	Intron
chr8	130367676	130368095	Peak_369388	CRD_3964	Intron
chr8	130371413	130371759	Peak_369389	CRD_3964	Intron
chr8	130371920	130373138	Peak_369390	CRD_3965	Intron
chr8	130377484	130377759	Peak_369391	CRD_3965	Intron
chr8	130383106	130383662	Peak_369392	CRD_3965	Intron
chr8	130386329	130387595	Peak_369393	CRD_3965	Promoter
chr8	130396521	130396805	Peak_369394	CRD_3965	Intron
chr8	130406929	130408166	Peak_369395	CRD_3965	Intron
chr8	130416672	130416871	Peak_369396	CRD_3965	Intron
chr8	130418578	130418777	Peak_369397	CRD_3965	Intron
chr8	130419017	130419340	Peak_369398	CRD_3965	Intron
chr8	130419503	130419746	Peak_369399	CRD_3965	Intron
chr8	130422346	130422607	Peak_369400	CRD_3965	Intron
chr8	130424139	130424488	Peak_369401	CRD_3965	Intron
chr8	130440967	130442362	Peak_369405	CRD_3966	Promoter
chr8	130444892	130445559	Peak_369406	CRD_3966	Promoter
chr8	130448504	130449258	Peak_369407	CRD_3966	Distal_Intergenic
chr8	130457770	130457983	Peak_369408	CRD_3966	Distal_Intergenic
chr8	130463017	130464034	Peak_369409	CRD_3966	Distal_Intergenic
chr8	130464404	130464910	Peak_369410	CRD_3966	Distal_Intergenic
chr8	130542123	130542363	Peak_369425	CRD_3967	Distal_Intergenic
chr8	130542647	130542846	Peak_369426	CRD_3967	Distal_Intergenic
chr8	130543872	130544158	Peak_369427	CRD_3967	Distal_Intergenic
chr8	130572067	130572266	Peak_369428	CRD_3967	Distal_Intergenic
chr8	130575993	130576697	Peak_369429	CRD_3967	Distal_Intergenic
chr8	130595563	130596022	Peak_369430	CRD_3967	Exon
chr8	131036960	131037236	Peak_369495	CRD_3968	Intron
chr8	131038789	131039157	Peak_369496	CRD_3968	Promoter
chr8	131040193	131040434	Peak_369497	CRD_3968	Promoter
chr8	131040556	131042673	Peak_369498	CRD_3968	Promoter
chr8	131387826	131388497	Peak_369556	CRD_3969	Distal_Intergenic
chr8	131391992	131392817	Peak_369557	CRD_3969	Distal_Intergenic
chr8	131394868	131395207	Peak_369558	CRD_3969	Distal_Intergenic
chr8	131402150	131402714	Peak_369559	CRD_3969	Distal_Intergenic
chr8	131585234	131585502	Peak_369600	CRD_3970	Distal_Intergenic
chr8	131587272	131587754	Peak_369601	CRD_3970	Distal_Intergenic
chr8	131590083	131590349	Peak_369602	CRD_3970	Distal_Intergenic
chr8	131593741	131594323	Peak_369603	CRD_3970	Distal_Intergenic
chr8	131600268	131600509	Peak_369604	CRD_3970	Distal_Intergenic
chr8	131609346	131609698	Peak_369605	CRD_3970	Distal_Intergenic
chr8	131766637	131767364	Peak_369630	CRD_3971	Distal_Intergenic
chr8	131777197	131778536	Peak_369631	CRD_3971	Distal_Intergenic
chr8	131778692	131778898	Peak_369632	CRD_3971	Distal_Intergenic
chr8	131793287	131793885	Peak_369633	CRD_3971	Distal_Intergenic
chr8	132120384	132120751	Peak_369681	CRD_3972	Exon
chr8	132142740	132143807	Peak_369682	CRD_3972	Intron
chr8	132144945	132145191	Peak_369683	CRD_3972	Intron
chr8	132148365	132148975	Peak_369684	CRD_3972	Intron
chr8	132166695	132167083	Peak_369685	CRD_3972	Intron
chr8	132167472	132167837	Peak_369687	CRD_3972	Intron
chr8	131916324	131917506	Peak_369658	CRD_3972	Intron
chr8	131920457	131920834	Peak_369659	CRD_3972	Intron
chr8	131924443	131924744	Peak_369660	CRD_3972	Intron
chr8	131933186	131933385	Peak_369661	CRD_3972	Intron
chr8	131935848	131936110	Peak_369662	CRD_3972	Promoter
chr8	131936171	131936538	Peak_369663	CRD_3972	Promoter
chr8	131952496	131952878	Peak_369664	CRD_3972	Intron
chr8	131955216	131955548	Peak_369665	CRD_3972	Intron
chr8	131967341	131967620	Peak_369666	CRD_3972	Intron
chr8	131980129	131980497	Peak_369667	CRD_3972	Intron
chr8	131982368	131982628	Peak_369668	CRD_3972	Promoter
chr8	131986438	131986881	Peak_369669	CRD_3972	Promoter
chr8	131987091	131987446	Peak_369670	CRD_3972	Promoter
chr8	131987547	131987769	Peak_369671	CRD_3972	Exon
chr8	131988263	131988525	Peak_369672	CRD_3972	Intron
chr8	131996805	131997122	Peak_369673	CRD_3972	Promoter
chr8	132014888	132015307	Peak_369674	CRD_3972	Distal_Intergenic
chr8	132015598	132015883	Peak_369675	CRD_3972	Distal_Intergenic
chr8	132016673	132017050	Peak_369676	CRD_3972	Distal_Intergenic
chr8	132020486	132020685	Peak_369677	CRD_3972	Distal_Intergenic
chr8	132047726	132048593	Peak_369678	CRD_3972	Intron
chr8	132055375	132055997	Peak_369679	CRD_3972	Intron
chr8	132115427	132116307	Peak_369680	CRD_3972	Distal_Intergenic
chr8	132183087	132184182	Peak_369688	CRD_3973	Intron
chr8	132184279	132184568	Peak_369689	CRD_3973	Promoter
chr8	132191723	132192385	Peak_369690	CRD_3973	Intron
chr8	132193311	132194216	Peak_369691	CRD_3973	Intron
chr8	132196511	132196730	Peak_369692	CRD_3973	Intron
chr8	132196891	132197584	Peak_369693	CRD_3973	Intron
chr8	132204287	132204532	Peak_369694	CRD_3973	Intron
chr8	132206254	132206454	Peak_369695	CRD_3973	Intron
chr8	132215296	132216200	Peak_369697	CRD_3973	Intron
chr8	132222400	132223095	Peak_369698	CRD_3973	Intron
chr8	132224345	132224619	Peak_369699	CRD_3973	Intron
chr8	132229731	132230561	Peak_369700	CRD_3973	Intron
chr8	132237408	132237677	Peak_369701	CRD_3973	Intron
chr8	132237912	132238460	Peak_369702	CRD_3973	Intron
chr8	132243898	132244121	Peak_369703	CRD_3973	Intron
chr8	132244474	132245076	Peak_369704	CRD_3973	Intron
chr8	132253315	132254521	Peak_369705	CRD_3973	Intron
chr8	132261015	132261992	Peak_369706	CRD_3973	Intron
chr8	132265250	132266114	Peak_369707	CRD_3973	Intron
chr8	132271577	132272161	Peak_369708	CRD_3973	Intron
chr8	132277304	132278454	Peak_369709	CRD_3973	Intron
chr8	132280275	132281171	Peak_369710	CRD_3973	Intron
chr8	132282562	132282786	Peak_369711	CRD_3973	Intron
chr8	132290721	132291306	Peak_369712	CRD_3973	Intron
chr8	132293528	132293849	Peak_369713	CRD_3973	Intron
chr8	132298915	132299284	Peak_369714	CRD_3973	Intron
chr8	132299786	132300136	Peak_369715	CRD_3973	Intron
chr8	132311917	132312525	Peak_369716	CRD_3973	Intron
chr8	132316098	132316772	Peak_369717	CRD_3973	Intron
chr8	132321399	132321962	Peak_369718	CRD_3973	Promoter
chr8	132324704	132325381	Peak_369719	CRD_3973	Intron
chr8	132325650	132325909	Peak_369720	CRD_3973	Intron
chr8	132327965	132328743	Peak_369721	CRD_3973	Intron
chr8	132329229	132329841	Peak_369722	CRD_3973	Intron
chr8	132343031	132343428	Peak_369723	CRD_3973	Intron
chr8	132343540	132344318	Peak_369724	CRD_3973	Intron
chr8	132346166	132346930	Peak_369725	CRD_3973	Intron
chr8	132349280	132349652	Peak_369726	CRD_3973	Intron
chr8	132351703	132352944	Peak_369727	CRD_3973	Intron
chr8	132357587	132357853	Peak_369728	CRD_3973	Intron
chr8	132361002	132361628	Peak_369729	CRD_3973	Intron
chr8	132365306	132365510	Peak_369730	CRD_3973	Intron
chr8	132376323	132376549	Peak_369731	CRD_3973	Intron
chr8	132380462	132381635	Peak_369732	CRD_3973	Intron
chr8	132391385	132392107	Peak_369733	CRD_3973	Intron
chr8	132395713	132396397	Peak_369734	CRD_3973	Intron
chr8	132400176	132400860	Peak_369735	CRD_3973	Intron
chr8	132405792	132406672	Peak_369736	CRD_3973	Intron
chr8	132411433	132411907	Peak_369737	CRD_3973	Intron
chr8	132413458	132414154	Peak_369738	CRD_3973	Intron
chr8	132414238	132414650	Peak_369739	CRD_3973	Intron
chr8	132415185	132415417	Peak_369740	CRD_3973	Intron
chr8	132417970	132418439	Peak_369741	CRD_3973	Intron
chr8	132422242	132423018	Peak_369742	CRD_3973	Intron
chr8	132423736	132424223	Peak_369743	CRD_3973	Intron
chr8	132427872	132428635	Peak_369744	CRD_3973	Intron
chr8	132442660	132443090	Peak_369745	CRD_3973	Intron
chr8	132443168	132443405	Peak_369746	CRD_3973	Intron
chr8	132448600	132449072	Peak_369747	CRD_3973	Promoter
chr8	132451364	132452494	Peak_369748	CRD_3973	Intron
chr8	132456859	132457363	Peak_369749	CRD_3973	Intron
chr8	132467970	132468320	Peak_369750	CRD_3973	Intron
chr8	132478644	132480172	Peak_369751	CRD_3973	Promoter
chr8	132482316	132482515	Peak_369752	CRD_3973	Promoter
chr8	132489564	132490078	Peak_369753	CRD_3973	Distal_Intergenic
chr8	132499041	132499932	Peak_369754	CRD_3973	Distal_Intergenic
chr8	132501906	132502139	Peak_369755	CRD_3973	Distal_Intergenic
chr8	132515626	132517142	Peak_369756	CRD_3973	Distal_Intergenic
chr8	132518350	132518690	Peak_369757	CRD_3973	Distal_Intergenic
chr8	132537981	132538546	Peak_369758	CRD_3973	Distal_Intergenic
chr8	132542524	132542941	Peak_369759	CRD_3973	Distal_Intergenic
chr8	132566404	132566608	Peak_369760	CRD_3973	Distal_Intergenic
chr8	132566821	132567048	Peak_369761	CRD_3973	Distal_Intergenic
chr8	132568085	132568542	Peak_369762	CRD_3973	Distal_Intergenic
chr8	132892380	132892845	Peak_369806	CRD_3974	Intron
chr8	132893247	132894182	Peak_369807	CRD_3974	Exon
chr8	132895127	132895382	Peak_369808	CRD_3974	Promoter
chr8	132895435	132895644	Peak_369809	CRD_3974	Promoter
chr8	132899168	132899904	Peak_369810	CRD_3974	Promoter
chr8	132905664	132907464	Peak_369811	CRD_3974	Exon
chr8	132907784	132908080	Peak_369812	CRD_3974	Intron
chr8	132918090	132918726	Peak_369813	CRD_3974	Promoter
chr8	132927697	132927902	Peak_369814	CRD_3974	Intron
chr8	132945521	132946676	Peak_369815	CRD_3974	Intron
chr8	132946810	132947199	Peak_369816	CRD_3974	Intron
chr8	132947262	132947761	Peak_369817	CRD_3974	Intron
chr8	132951137	132951367	Peak_369818	CRD_3974	Intron
chr8	132951424	132951713	Peak_369819	CRD_3974	Intron
chr8	133071901	133072126	Peak_369843	CRD_3974	Promoter
chr8	133074423	133075164	Peak_369844	CRD_3974	Promoter
chr8	133076239	133076686	Peak_369845	CRD_3974	Promoter
chr8	133081538	133082235	Peak_369846	CRD_3974	Intron
chr8	133082921	133083124	Peak_369847	CRD_3974	Intron
chr8	133084720	133085383	Peak_369848	CRD_3974	Intron
chr8	132978631	132979635	Peak_369820	CRD_3974	Intron
chr8	132981054	132981731	Peak_369821	CRD_3974	Intron
chr8	132991476	132991873	Peak_369822	CRD_3974	Intron
chr8	132994849	132995603	Peak_369823	CRD_3974	Intron
chr8	132995862	132996128	Peak_369824	CRD_3974	Intron
chr8	132998462	132998808	Peak_369825	CRD_3974	Intron
chr8	133000005	133000980	Peak_369826	CRD_3974	Promoter
chr8	133008470	133008880	Peak_369827	CRD_3974	Intron
chr8	133009177	133009417	Peak_369828	CRD_3974	Intron
chr8	133009943	133010348	Peak_369829	CRD_3974	Intron
chr8	133016950	133017532	Peak_369830	CRD_3974	Promoter
chr8	133017686	133018058	Peak_369831	CRD_3974	Promoter
chr8	133023594	133024212	Peak_369832	CRD_3974	Intron
chr8	133025706	133026583	Peak_369833	CRD_3974	Intron
chr8	133031747	133032687	Peak_369834	CRD_3974	Intron
chr8	133036848	133037613	Peak_369835	CRD_3974	Promoter
chr8	133047312	133048363	Peak_369836	CRD_3974	Promoter
chr8	133048415	133049023	Peak_369837	CRD_3974	Promoter
chr8	133057710	133058137	Peak_369838	CRD_3974	Promoter
chr8	133059953	133060299	Peak_369839	CRD_3974	Promoter
chr8	133066406	133066745	Peak_369840	CRD_3974	Intron
chr8	133095271	133095986	Peak_369849	CRD_3974	Promoter
chr8	133096460	133097283	Peak_369850	CRD_3974	Promoter
chr8	133097753	133098046	Peak_369851	CRD_3974	Promoter
chr8	133102212	133103503	Peak_369852	CRD_3974	Promoter
chr8	133121738	133122556	Peak_369853	CRD_3974	Intron
chr8	133122644	133122844	Peak_369854	CRD_3974	Intron
chr8	133128984	133129520	Peak_369855	CRD_3974	Intron
chr8	133131845	133132197	Peak_369856	CRD_3974	Promoter
chr8	133152396	133153583	Peak_369857	CRD_3974	Distal_Intergenic
chr8	133175982	133176274	Peak_369858	CRD_3974	Distal_Intergenic
chr8	133176346	133177265	Peak_369859	CRD_3974	Distal_Intergenic
chr8	133182465	133183992	Peak_369860	CRD_3974	Distal_Intergenic
chr8	133184848	133185074	Peak_369861	CRD_3974	Distal_Intergenic
chr8	133192788	133193039	Peak_369862	CRD_3974	Promoter
chr8	133194044	133194247	Peak_369863	CRD_3974	Promoter
chr8	133195229	133196354	Peak_369864	CRD_3974	Intron
chr8	133199488	133200005	Peak_369865	CRD_3974	Intron
chr8	132578926	132579527	Peak_369763	CRD_3974	Intron
chr8	132582615	132583159	Peak_369764	CRD_3974	Intron
chr8	132583433	132583750	Peak_369765	CRD_3974	Exon
chr8	132589373	132589715	Peak_369766	CRD_3974	Intron
chr8	132615055	132615510	Peak_369767	CRD_3974	Exon
chr8	132624022	132624221	Peak_369768	CRD_3974	Promoter
chr8	132624266	132624500	Peak_369769	CRD_3974	Promoter
chr8	132651274	132651945	Peak_369770	CRD_3974	Intron
chr8	132655957	132656253	Peak_369771	CRD_3974	Intron
chr8	132656993	132657375	Peak_369772	CRD_3974	Intron
chr8	132659198	132659582	Peak_369773	CRD_3974	Promoter
chr8	132659754	132660286	Peak_369774	CRD_3974	Promoter
chr8	132666278	132666895	Peak_369775	CRD_3974	Intron
chr8	132672435	132674136	Peak_369776	CRD_3974	Promoter
chr8	132674907	132675170	Peak_369777	CRD_3974	Promoter
chr8	132675267	132676350	Peak_369778	CRD_3974	Promoter
chr8	132695131	132695873	Peak_369779	CRD_3974	Intron
chr8	132702732	132704120	Peak_369780	CRD_3974	Promoter
chr8	132723021	132723466	Peak_369781	CRD_3974	Intron
chr8	132728873	132729088	Peak_369782	CRD_3974	Promoter
chr8	132733284	132733801	Peak_369783	CRD_3974	Intron
chr8	132734784	132735613	Peak_369784	CRD_3974	Intron
chr8	132758292	132758519	Peak_369785	CRD_3974	Promoter
chr8	132758626	132759224	Peak_369786	CRD_3974	Promoter
chr8	132772279	132772596	Peak_369787	CRD_3974	Promoter
chr8	132774629	132775492	Peak_369788	CRD_3974	Promoter
chr8	132792411	132792825	Peak_369789	CRD_3974	Intron
chr8	132792891	132793640	Peak_369790	CRD_3974	Intron
chr8	132807006	132807252	Peak_369791	CRD_3974	Promoter
chr8	132821276	132821856	Peak_369792	CRD_3974	Intron
chr8	132829476	132829700	Peak_369793	CRD_3974	Intron
chr8	132837751	132838015	Peak_369794	CRD_3974	Promoter
chr8	132840925	132841175	Peak_369795	CRD_3974	Promoter
chr8	132847092	132847291	Peak_369796	CRD_3974	Promoter
chr8	132848940	132849271	Peak_369797	CRD_3974	Distal_Intergenic
chr8	132851417	132851697	Peak_369798	CRD_3974	Distal_Intergenic
chr8	132853198	132853612	Peak_369799	CRD_3974	Distal_Intergenic
chr8	132857589	132858067	Peak_369800	CRD_3974	Distal_Intergenic
chr8	132868018	132869365	Peak_369801	CRD_3974	Promoter
chr8	132874477	132874696	Peak_369802	CRD_3974	Intron
chr8	132875367	132876020	Peak_369803	CRD_3974	Intron
chr8	132877187	132877803	Peak_369804	CRD_3974	Intron
chr8	132891856	132892185	Peak_369805	CRD_3974	Intron
chr8	133068265	133069104	Peak_369841	CRD_3974	Intron
chr8	133071270	133071824	Peak_369842	CRD_3974	Intron
chr8	133202861	133203241	Peak_369866	CRD_3975	Intron
chr8	133206941	133207272	Peak_369867	CRD_3975	Intron
chr8	133209102	133209759	Peak_369868	CRD_3975	Intron
chr8	133217357	133218177	Peak_369869	CRD_3975	Intron
chr8	133232460	133233493	Peak_369870	CRD_3976	Distal_Intergenic
chr8	133237805	133238312	Peak_369871	CRD_3976	Exon
chr8	133238469	133238704	Peak_369872	CRD_3976	Promoter
chr8	133245432	133246114	Peak_369873	CRD_3976	Promoter
chr8	133297041	133298170	Peak_369886	CRD_3976	Promoter
chr8	133326436	133327388	Peak_369887	CRD_3976	Promoter
chr8	133356620	133356871	Peak_369888	CRD_3976	Distal_Intergenic
chr8	133358783	133359917	Peak_369889	CRD_3976	Distal_Intergenic
chr8	133568831	133569216	Peak_369927	CRD_3976	Promoter
chr8	133569477	133570152	Peak_369928	CRD_3976	Promoter
chr8	133571556	133572328	Peak_369929	CRD_3976	Promoter
chr8	133575325	133575795	Peak_369930	CRD_3976	Promoter
chr8	133264061	133264811	Peak_369876	CRD_3976	Promoter
chr8	133269510	133270416	Peak_369877	CRD_3976	Intron
chr8	133275439	133275669	Peak_369878	CRD_3976	Intron
chr8	133275997	133276206	Peak_369879	CRD_3976	Intron
chr8	133276332	133276657	Peak_369880	CRD_3976	Intron
chr8	133285929	133286567	Peak_369881	CRD_3976	Intron
chr8	133287777	133288323	Peak_369882	CRD_3976	Exon
chr8	133291045	133291491	Peak_369883	CRD_3976	Intron
chr8	133295370	133295843	Peak_369884	CRD_3976	Promoter
chr8	133296391	133296818	Peak_369885	CRD_3976	Promoter
chr8	133369109	133369463	Peak_369890	CRD_3976	Distal_Intergenic
chr8	133381912	133382345	Peak_369891	CRD_3976	Distal_Intergenic
chr8	133389666	133390814	Peak_369892	CRD_3976	Promoter
chr8	133390924	133391312	Peak_369893	CRD_3976	Promoter
chr8	133431444	133431688	Peak_369894	CRD_3976	Distal_Intergenic
chr8	133437813	133438127	Peak_369895	CRD_3976	Distal_Intergenic
chr8	133449492	133449994	Peak_369896	CRD_3976	Distal_Intergenic
chr8	133450089	133450354	Peak_369897	CRD_3976	Distal_Intergenic
chr8	133453332	133453873	Peak_369898	CRD_3976	Exon
chr8	133454004	133454247	Peak_369899	CRD_3976	Exon
chr8	133455790	133456066	Peak_369900	CRD_3976	Exon
chr8	133456520	133457041	Peak_369901	CRD_3976	Exon
chr8	133459801	133460201	Peak_369902	CRD_3976	Exon
chr8	133467939	133468188	Peak_369903	CRD_3976	Intron
chr8	133469030	133469244	Peak_369904	CRD_3976	Intron
chr8	133478764	133479129	Peak_369905	CRD_3976	Promoter
chr8	133486031	133486560	Peak_369906	CRD_3976	Intron
chr8	133249154	133250062	Peak_369874	CRD_3976	Promoter
chr8	133256463	133257157	Peak_369875	CRD_3976	Promoter
chr8	133492673	133493826	Peak_369907	CRD_3976	Promoter
chr8	133494164	133494829	Peak_369908	CRD_3976	Intron
chr8	133498185	133498949	Peak_369909	CRD_3976	Promoter
chr8	133503824	133504606	Peak_369910	CRD_3976	Intron
chr8	133510700	133510943	Peak_369911	CRD_3976	Intron
chr8	133518133	133519465	Peak_369912	CRD_3976	Promoter
chr8	133519594	133520590	Peak_369913	CRD_3976	Intron
chr8	133525914	133526306	Peak_369914	CRD_3976	Intron
chr8	133526731	133526950	Peak_369915	CRD_3976	Intron
chr8	133528980	133529220	Peak_369916	CRD_3976	Intron
chr8	133530700	133531023	Peak_369917	CRD_3976	Intron
chr8	133534719	133534936	Peak_369918	CRD_3976	Intron
chr8	133537549	133537801	Peak_369919	CRD_3976	Intron
chr8	133538468	133539089	Peak_369920	CRD_3976	Intron
chr8	133541198	133541697	Peak_369921	CRD_3976	Intron
chr8	133547866	133548777	Peak_369922	CRD_3976	Intron
chr8	133550040	133550478	Peak_369923	CRD_3976	Intron
chr8	133555233	133555441	Peak_369924	CRD_3976	Intron
chr8	133559333	133560297	Peak_369925	CRD_3976	Intron
chr8	133560893	133561094	Peak_369926	CRD_3976	Intron
chr8	133577125	133577360	Peak_369931	CRD_3977	Distal_Intergenic
chr8	133586579	133586902	Peak_369932	CRD_3977	Distal_Intergenic
chr8	133645208	133645712	Peak_369933	CRD_3977	Promoter
chr8	133655429	133655957	Peak_369934	CRD_3977	Distal_Intergenic
chr8	133658626	133659278	Peak_369935	CRD_3977	Distal_Intergenic
chr8	133664792	133665218	Peak_369936	CRD_3977	Distal_Intergenic
chr8	133683829	133684402	Peak_369937	CRD_3977	Distal_Intergenic
chr8	133708206	133708598	Peak_369938	CRD_3977	Distal_Intergenic
chr8	133719520	133719759	Peak_369939	CRD_3977	Distal_Intergenic
chr8	133733592	133733986	Peak_369940	CRD_3977	Distal_Intergenic
chr8	133736650	133737047	Peak_369941	CRD_3977	Distal_Intergenic
chr8	134343829	134344028	Peak_369996	CRD_3978	Distal_Intergenic
chr8	134364068	134364352	Peak_369997	CRD_3978	Distal_Intergenic
chr8	134364354	134364591	Peak_369998	CRD_3978	Distal_Intergenic
chr8	134381292	134381609	Peak_369999	CRD_3978	Distal_Intergenic
chr8	134381816	134382116	Peak_370000	CRD_3978	Distal_Intergenic
chr8	134382424	134382957	Peak_370001	CRD_3978	Distal_Intergenic
chr8	134385374	134385579	Peak_370002	CRD_3979	Distal_Intergenic
chr8	134400283	134400799	Peak_370003	CRD_3979	Distal_Intergenic
chr8	134407542	134407900	Peak_370004	CRD_3979	Distal_Intergenic
chr8	134409146	134409775	Peak_370005	CRD_3979	Distal_Intergenic
chr8	134915657	134916424	Peak_370064	CRD_3980	Distal_Intergenic
chr8	134924679	134925373	Peak_370065	CRD_3980	Distal_Intergenic
chr8	134930956	134931863	Peak_370066	CRD_3980	Distal_Intergenic
chr8	134939038	134939615	Peak_370067	CRD_3980	Distal_Intergenic
chr8	134941069	134941462	Peak_370068	CRD_3980	Distal_Intergenic
chr8	134941687	134942107	Peak_370069	CRD_3981	Distal_Intergenic
chr8	134942903	134943108	Peak_370070	CRD_3981	Distal_Intergenic
chr8	134948455	134949133	Peak_370071	CRD_3981	Distal_Intergenic
chr8	134962966	134963200	Peak_370072	CRD_3981	Distal_Intergenic
chr8	134972344	134972554	Peak_370073	CRD_3981	Distal_Intergenic
chr8	134975498	134975711	Peak_370074	CRD_3981	Distal_Intergenic
chr8	134977443	134977716	Peak_370075	CRD_3981	Promoter
chr8	135000978	135001435	Peak_370076	CRD_3981	Distal_Intergenic
chr8	135005848	135006425	Peak_370077	CRD_3981	Distal_Intergenic
chr8	135008801	135009240	Peak_370078	CRD_3981	Distal_Intergenic
chr8	135011267	135011474	Peak_370079	CRD_3981	Distal_Intergenic
chr8	135017453	135018374	Peak_370080	CRD_3981	Distal_Intergenic
chr8	135026332	135027044	Peak_370081	CRD_3981	Distal_Intergenic
chr8	135035688	135036577	Peak_370082	CRD_3981	Distal_Intergenic
chr8	135039930	135040195	Peak_370083	CRD_3981	Distal_Intergenic
chr8	135042490	135043013	Peak_370084	CRD_3981	Distal_Intergenic
chr8	135048194	135048396	Peak_370085	CRD_3981	Distal_Intergenic
chr8	135051352	135051727	Peak_370086	CRD_3981	Distal_Intergenic
chr8	135052223	135052431	Peak_370087	CRD_3981	Distal_Intergenic
chr8	135060206	135060498	Peak_370088	CRD_3981	Distal_Intergenic
chr8	135068725	135069073	Peak_370089	CRD_3981	Distal_Intergenic
chr8	135072739	135073064	Peak_370090	CRD_3981	Distal_Intergenic
chr8	135073153	135073708	Peak_370091	CRD_3981	Distal_Intergenic
chr8	135085607	135086219	Peak_370092	CRD_3981	Distal_Intergenic
chr8	135087636	135088303	Peak_370093	CRD_3981	Distal_Intergenic
chr8	135117294	135118122	Peak_370094	CRD_3982	Distal_Intergenic
chr8	135146526	135146736	Peak_370095	CRD_3982	Distal_Intergenic
chr8	135166758	135167172	Peak_370096	CRD_3982	Distal_Intergenic
chr8	135167323	135168032	Peak_370097	CRD_3982	Distal_Intergenic
chr8	135349052	135349251	Peak_370140	CRD_3983	Distal_Intergenic
chr8	135357119	135357657	Peak_370141	CRD_3983	Distal_Intergenic
chr8	135357713	135357915	Peak_370142	CRD_3983	Distal_Intergenic
chr8	135359628	135360044	Peak_370143	CRD_3983	Distal_Intergenic
chr8	135369132	135369768	Peak_370144	CRD_3983	Distal_Intergenic
chr8	135386210	135386446	Peak_370145	CRD_3983	Distal_Intergenic
chr8	135389194	135389629	Peak_370146	CRD_3983	Distal_Intergenic
chr8	135394733	135395179	Peak_370147	CRD_3983	Distal_Intergenic
chr8	135397643	135398031	Peak_370148	CRD_3983	Distal_Intergenic
chr8	135398400	135398927	Peak_370149	CRD_3983	Distal_Intergenic
chr8	135440442	135440879	Peak_370152	CRD_3983	Distal_Intergenic
chr8	135442580	135443610	Peak_370153	CRD_3983	Distal_Intergenic
chr8	135452423	135452639	Peak_370154	CRD_3983	Distal_Intergenic
chr8	135456592	135457637	Peak_370155	CRD_3983	Promoter
chr8	135168208	135168649	Peak_370098	CRD_3983	Distal_Intergenic
chr8	135168868	135169538	Peak_370099	CRD_3983	Distal_Intergenic
chr8	135175958	135176159	Peak_370100	CRD_3983	Distal_Intergenic
chr8	135176316	135176856	Peak_370101	CRD_3983	Distal_Intergenic
chr8	135176965	135177257	Peak_370102	CRD_3983	Distal_Intergenic
chr8	135177738	135178298	Peak_370104	CRD_3983	Distal_Intergenic
chr8	135178354	135178562	Peak_370105	CRD_3983	Distal_Intergenic
chr8	135186282	135186575	Peak_370106	CRD_3983	Distal_Intergenic
chr8	135190821	135191082	Peak_370107	CRD_3983	Distal_Intergenic
chr8	135191163	135191582	Peak_370108	CRD_3983	Distal_Intergenic
chr8	135200478	135200737	Peak_370109	CRD_3983	Distal_Intergenic
chr8	135212640	135213763	Peak_370110	CRD_3983	Distal_Intergenic
chr8	135214804	135215099	Peak_370111	CRD_3983	Distal_Intergenic
chr8	135221323	135222088	Peak_370112	CRD_3983	Distal_Intergenic
chr8	135222998	135223258	Peak_370113	CRD_3983	Distal_Intergenic
chr8	135228415	135229030	Peak_370114	CRD_3983	Distal_Intergenic
chr8	135229114	135230439	Peak_370115	CRD_3983	Distal_Intergenic
chr8	135234221	135234717	Peak_370116	CRD_3983	Promoter
chr8	135235541	135236270	Peak_370117	CRD_3983	Promoter
chr8	135240134	135241301	Peak_370118	CRD_3983	Intron
chr8	135241361	135242029	Peak_370119	CRD_3983	Intron
chr8	135246398	135246696	Peak_370120	CRD_3983	Intron
chr8	135250568	135251988	Peak_370121	CRD_3983	Intron
chr8	135268466	135269453	Peak_370122	CRD_3983	Intron
chr8	135283012	135283211	Peak_370123	CRD_3983	Intron
chr8	135288581	135290288	Peak_370124	CRD_3983	Intron
chr8	135290732	135290976	Peak_370125	CRD_3983	Intron
chr8	135296638	135296837	Peak_370126	CRD_3983	Exon
chr8	135301302	135302240	Peak_370127	CRD_3983	Distal_Intergenic
chr8	135308448	135309258	Peak_370128	CRD_3983	Distal_Intergenic
chr8	135309474	135309694	Peak_370129	CRD_3983	Distal_Intergenic
chr8	135316214	135317581	Peak_370130	CRD_3983	Distal_Intergenic
chr8	135317906	135318105	Peak_370131	CRD_3983	Distal_Intergenic
chr8	135323402	135323747	Peak_370132	CRD_3983	Distal_Intergenic
chr8	135324228	135324710	Peak_370133	CRD_3983	Distal_Intergenic
chr8	135325344	135325877	Peak_370134	CRD_3983	Distal_Intergenic
chr8	135330193	135331728	Peak_370135	CRD_3983	Distal_Intergenic
chr8	135332088	135332287	Peak_370136	CRD_3983	Distal_Intergenic
chr8	135343707	135344275	Peak_370137	CRD_3983	Distal_Intergenic
chr8	135344970	135345172	Peak_370138	CRD_3983	Distal_Intergenic
chr8	135346172	135346376	Peak_370139	CRD_3983	Distal_Intergenic
chr8	135422125	135422628	Peak_370150	CRD_3983	Distal_Intergenic
chr8	135423543	135424177	Peak_370151	CRD_3983	Distal_Intergenic
chr8	135458476	135459093	Peak_370156	CRD_3983	Promoter
chr8	135463094	135463315	Peak_370157	CRD_3983	Intron
chr8	135465868	135466198	Peak_370158	CRD_3983	Intron
chr8	135466580	135466848	Peak_370159	CRD_3983	Intron
chr8	135483532	135484124	Peak_370164	CRD_3984	Intron
chr8	135484200	135484502	Peak_370165	CRD_3984	Intron
chr8	135487930	135488162	Peak_370166	CRD_3984	Intron
chr8	135489749	135490232	Peak_370167	CRD_3984	Intron
chr8	135477790	135478088	Peak_370162	CRD_3984	Intron
chr8	135481803	135482008	Peak_370163	CRD_3984	Intron
chr8	135496778	135497376	Peak_370168	CRD_3984	Intron
chr8	135497996	135498443	Peak_370169	CRD_3984	Intron
chr8	135502573	135502811	Peak_370170	CRD_3984	Intron
chr8	135502981	135503373	Peak_370171	CRD_3984	Intron
chr8	135505719	135506118	Peak_370172	CRD_3984	Intron
chr8	135507620	135507820	Peak_370173	CRD_3984	Intron
chr8	135511097	135511309	Peak_370174	CRD_3984	Intron
chr8	135515925	135516519	Peak_370175	CRD_3984	Intron
chr8	135517645	135517860	Peak_370176	CRD_3984	Intron
chr8	135519178	135519458	Peak_370177	CRD_3984	Intron
chr8	135521037	135521309	Peak_370178	CRD_3984	Exon
chr8	135525956	135526205	Peak_370179	CRD_3984	Intron
chr8	135526446	135526941	Peak_370180	CRD_3984	Intron
chr8	135527023	135527231	Peak_370181	CRD_3984	Intron
chr8	135533350	135533615	Peak_370182	CRD_3984	Intron
chr8	135534412	135535029	Peak_370183	CRD_3984	Intron
chr8	135539181	135539413	Peak_370184	CRD_3984	Promoter
chr8	135471490	135472453	Peak_370160	CRD_3984	Intron
chr8	135472613	135472893	Peak_370161	CRD_3984	Intron
chr8	135651848	135652047	Peak_370225	CRD_3985	Intron
chr8	135652336	135652583	Peak_370226	CRD_3985	Intron
chr8	135653438	135653637	Peak_370227	CRD_3985	Intron
chr8	135654449	135654921	Peak_370228	CRD_3985	Intron
chr8	135540336	135540738	Peak_370185	CRD_3985	Promoter
chr8	135544788	135545590	Peak_370186	CRD_3985	Promoter
chr8	135548096	135548608	Peak_370187	CRD_3985	Intron
chr8	135552752	135553151	Peak_370188	CRD_3985	Intron
chr8	135555222	135555504	Peak_370189	CRD_3985	Promoter
chr8	135557520	135557860	Peak_370190	CRD_3985	Promoter
chr8	135557966	135558224	Peak_370191	CRD_3985	Promoter
chr8	135563079	135563544	Peak_370192	CRD_3985	Intron
chr8	135563665	135563864	Peak_370193	CRD_3985	Intron
chr8	135564932	135565287	Peak_370194	CRD_3985	Intron
chr8	135565538	135565817	Peak_370195	CRD_3985	Intron
chr8	135567871	135568149	Peak_370196	CRD_3985	Intron
chr8	135573024	135573491	Peak_370197	CRD_3985	Intron
chr8	135575224	135575444	Peak_370198	CRD_3985	Intron
chr8	135577296	135577939	Peak_370199	CRD_3985	Intron
chr8	135580105	135580342	Peak_370200	CRD_3985	Intron
chr8	135580970	135581250	Peak_370201	CRD_3985	Intron
chr8	135584089	135584447	Peak_370202	CRD_3985	Intron
chr8	135586156	135586519	Peak_370203	CRD_3985	Intron
chr8	135591377	135591688	Peak_370204	CRD_3985	Promoter
chr8	135599658	135600034	Peak_370205	CRD_3985	Intron
chr8	135600116	135601014	Peak_370206	CRD_3985	Intron
chr8	135601471	135601771	Peak_370207	CRD_3985	Intron
chr8	135601898	135602237	Peak_370208	CRD_3985	Intron
chr8	135608688	135609058	Peak_370209	CRD_3985	Promoter
chr8	135611390	135611609	Peak_370210	CRD_3985	Intron
chr8	135613406	135613757	Peak_370211	CRD_3985	Intron
chr8	135618827	135619134	Peak_370212	CRD_3985	Intron
chr8	135619424	135620232	Peak_370213	CRD_3985	Intron
chr8	135620285	135620495	Peak_370214	CRD_3985	Intron
chr8	135625354	135625593	Peak_370215	CRD_3985	Promoter
chr8	135630576	135630994	Peak_370216	CRD_3985	Intron
chr8	135633696	135634109	Peak_370217	CRD_3985	Intron
chr8	135634749	135635073	Peak_370218	CRD_3985	Intron
chr8	135636606	135636960	Peak_370219	CRD_3985	Intron
chr8	135639587	135639853	Peak_370220	CRD_3985	Intron
chr8	135643708	135644010	Peak_370221	CRD_3985	Intron
chr8	135644065	135644814	Peak_370222	CRD_3985	Promoter
chr8	135645703	135645902	Peak_370223	CRD_3985	Promoter
chr8	135646951	135647200	Peak_370224	CRD_3985	Promoter
chr8	135662526	135662993	Peak_370231	CRD_3986	Distal_Intergenic
chr8	135663364	135663864	Peak_370232	CRD_3986	Distal_Intergenic
chr8	135664360	135665148	Peak_370233	CRD_3986	Distal_Intergenic
chr8	135668546	135668862	Peak_370234	CRD_3986	Distal_Intergenic
chr8	135658879	135659128	Peak_370229	CRD_3986	Distal_Intergenic
chr8	135659415	135660412	Peak_370230	CRD_3986	Distal_Intergenic
chr8	136000296	136000659	Peak_370262	CRD_3987	Distal_Intergenic
chr8	136002967	136003946	Peak_370263	CRD_3987	Distal_Intergenic
chr8	136020577	136020863	Peak_370264	CRD_3987	Distal_Intergenic
chr8	136040978	136042247	Peak_370265	CRD_3987	Distal_Intergenic
chr8	136048985	136049541	Peak_370266	CRD_3987	Promoter
chr8	135673879	135674486	Peak_370235	CRD_3987	Distal_Intergenic
chr8	135676454	135676878	Peak_370236	CRD_3987	Distal_Intergenic
chr8	135677029	135677308	Peak_370237	CRD_3987	Distal_Intergenic
chr8	135680017	135680475	Peak_370238	CRD_3987	Distal_Intergenic
chr8	135691612	135691977	Peak_370239	CRD_3987	Distal_Intergenic
chr8	135721403	135722375	Peak_370242	CRD_3987	Distal_Intergenic
chr8	135725103	135725825	Peak_370243	CRD_3987	Distal_Intergenic
chr8	135731818	135732195	Peak_370244	CRD_3987	Distal_Intergenic
chr8	135732369	135733808	Peak_370245	CRD_3987	Distal_Intergenic
chr8	135762069	135762700	Peak_370246	CRD_3987	Distal_Intergenic
chr8	135766185	135766972	Peak_370247	CRD_3987	Distal_Intergenic
chr8	135781086	135781359	Peak_370248	CRD_3987	Distal_Intergenic
chr8	135814075	135815567	Peak_370249	CRD_3987	Distal_Intergenic
chr8	135824091	135824892	Peak_370250	CRD_3987	Distal_Intergenic
chr8	135837167	135837396	Peak_370251	CRD_3987	Distal_Intergenic
chr8	135854833	135855051	Peak_370252	CRD_3987	Distal_Intergenic
chr8	135897023	135897313	Peak_370253	CRD_3987	Distal_Intergenic
chr8	135897412	135898014	Peak_370254	CRD_3987	Distal_Intergenic
chr8	135899102	135899334	Peak_370255	CRD_3987	Distal_Intergenic
chr8	135905823	135906542	Peak_370256	CRD_3987	Distal_Intergenic
chr8	135910793	135910996	Peak_370257	CRD_3987	Distal_Intergenic
chr8	135919031	135920547	Peak_370258	CRD_3987	Distal_Intergenic
chr8	135945276	135945623	Peak_370259	CRD_3987	Distal_Intergenic
chr8	135987827	135988184	Peak_370260	CRD_3987	Distal_Intergenic
chr8	135999593	136000085	Peak_370261	CRD_3987	Distal_Intergenic
chr8	136074842	136075041	Peak_370267	CRD_3987	Intron
chr8	136077225	136077953	Peak_370268	CRD_3987	Intron
chr8	136103943	136104434	Peak_370269	CRD_3987	Intron
chr8	136108670	136109099	Peak_370270	CRD_3987	Intron
chr8	136111471	136111674	Peak_370271	CRD_3987	Intron
chr8	136140859	136141174	Peak_370272	CRD_3987	Intron
chr8	136162066	136162406	Peak_370273	CRD_3987	Intron
chr8	136166469	136166732	Peak_370274	CRD_3987	Distal_Intergenic
chr8	136197413	136198204	Peak_370275	CRD_3987	Distal_Intergenic
chr8	136200631	136201005	Peak_370276	CRD_3987	Distal_Intergenic
chr8	136203700	136204294	Peak_370277	CRD_3987	Distal_Intergenic
chr8	136207924	136208256	Peak_370278	CRD_3987	Distal_Intergenic
chr8	136208293	136208715	Peak_370279	CRD_3987	Distal_Intergenic
chr8	136228947	136229620	Peak_370280	CRD_3987	Distal_Intergenic
chr8	136254026	136254231	Peak_370281	CRD_3987	Distal_Intergenic
chr8	136259782	136260546	Peak_370282	CRD_3987	Distal_Intergenic
chr8	136261905	136262281	Peak_370283	CRD_3987	Distal_Intergenic
chr8	136266900	136267353	Peak_370284	CRD_3987	Distal_Intergenic
chr8	136270452	136271077	Peak_370285	CRD_3987	Distal_Intergenic
chr8	136273523	136274184	Peak_370286	CRD_3987	Distal_Intergenic
chr8	136274423	136274677	Peak_370287	CRD_3987	Distal_Intergenic
chr8	136275307	136275842	Peak_370288	CRD_3987	Distal_Intergenic
chr8	136284055	136284360	Peak_370289	CRD_3987	Distal_Intergenic
chr8	136296256	136296990	Peak_370290	CRD_3987	Distal_Intergenic
chr8	136298124	136298761	Peak_370291	CRD_3987	Distal_Intergenic
chr8	136299105	136299797	Peak_370292	CRD_3987	Distal_Intergenic
chr8	136324933	136325198	Peak_370293	CRD_3987	Distal_Intergenic
chr8	136325875	136326977	Peak_370294	CRD_3987	Distal_Intergenic
chr8	136336990	136337368	Peak_370295	CRD_3987	Distal_Intergenic
chr8	136337666	136338002	Peak_370296	CRD_3987	Distal_Intergenic
chr8	136349898	136350253	Peak_370297	CRD_3987	Distal_Intergenic
chr8	136354598	136354989	Peak_370298	CRD_3987	Distal_Intergenic
chr8	136387543	136387912	Peak_370299	CRD_3987	Distal_Intergenic
chr8	136454438	136454842	Peak_370300	CRD_3987	Distal_Intergenic
chr8	136454928	136455419	Peak_370301	CRD_3987	Distal_Intergenic
chr8	136464715	136465054	Peak_370302	CRD_3987	Distal_Intergenic
chr8	136465228	136465430	Peak_370303	CRD_3987	Distal_Intergenic
chr8	136474458	136475607	Peak_370304	CRD_3987	Distal_Intergenic
chr8	136481059	136481758	Peak_370305	CRD_3987	Distal_Intergenic
chr8	136486576	136487007	Peak_370306	CRD_3987	Promoter
chr8	136487214	136488176	Peak_370307	CRD_3987	Promoter
chr8	135713487	135714747	Peak_370240	CRD_3987	Distal_Intergenic
chr8	135715140	135716088	Peak_370241	CRD_3987	Distal_Intergenic
chr8	136515956	136516293	Peak_370308	CRD_3987	Exon
chr8	136517129	136517564	Peak_370309	CRD_3987	Intron
chr8	136517611	136518354	Peak_370310	CRD_3987	Intron
chr8	136525005	136526161	Peak_370311	CRD_3987	Intron
chr8	136531573	136531772	Peak_370312	CRD_3987	Promoter
chr8	136539985	136540421	Peak_370313	CRD_3987	Intron
chr8	136542564	136542945	Peak_370314	CRD_3987	Intron
chr8	136543161	136543361	Peak_370315	CRD_3987	Intron
chr8	136605078	136605413	Peak_370316	CRD_3987	Intron
chr8	136666159	136666749	Peak_370317	CRD_3987	Intron
chr8	136691647	136691928	Peak_370318	CRD_3987	Intron
chr8	136713885	136714453	Peak_370319	CRD_3988	Intron
chr8	136740431	136740894	Peak_370320	CRD_3988	Intron
chr8	136765844	136766726	Peak_370321	CRD_3988	Intron
chr8	136774330	136774529	Peak_370322	CRD_3988	Intron
chr8	137492836	137493224	Peak_370350	CRD_3989	Distal_Intergenic
chr8	137498760	137498959	Peak_370351	CRD_3989	Distal_Intergenic
chr8	137503009	137503546	Peak_370352	CRD_3989	Distal_Intergenic
chr8	137523772	137524085	Peak_370353	CRD_3989	Distal_Intergenic
chr8	137846613	137847757	Peak_370375	CRD_3989	Intron
chr8	137890911	137891219	Peak_370376	CRD_3989	Intron
chr8	137934197	137935135	Peak_370377	CRD_3989	Intron
chr8	137935548	137935773	Peak_370378	CRD_3989	Intron
chr8	137936119	137936386	Peak_370379	CRD_3989	Intron
chr8	137940884	137941858	Peak_370380	CRD_3989	Intron
chr8	137959386	137960314	Peak_370381	CRD_3989	Intron
chr8	138312481	138312985	Peak_370404	CRD_3989	Intron
chr8	138325314	138325561	Peak_370405	CRD_3989	Intron
chr8	138326018	138326621	Peak_370406	CRD_3989	Intron
chr8	138328636	138329047	Peak_370407	CRD_3989	Intron
chr8	138340398	138341270	Peak_370408	CRD_3989	Intron
chr8	138350425	138350871	Peak_370409	CRD_3989	Intron
chr8	138369319	138369857	Peak_370410	CRD_3989	Intron
chr8	138371404	138371886	Peak_370411	CRD_3989	Intron
chr8	138374765	138374972	Peak_370412	CRD_3989	Intron
chr8	138375055	138375472	Peak_370413	CRD_3989	Intron
chr8	138470743	138471107	Peak_370430	CRD_3989	Intron
chr8	138473856	138474353	Peak_370431	CRD_3989	Intron
chr8	138474465	138475248	Peak_370432	CRD_3989	Promoter
chr8	138481388	138481841	Peak_370433	CRD_3989	Intron
chr8	138486212	138486699	Peak_370434	CRD_3989	Intron
chr8	138495289	138496463	Peak_370435	CRD_3989	Promoter
chr8	138496589	138496982	Peak_370436	CRD_3989	Promoter
chr8	138497529	138498182	Peak_370437	CRD_3989	Promoter
chr8	138500404	138500956	Peak_370438	CRD_3989	Distal_Intergenic
chr8	138558352	138558889	Peak_370439	CRD_3989	Distal_Intergenic
chr8	138560486	138561141	Peak_370440	CRD_3989	Distal_Intergenic
chr8	138593640	138594066	Peak_370441	CRD_3989	Exon
chr8	138601054	138601926	Peak_370442	CRD_3989	Intron
chr8	138603439	138603768	Peak_370443	CRD_3989	Intron
chr8	138608558	138610252	Peak_370444	CRD_3989	Intron
chr8	137578789	137579248	Peak_370354	CRD_3989	Distal_Intergenic
chr8	137594862	137595152	Peak_370355	CRD_3989	Distal_Intergenic
chr8	137595749	137596408	Peak_370356	CRD_3989	Distal_Intergenic
chr8	137623111	137623465	Peak_370357	CRD_3989	Distal_Intergenic
chr8	137623756	137624135	Peak_370358	CRD_3989	Distal_Intergenic
chr8	137635872	137636143	Peak_370359	CRD_3989	Distal_Intergenic
chr8	137636263	137636501	Peak_370360	CRD_3989	Distal_Intergenic
chr8	137697233	137697436	Peak_370361	CRD_3989	Promoter
chr8	137703594	137703892	Peak_370362	CRD_3989	Distal_Intergenic
chr8	137725489	137725720	Peak_370363	CRD_3989	Distal_Intergenic
chr8	137725992	137726498	Peak_370364	CRD_3989	Distal_Intergenic
chr8	137733421	137734025	Peak_370365	CRD_3989	Distal_Intergenic
chr8	137748583	137749499	Peak_370367	CRD_3989	Distal_Intergenic
chr8	137749793	137750586	Peak_370368	CRD_3989	Distal_Intergenic
chr8	137762023	137762286	Peak_370369	CRD_3989	Distal_Intergenic
chr8	137764555	137764781	Peak_370370	CRD_3989	Distal_Intergenic
chr8	137764849	137765462	Peak_370371	CRD_3989	Distal_Intergenic
chr8	138102764	138103161	Peak_370382	CRD_3989	Distal_Intergenic
chr8	138109999	138110306	Peak_370383	CRD_3989	Distal_Intergenic
chr8	138399930	138400841	Peak_370416	CRD_3989	Intron
chr8	138429114	138430229	Peak_370417	CRD_3989	Intron
chr8	138433673	138434491	Peak_370418	CRD_3989	Intron
chr8	138440771	138441393	Peak_370419	CRD_3989	Exon
chr8	138442981	138443249	Peak_370420	CRD_3989	Intron
chr8	138449807	138450031	Peak_370421	CRD_3989	Intron
chr8	138454213	138454679	Peak_370422	CRD_3989	Intron
chr8	138457216	138457490	Peak_370423	CRD_3989	Promoter
chr8	138458790	138459153	Peak_370424	CRD_3989	Promoter
chr8	138459599	138459844	Peak_370425	CRD_3989	Promoter
chr8	138460198	138460435	Peak_370426	CRD_3989	Promoter
chr8	138464083	138464333	Peak_370427	CRD_3989	Intron
chr8	138464385	138464929	Peak_370428	CRD_3989	Intron
chr8	138466254	138466453	Peak_370429	CRD_3989	Intron
chr8	138621708	138622336	Peak_370445	CRD_3989	Promoter
chr8	138633112	138633612	Peak_370446	CRD_3989	Intron
chr8	136855439	136855733	Peak_370323	CRD_3989	Intron
chr8	136871814	136872272	Peak_370324	CRD_3989	Intron
chr8	136887957	136888168	Peak_370325	CRD_3989	Intron
chr8	136888278	136888715	Peak_370326	CRD_3989	Exon
chr8	136959104	136959431	Peak_370327	CRD_3989	Intron
chr8	136959672	136959889	Peak_370328	CRD_3989	Intron
chr8	136959962	136960264	Peak_370329	CRD_3989	Intron
chr8	136992229	136992499	Peak_370330	CRD_3989	Distal_Intergenic
chr8	137001845	137002203	Peak_370331	CRD_3989	Distal_Intergenic
chr8	137051132	137051419	Peak_370332	CRD_3989	Distal_Intergenic
chr8	137055242	137055544	Peak_370333	CRD_3989	Distal_Intergenic
chr8	137063020	137063238	Peak_370334	CRD_3989	Distal_Intergenic
chr8	137075910	137076201	Peak_370335	CRD_3989	Distal_Intergenic
chr8	137133229	137133433	Peak_370336	CRD_3989	Distal_Intergenic
chr8	137179931	137180487	Peak_370337	CRD_3989	Distal_Intergenic
chr8	137183491	137184105	Peak_370338	CRD_3989	Distal_Intergenic
chr8	137188224	137188618	Peak_370339	CRD_3989	Distal_Intergenic
chr8	137197059	137197389	Peak_370340	CRD_3989	Distal_Intergenic
chr8	137199678	137199985	Peak_370341	CRD_3989	Distal_Intergenic
chr8	137214859	137215154	Peak_370342	CRD_3989	Distal_Intergenic
chr8	137215274	137215474	Peak_370343	CRD_3989	Distal_Intergenic
chr8	137219835	137220686	Peak_370344	CRD_3989	Distal_Intergenic
chr8	137277706	137278091	Peak_370345	CRD_3989	Distal_Intergenic
chr8	137334452	137335329	Peak_370346	CRD_3989	Distal_Intergenic
chr8	137416056	137416287	Peak_370347	CRD_3989	Distal_Intergenic
chr8	137429206	137429421	Peak_370348	CRD_3989	Distal_Intergenic
chr8	137465987	137466235	Peak_370349	CRD_3989	Distal_Intergenic
chr8	137766652	137766929	Peak_370372	CRD_3989	Distal_Intergenic
chr8	137822986	137823353	Peak_370373	CRD_3989	Intron
chr8	137832838	137833246	Peak_370374	CRD_3989	Intron
chr8	138114195	138114688	Peak_370384	CRD_3989	Distal_Intergenic
chr8	138125572	138125853	Peak_370385	CRD_3989	Distal_Intergenic
chr8	138126006	138126235	Peak_370386	CRD_3989	Distal_Intergenic
chr8	138165653	138166249	Peak_370387	CRD_3989	Intron
chr8	138166923	138167131	Peak_370388	CRD_3989	Intron
chr8	138176742	138177353	Peak_370389	CRD_3989	Exon
chr8	138182007	138182488	Peak_370390	CRD_3989	Intron
chr8	138183869	138184655	Peak_370391	CRD_3989	Intron
chr8	138192691	138194711	Peak_370392	CRD_3989	Intron
chr8	138194899	138195191	Peak_370393	CRD_3989	Intron
chr8	138200914	138201241	Peak_370394	CRD_3989	Intron
chr8	138202695	138202894	Peak_370395	CRD_3989	Intron
chr8	138212263	138212622	Peak_370396	CRD_3989	Intron
chr8	138213442	138213907	Peak_370397	CRD_3989	Intron
chr8	138228351	138228570	Peak_370398	CRD_3989	Intron
chr8	138238223	138239143	Peak_370399	CRD_3989	Intron
chr8	138255356	138255902	Peak_370400	CRD_3989	Intron
chr8	138258223	138258652	Peak_370401	CRD_3989	Intron
chr8	138261106	138261338	Peak_370402	CRD_3989	Intron
chr8	138275737	138277154	Peak_370403	CRD_3989	Intron
chr8	138378455	138379259	Peak_370414	CRD_3989	Intron
chr8	138381717	138382352	Peak_370415	CRD_3989	Intron
chr8	138634280	138634734	Peak_370447	CRD_3990	Intron
chr8	138635496	138635857	Peak_370448	CRD_3990	Intron
chr8	138686164	138686872	Peak_370449	CRD_3990	Intron
chr8	138697506	138698103	Peak_370450	CRD_3990	Intron
chr8	138698710	138699376	Peak_370451	CRD_3990	Intron
chr8	138700405	138700660	Peak_370452	CRD_3990	Intron
chr8	138719301	138720058	Peak_370453	CRD_3990	Promoter
chr8	138722116	138722693	Peak_370454	CRD_3990	Promoter
chr8	138727184	138727949	Peak_370455	CRD_3991	Intron
chr8	138729327	138729545	Peak_370456	CRD_3991	Intron
chr8	138729738	138730051	Peak_370457	CRD_3991	Intron
chr8	138745582	138747055	Peak_370458	CRD_3991	Intron
chr8	138752442	138753073	Peak_370459	CRD_3991	Intron
chr8	138753128	138753496	Peak_370460	CRD_3991	Intron
chr8	138767590	138768180	Peak_370461	CRD_3991	Intron
chr8	138811980	138812545	Peak_370466	CRD_3991	Intron
chr8	138825692	138826127	Peak_370467	CRD_3991	Promoter
chr8	138842980	138843999	Peak_370468	CRD_3991	Intron
chr8	138845591	138845790	Peak_370469	CRD_3991	Intron
chr8	138791760	138791998	Peak_370462	CRD_3991	Intron
chr8	138793061	138793866	Peak_370463	CRD_3991	Intron
chr8	138800552	138800806	Peak_370464	CRD_3991	Intron
chr8	138810181	138810965	Peak_370465	CRD_3991	Intron
chr8	138851520	138851725	Peak_370472	CRD_3992	Intron
chr8	138874078	138874525	Peak_370473	CRD_3992	Intron
chr8	138879060	138879342	Peak_370474	CRD_3992	Intron
chr8	138892523	138892833	Peak_370475	CRD_3992	Intron
chr8	138918867	138919146	Peak_370476	CRD_3992	Distal_Intergenic
chr8	139023068	139023477	Peak_370477	CRD_3992	Distal_Intergenic
chr8	139683234	139683456	Peak_370504	CRD_3992	Intron
chr8	139702169	139702448	Peak_370505	CRD_3992	Promoter
chr8	139702686	139702912	Peak_370506	CRD_3992	Promoter
chr8	139704142	139704599	Peak_370507	CRD_3992	Promoter
chr8	139705611	139706181	Peak_370508	CRD_3992	Promoter
chr8	139711310	139711612	Peak_370509	CRD_3992	Distal_Intergenic
chr8	139767060	139767905	Peak_370510	CRD_3992	Intron
chr8	139778050	139778344	Peak_370511	CRD_3992	Intron
chr8	139786992	139787294	Peak_370512	CRD_3992	Intron
chr8	139887499	139887705	Peak_370525	CRD_3992	Intron
chr8	139901615	139902360	Peak_370526	CRD_3992	Intron
chr8	139902648	139903772	Peak_370527	CRD_3992	Intron
chr8	139916286	139916505	Peak_370528	CRD_3992	Promoter
chr8	139916755	139917046	Peak_370529	CRD_3992	Promoter
chr8	139932856	139933534	Peak_370530	CRD_3992	Promoter
chr8	139956948	139957813	Peak_370531	CRD_3992	Intron
chr8	139958399	139958848	Peak_370532	CRD_3992	Intron
chr8	139981386	139981637	Peak_370533	CRD_3992	Intron
chr8	139982112	139982416	Peak_370534	CRD_3992	Intron
chr8	140456931	140457131	Peak_370572	CRD_3992	Promoter
chr8	140457638	140458697	Peak_370573	CRD_3992	Promoter
chr8	140463847	140465357	Peak_370574	CRD_3992	Distal_Intergenic
chr8	140479503	140480200	Peak_370575	CRD_3992	Distal_Intergenic
chr8	140491418	140492020	Peak_370576	CRD_3992	Distal_Intergenic
chr8	140588726	140590032	Peak_370587	CRD_3992	Promoter
chr8	140590978	140591403	Peak_370588	CRD_3992	Promoter
chr8	140596770	140598182	Peak_370589	CRD_3992	Intron
chr8	140616023	140616276	Peak_370590	CRD_3992	Intron
chr8	140636048	140636951	Peak_370591	CRD_3992	Promoter
chr8	140637268	140637919	Peak_370592	CRD_3992	Promoter
chr8	139045579	139045821	Peak_370478	CRD_3992	Distal_Intergenic
chr8	139098978	139099621	Peak_370479	CRD_3992	Exon
chr8	139170634	139171141	Peak_370480	CRD_3992	Distal_Intergenic
chr8	139172159	139172394	Peak_370481	CRD_3992	Distal_Intergenic
chr8	139213448	139213659	Peak_370482	CRD_3992	Distal_Intergenic
chr8	139215435	139215742	Peak_370483	CRD_3992	Distal_Intergenic
chr8	139215915	139216337	Peak_370484	CRD_3992	Distal_Intergenic
chr8	139248078	139248638	Peak_370485	CRD_3992	Distal_Intergenic
chr8	139261299	139261568	Peak_370486	CRD_3992	Distal_Intergenic
chr8	139277255	139277743	Peak_370487	CRD_3992	Distal_Intergenic
chr8	139285387	139285595	Peak_370488	CRD_3992	Distal_Intergenic
chr8	139309754	139309987	Peak_370489	CRD_3992	Distal_Intergenic
chr8	139313088	139313399	Peak_370490	CRD_3992	Distal_Intergenic
chr8	139362391	139362788	Peak_370491	CRD_3992	Distal_Intergenic
chr8	139393866	139394301	Peak_370492	CRD_3992	Distal_Intergenic
chr8	139405802	139406097	Peak_370493	CRD_3992	Distal_Intergenic
chr8	139788011	139788777	Peak_370513	CRD_3992	Intron
chr8	139788899	139789318	Peak_370514	CRD_3992	Intron
chr8	139813959	139814974	Peak_370515	CRD_3992	Intron
chr8	139817142	139817407	Peak_370516	CRD_3992	Intron
chr8	139821236	139821435	Peak_370517	CRD_3992	Intron
chr8	139828711	139829975	Peak_370518	CRD_3992	Intron
chr8	139846136	139846471	Peak_370519	CRD_3992	Intron
chr8	139846629	139847510	Peak_370520	CRD_3992	Intron
chr8	139848044	139848953	Peak_370521	CRD_3992	Intron
chr8	139875726	139876549	Peak_370522	CRD_3992	Intron
chr8	140496190	140496719	Peak_370577	CRD_3992	Distal_Intergenic
chr8	140504843	140505119	Peak_370578	CRD_3992	Promoter
chr8	140510550	140512432	Peak_370579	CRD_3992	Promoter
chr8	140515272	140515564	Peak_370580	CRD_3992	Promoter
chr8	140516112	140516311	Peak_370581	CRD_3992	Promoter
chr8	140536684	140537171	Peak_370582	CRD_3992	Promoter
chr8	140544946	140545356	Peak_370583	CRD_3992	Intron
chr8	140549569	140549964	Peak_370584	CRD_3992	Intron
chr8	140550015	140550379	Peak_370585	CRD_3992	Intron
chr8	140552167	140552403	Peak_370586	CRD_3992	Intron
chr8	139510388	139511461	Peak_370494	CRD_3992	Promoter
chr8	139600696	139600996	Peak_370495	CRD_3992	Promoter
chr8	139619573	139619882	Peak_370496	CRD_3992	Promoter
chr8	139630873	139631117	Peak_370497	CRD_3992	Intron
chr8	139632236	139632506	Peak_370498	CRD_3992	Intron
chr8	139633001	139634152	Peak_370499	CRD_3992	Intron
chr8	139653074	139653978	Peak_370500	CRD_3992	Intron
chr8	139654606	139654884	Peak_370501	CRD_3992	Intron
chr8	139655027	139655579	Peak_370502	CRD_3992	Intron
chr8	139663679	139664125	Peak_370503	CRD_3992	Intron
chr8	139876785	139878023	Peak_370523	CRD_3992	Intron
chr8	139879589	139880266	Peak_370524	CRD_3992	Promoter
chr8	139983446	139984394	Peak_370535	CRD_3992	Intron
chr8	139985223	139985563	Peak_370536	CRD_3992	Intron
chr8	139991181	139991569	Peak_370537	CRD_3992	Intron
chr8	140007790	140007989	Peak_370538	CRD_3992	Promoter
chr8	140046104	140046693	Peak_370539	CRD_3992	Intron
chr8	140046896	140048272	Peak_370540	CRD_3992	Intron
chr8	140059131	140059419	Peak_370541	CRD_3992	Intron
chr8	140076044	140076317	Peak_370542	CRD_3992	Intron
chr8	140084741	140085336	Peak_370543	CRD_3992	Promoter
chr8	140085550	140086273	Peak_370544	CRD_3992	Intron
chr8	140086797	140087583	Peak_370545	CRD_3992	Intron
chr8	140087657	140087993	Peak_370546	CRD_3992	Intron
chr8	140098524	140100039	Peak_370547	CRD_3992	Promoter
chr8	140100173	140101009	Peak_370548	CRD_3992	Promoter
chr8	140104054	140104827	Peak_370549	CRD_3992	Intron
chr8	140118844	140119501	Peak_370550	CRD_3992	Intron
chr8	140121440	140122181	Peak_370551	CRD_3992	Intron
chr8	140141343	140142713	Peak_370552	CRD_3992	Intron
chr8	140142915	140143315	Peak_370553	CRD_3992	Intron
chr8	140159249	140159955	Peak_370554	CRD_3992	Intron
chr8	140189070	140189286	Peak_370555	CRD_3992	Intron
chr8	140189738	140190036	Peak_370556	CRD_3992	Intron
chr8	140214362	140215311	Peak_370557	CRD_3992	Intron
chr8	140226991	140228100	Peak_370558	CRD_3992	Intron
chr8	140228555	140228760	Peak_370559	CRD_3992	Intron
chr8	140237664	140238674	Peak_370560	CRD_3992	Promoter
chr8	140238765	140239042	Peak_370561	CRD_3992	Promoter
chr8	140239200	140239741	Peak_370562	CRD_3992	Promoter
chr8	140262605	140262804	Peak_370563	CRD_3992	Promoter
chr8	140288866	140289595	Peak_370564	CRD_3992	Promoter
chr8	140313213	140313502	Peak_370565	CRD_3992	Intron
chr8	140327210	140327501	Peak_370566	CRD_3992	Intron
chr8	140355274	140355565	Peak_370567	CRD_3992	Intron
chr8	140390791	140391243	Peak_370568	CRD_3992	Intron
chr8	140393795	140394218	Peak_370569	CRD_3992	Intron
chr8	138845977	138846515	Peak_370470	CRD_3992	Intron
chr8	138848864	138849487	Peak_370471	CRD_3992	Intron
chr8	140424909	140425256	Peak_370570	CRD_3992	Intron
chr8	140425571	140425834	Peak_370571	CRD_3992	Intron
chr8	140644192	140644612	Peak_370593	CRD_3993	Distal_Intergenic
chr8	140646568	140647149	Peak_370594	CRD_3993	Distal_Intergenic
chr8	140652509	140652854	Peak_370595	CRD_3993	Distal_Intergenic
chr8	140652914	140653262	Peak_370596	CRD_3993	Distal_Intergenic
chr8	140659399	140659920	Peak_370597	CRD_3993	Exon
chr8	140661953	140662326	Peak_370598	CRD_3993	Promoter
chr8	140668266	140668592	Peak_370599	CRD_3994	Promoter
chr8	140668876	140669159	Peak_370600	CRD_3994	Promoter
chr8	140669820	140670131	Peak_370601	CRD_3994	Promoter
chr8	140683289	140683540	Peak_370602	CRD_3994	Intron
chr8	140686827	140687073	Peak_370603	CRD_3994	Promoter
chr8	140687205	140687557	Peak_370604	CRD_3994	Promoter
chr8	140725325	140725822	Peak_370612	CRD_3994	Intron
chr8	140732528	140733610	Peak_370613	CRD_3994	Promoter
chr8	140748282	140748801	Peak_370614	CRD_3994	Promoter
chr8	140781605	140781843	Peak_370615	CRD_3994	Intron
chr8	140790893	140791117	Peak_370616	CRD_3994	Intron
chr8	141299317	141299819	Peak_370672	CRD_3994	Intron
chr8	141305293	141306556	Peak_370673	CRD_3994	Promoter
chr8	141307000	141307643	Peak_370675	CRD_3994	Promoter
chr8	141327471	141327782	Peak_370676	CRD_3994	Promoter
chr8	141328815	141329072	Peak_370677	CRD_3994	Promoter
chr8	140692571	140693448	Peak_370605	CRD_3994	Intron
chr8	140693522	140693721	Peak_370606	CRD_3994	Intron
chr8	140704447	140705664	Peak_370607	CRD_3994	Promoter
chr8	140705724	140706100	Peak_370608	CRD_3994	Promoter
chr8	140717661	140718033	Peak_370609	CRD_3994	Promoter
chr8	140718219	140718858	Peak_370610	CRD_3994	Promoter
chr8	140723377	140723584	Peak_370611	CRD_3994	Promoter
chr8	140800182	140800381	Peak_370617	CRD_3994	Promoter
chr8	140800456	140800655	Peak_370618	CRD_3994	Promoter
chr8	140831152	140831429	Peak_370619	CRD_3994	Intron
chr8	140834102	140834532	Peak_370620	CRD_3994	Intron
chr8	140834597	140835235	Peak_370621	CRD_3994	Intron
chr8	140835713	140836006	Peak_370622	CRD_3994	Intron
chr8	140916052	140916391	Peak_370623	CRD_3994	Intron
chr8	140920838	140921277	Peak_370624	CRD_3994	Promoter
chr8	140942669	140943182	Peak_370625	CRD_3994	Promoter
chr8	140950152	140950880	Peak_370626	CRD_3994	Intron
chr8	141001178	141001533	Peak_370627	CRD_3994	Promoter
chr8	141004783	141005697	Peak_370628	CRD_3994	Promoter
chr8	141016405	141017194	Peak_370629	CRD_3994	Distal_Intergenic
chr8	141018115	141019334	Peak_370630	CRD_3994	Distal_Intergenic
chr8	141021340	141021549	Peak_370631	CRD_3994	Distal_Intergenic
chr8	141026745	141027179	Peak_370632	CRD_3994	Distal_Intergenic
chr8	141032055	141033128	Peak_370633	CRD_3994	Distal_Intergenic
chr8	141037792	141038239	Peak_370634	CRD_3994	Distal_Intergenic
chr8	141039127	141039437	Peak_370635	CRD_3994	Distal_Intergenic
chr8	141039522	141039754	Peak_370636	CRD_3994	Distal_Intergenic
chr8	141043481	141043779	Peak_370637	CRD_3994	Distal_Intergenic
chr8	141044106	141044346	Peak_370638	CRD_3994	Distal_Intergenic
chr8	141044409	141044688	Peak_370639	CRD_3994	Distal_Intergenic
chr8	141058632	141059794	Peak_370640	CRD_3994	Promoter
chr8	141059919	141060312	Peak_370641	CRD_3994	Promoter
chr8	141084006	141084563	Peak_370642	CRD_3994	Distal_Intergenic
chr8	141106751	141107482	Peak_370643	CRD_3994	Distal_Intergenic
chr8	141117026	141117662	Peak_370644	CRD_3994	Promoter
chr8	141127363	141127572	Peak_370645	CRD_3994	Promoter
chr8	141127815	141128014	Peak_370646	CRD_3994	Promoter
chr8	141128236	141128704	Peak_370647	CRD_3994	Promoter
chr8	141129071	141129886	Peak_370648	CRD_3994	Promoter
chr8	141131908	141132210	Peak_370649	CRD_3994	Promoter
chr8	141147668	141148262	Peak_370650	CRD_3994	Intron
chr8	141150001	141150223	Peak_370651	CRD_3994	Intron
chr8	141152299	141152756	Peak_370652	CRD_3994	Intron
chr8	141153237	141153845	Peak_370653	CRD_3994	Promoter
chr8	141154145	141154537	Peak_370654	CRD_3994	Promoter
chr8	141169182	141169393	Peak_370657	CRD_3994	Intron
chr8	141169903	141170172	Peak_370658	CRD_3994	Intron
chr8	141171408	141171825	Peak_370659	CRD_3994	Promoter
chr8	141172908	141173114	Peak_370660	CRD_3994	Promoter
chr8	141173180	141173721	Peak_370661	CRD_3994	Promoter
chr8	141175000	141175240	Peak_370662	CRD_3994	Promoter
chr8	141175510	141175870	Peak_370663	CRD_3994	Promoter
chr8	141178440	141178653	Peak_370664	CRD_3994	Promoter
chr8	141183547	141183804	Peak_370665	CRD_3994	Promoter
chr8	141196152	141196936	Peak_370666	CRD_3994	Distal_Intergenic
chr8	141233818	141234203	Peak_370667	CRD_3994	Intron
chr8	141244999	141245333	Peak_370668	CRD_3994	Intron
chr8	141257700	141257966	Peak_370669	CRD_3994	Intron
chr8	141288827	141289680	Peak_370670	CRD_3994	Intron
chr8	141297117	141297723	Peak_370671	CRD_3994	Intron
chr8	141158206	141158455	Peak_370655	CRD_3994	Promoter
chr8	141161639	141162046	Peak_370656	CRD_3994	Intron
chr8	141346963	141347431	Peak_370678	CRD_3995	Distal_Intergenic
chr8	141348707	141348918	Peak_370679	CRD_3995	Distal_Intergenic
chr8	141356481	141356710	Peak_370680	CRD_3995	Promoter
chr8	141362103	141362825	Peak_370681	CRD_3995	Intron
chr8	141368403	141369305	Peak_370682	CRD_3995	Promoter
chr8	141374150	141375322	Peak_370683	CRD_3995	Distal_Intergenic
chr8	141384629	141384920	Peak_370684	CRD_3995	Distal_Intergenic
chr8	142044210	142044446	Peak_370740	CRD_3996	Distal_Intergenic
chr8	142142730	142143648	Peak_370741	CRD_3996	Distal_Intergenic
chr8	142147385	142147639	Peak_370742	CRD_3996	Distal_Intergenic
chr8	142161230	142161889	Peak_370743	CRD_3996	Distal_Intergenic
chr8	142175878	142176349	Peak_370744	CRD_3996	Promoter
chr8	142180392	142181618	Peak_370745	CRD_3996	Distal_Intergenic
chr8	142183368	142183831	Peak_370746	CRD_3996	Distal_Intergenic
chr8	142184085	142184502	Peak_370747	CRD_3996	Distal_Intergenic
chr8	142191989	142192311	Peak_370748	CRD_3996	Distal_Intergenic
chr8	141386792	141387022	Peak_370685	CRD_3996	Exon
chr8	141389173	141390151	Peak_370686	CRD_3996	Promoter
chr8	141405448	141405742	Peak_370687	CRD_3996	Intron
chr8	141406587	141406923	Peak_370688	CRD_3996	Intron
chr8	141409604	141410025	Peak_370689	CRD_3996	Intron
chr8	141416294	141416702	Peak_370690	CRD_3996	Intron
chr8	141438622	141438823	Peak_370691	CRD_3996	Intron
chr8	141443898	141444250	Peak_370692	CRD_3996	Intron
chr8	141446358	141446658	Peak_370693	CRD_3996	Promoter
chr8	141458277	141458476	Peak_370694	CRD_3996	Promoter
chr8	141508869	141509171	Peak_370695	CRD_3996	Promoter
chr8	141509322	141509700	Peak_370696	CRD_3996	Promoter
chr8	141528075	141528409	Peak_370697	CRD_3996	Distal_Intergenic
chr8	141528473	141528775	Peak_370698	CRD_3996	Distal_Intergenic
chr8	141529260	141529462	Peak_370699	CRD_3996	Distal_Intergenic
chr8	141529590	141529789	Peak_370700	CRD_3996	Distal_Intergenic
chr8	141534937	141535145	Peak_370701	CRD_3996	Distal_Intergenic
chr8	141535717	141536052	Peak_370702	CRD_3996	Distal_Intergenic
chr8	141560683	141561200	Peak_370703	CRD_3996	Distal_Intergenic
chr8	141563837	141564040	Peak_370704	CRD_3996	Distal_Intergenic
chr8	141564139	141564570	Peak_370705	CRD_3996	Distal_Intergenic
chr8	141568521	141568823	Peak_370706	CRD_3996	Distal_Intergenic
chr8	141573111	141573944	Peak_370707	CRD_3996	Distal_Intergenic
chr8	141595756	141596609	Peak_370708	CRD_3996	Distal_Intergenic
chr8	141596680	141597565	Peak_370709	CRD_3996	Distal_Intergenic
chr8	141598435	141598693	Peak_370710	CRD_3996	Distal_Intergenic
chr8	141617005	141617310	Peak_370711	CRD_3996	Distal_Intergenic
chr8	141688437	141688759	Peak_370712	CRD_3996	Distal_Intergenic
chr8	141703945	141704619	Peak_370713	CRD_3996	Distal_Intergenic
chr8	141706758	141707004	Peak_370714	CRD_3996	Distal_Intergenic
chr8	141709876	141710498	Peak_370715	CRD_3996	Distal_Intergenic
chr8	141712900	141713763	Peak_370716	CRD_3996	Distal_Intergenic
chr8	141725532	141725853	Peak_370717	CRD_3996	Distal_Intergenic
chr8	141725993	141726193	Peak_370718	CRD_3996	Distal_Intergenic
chr8	141726847	141727468	Peak_370719	CRD_3996	Distal_Intergenic
chr8	141730363	141731431	Peak_370720	CRD_3996	Distal_Intergenic
chr8	141735900	141736430	Peak_370721	CRD_3996	Distal_Intergenic
chr8	141769119	141769574	Peak_370722	CRD_3996	Distal_Intergenic
chr8	141789592	141789999	Peak_370723	CRD_3996	Distal_Intergenic
chr8	141796222	141796616	Peak_370724	CRD_3996	Distal_Intergenic
chr8	141805954	141806485	Peak_370725	CRD_3996	Distal_Intergenic
chr8	141806651	141806850	Peak_370726	CRD_3996	Distal_Intergenic
chr8	141819781	141820095	Peak_370727	CRD_3996	Distal_Intergenic
chr8	141820950	141821451	Peak_370728	CRD_3996	Distal_Intergenic
chr8	141875422	141875628	Peak_370730	CRD_3996	Distal_Intergenic
chr8	141876122	141876333	Peak_370731	CRD_3996	Distal_Intergenic
chr8	141904739	141905467	Peak_370732	CRD_3996	Distal_Intergenic
chr8	141914058	141914309	Peak_370733	CRD_3996	Distal_Intergenic
chr8	141987822	141988116	Peak_370734	CRD_3996	Distal_Intergenic
chr8	141988545	141989192	Peak_370735	CRD_3996	Distal_Intergenic
chr8	141998143	141998384	Peak_370736	CRD_3996	Distal_Intergenic
chr8	142006587	142007780	Peak_370737	CRD_3996	Distal_Intergenic
chr8	142013278	142014072	Peak_370738	CRD_3996	Distal_Intergenic
chr8	142026753	142027112	Peak_370739	CRD_3996	Distal_Intergenic
chr8	142192382	142193335	Peak_370749	CRD_3997	Distal_Intergenic
chr8	142198136	142198343	Peak_370750	CRD_3997	Promoter
chr8	142226225	142226466	Peak_370751	CRD_3997	Intron
chr8	142288442	142288991	Peak_370752	CRD_3997	Intron
chr8	142291212	142291592	Peak_370753	CRD_3998	Intron
chr8	142332807	142333008	Peak_370754	CRD_3998	Intron
chr8	142364155	142364634	Peak_370755	CRD_3998	Intron
chr8	142371719	142372557	Peak_370756	CRD_3998	Intron
chr8	142372643	142372882	Peak_370757	CRD_3998	Intron
chr8	142381629	142382955	Peak_370758	CRD_3998	Intron
chr8	142391291	142392018	Peak_370759	CRD_3998	Intron
chr8	142402233	142402553	Peak_370760	CRD_3998	Promoter
chr8	142403127	142403412	Peak_370761	CRD_3998	Promoter
chr8	142403860	142404428	Peak_370762	CRD_3998	Promoter
chr8	142410629	142411258	Peak_370763	CRD_3998	Distal_Intergenic
chr8	142416096	142416657	Peak_370764	CRD_3998	Distal_Intergenic
chr8	142416742	142417170	Peak_370765	CRD_3998	Distal_Intergenic
chr8	142447522	142447743	Peak_370766	CRD_3998	Promoter
chr8	142448963	142449635	Peak_370767	CRD_3998	Promoter
chr8	142452828	142453051	Peak_370768	CRD_3998	Intron
chr8	142466913	142467273	Peak_370769	CRD_3998	Promoter
chr8	142467853	142468136	Peak_370770	CRD_3998	Intron
chr8	142471933	142473351	Peak_370771	CRD_3998	Intron
chr8	142479891	142481013	Peak_370772	CRD_3998	Promoter
chr8	142494337	142494671	Peak_370773	CRD_3998	Intron
chr8	142494962	142495635	Peak_370774	CRD_3998	Intron
chr8	142496279	142496523	Peak_370775	CRD_3998	Intron
chr8	142496678	142497181	Peak_370776	CRD_3998	Intron
chr8	142503770	142504082	Peak_370777	CRD_3998	Intron
chr8	142504696	142505264	Peak_370778	CRD_3998	Intron
chr8	142508921	142509315	Peak_370779	CRD_3998	Intron
chr8	142509797	142510325	Peak_370780	CRD_3998	Intron
chr8	142514294	142514575	Peak_370781	CRD_3998	Intron
chr8	142515280	142515553	Peak_370782	CRD_3998	Intron
chr8	142527282	142527722	Peak_370783	CRD_3998	Intron
chr8	142530809	142531181	Peak_370784	CRD_3998	Intron
chr8	142531586	142532020	Peak_370785	CRD_3998	Intron
chr8	142533328	142533546	Peak_370786	CRD_3998	Exon
chr8	142533671	142534204	Peak_370787	CRD_3998	Intron
chr8	142540304	142540604	Peak_370788	CRD_3998	Promoter
chr8	142541544	142541802	Peak_370789	CRD_3998	Promoter
chr8	142545093	142545967	Peak_370790	CRD_3998	Promoter
chr8	142546045	142546316	Peak_370791	CRD_3998	Promoter
chr8	142548425	142549032	Peak_370792	CRD_3998	Distal_Intergenic
chr8	142549928	142550294	Peak_370793	CRD_3998	Distal_Intergenic
chr8	142578767	142578979	Peak_370794	CRD_3998	Promoter
chr8	142601571	142601777	Peak_370795	CRD_3998	Distal_Intergenic
chr8	142608915	142609558	Peak_370796	CRD_3998	Exon
chr8	142614382	142614801	Peak_370797	CRD_3998	Promoter
chr8	142615048	142616410	Peak_370798	CRD_3998	Promoter
chr8	142621922	142622325	Peak_370799	CRD_3998	Promoter
chr8	142627990	142628532	Peak_370800	CRD_3998	Distal_Intergenic
chr8	142633495	142633711	Peak_370801	CRD_3998	Distal_Intergenic
chr8	142636769	142637314	Peak_370802	CRD_3998	Promoter
chr8	142669861	142670182	Peak_370803	CRD_3998	Promoter
chr8	142726071	142726319	Peak_370804	CRD_3998	Promoter
chr8	142726395	142727336	Peak_370805	CRD_3998	Promoter
chr8	142737858	142738238	Peak_370806	CRD_3999	Exon
chr8	142738353	142739233	Peak_370807	CRD_3999	Exon
chr8	142771753	142772316	Peak_370808	CRD_3999	Promoter
chr8	142772411	142773295	Peak_370809	CRD_3999	Promoter
chr8	142776626	142777517	Peak_370810	CRD_3999	Promoter
chr8	143146852	143147070	Peak_370824	CRD_4000	Distal_Intergenic
chr8	143157383	143157776	Peak_370825	CRD_4000	Promoter
chr8	143170412	143171445	Peak_370826	CRD_4000	Distal_Intergenic
chr8	143175047	143175251	Peak_370827	CRD_4000	Distal_Intergenic
chr8	143208403	143209026	Peak_370828	CRD_4000	Distal_Intergenic
chr8	143220193	143220600	Peak_370829	CRD_4000	Distal_Intergenic
chr8	143245906	143246111	Peak_370830	CRD_4000	Promoter
chr8	143246368	143247060	Peak_370831	CRD_4000	Promoter
chr8	143247410	143247831	Peak_370832	CRD_4000	Promoter
chr8	143264667	143265095	Peak_370833	CRD_4000	Promoter
chr8	143267134	143267536	Peak_370834	CRD_4000	Promoter
chr8	143268130	143269231	Peak_370835	CRD_4000	Promoter
chr8	143276444	143276644	Peak_370836	CRD_4000	Promoter
chr8	143281368	143282120	Peak_370837	CRD_4000	Promoter
chr8	143290605	143290957	Peak_370838	CRD_4000	Promoter
chr8	144255662	144255981	Peak_370877	CRD_4000	Promoter
chr8	144274941	144275539	Peak_370878	CRD_4000	Intron
chr8	144291352	144291626	Peak_370879	CRD_4000	Promoter
chr8	144314559	144314877	Peak_370880	CRD_4000	Promoter
chr8	144314945	144315677	Peak_370881	CRD_4000	Promoter
chr8	144315896	144316241	Peak_370882	CRD_4000	Promoter
chr8	144326669	144327222	Peak_370883	CRD_4000	Promoter
chr8	144329659	144330343	Peak_370884	CRD_4000	Promoter
chr8	144331063	144331517	Peak_370885	CRD_4000	Exon
chr8	144331735	144332216	Peak_370886	CRD_4000	Exon
chr8	144334825	144335865	Peak_370887	CRD_4000	Promoter
chr8	144373612	144374194	Peak_370888	CRD_4000	Promoter
chr8	144414581	144414804	Peak_370889	CRD_4000	Promoter
chr8	144427793	144428216	Peak_370890	CRD_4000	Promoter
chr8	144428403	144428859	Peak_370891	CRD_4000	Promoter
chr8	144445033	144445333	Peak_370892	CRD_4000	Promoter
chr8	144462839	144463110	Peak_370893	CRD_4000	Promoter
chr8	144464013	144464264	Peak_370894	CRD_4000	Promoter
chr8	144464774	144466211	Peak_370895	CRD_4000	Promoter
chr8	144486306	144486752	Peak_370896	CRD_4000	Intron
chr8	144501864	144502944	Peak_370897	CRD_4000	Promoter
chr8	144508399	144508773	Peak_370898	CRD_4000	Promoter
chr8	144509693	144509983	Peak_370899	CRD_4000	Promoter
chr8	144792277	144793157	Peak_370919	CRD_4000	Promoter
chr8	144797475	144797674	Peak_370920	CRD_4000	Promoter
chr8	144798737	144799044	Peak_370921	CRD_4000	Promoter
chr8	144799339	144799601	Peak_370922	CRD_4000	Promoter
chr8	144799814	144800177	Peak_370923	CRD_4000	Promoter
chr8	144804897	144805329	Peak_370924	CRD_4000	Promoter
chr8	142784716	142785096	Peak_370811	CRD_4000	Promoter
chr8	142809336	142809959	Peak_370812	CRD_4000	Intron
chr8	142815699	142817175	Peak_370813	CRD_4000	Distal_Intergenic
chr8	142821893	142822488	Peak_370814	CRD_4000	Distal_Intergenic
chr8	142824313	142824723	Peak_370815	CRD_4000	Distal_Intergenic
chr8	142984160	142984713	Peak_370816	CRD_4000	Intron
chr8	143017422	143017679	Peak_370817	CRD_4000	Promoter
chr8	143023426	143023700	Peak_370818	CRD_4000	Promoter
chr8	143029394	143029652	Peak_370819	CRD_4000	Distal_Intergenic
chr8	143038778	143039341	Peak_370820	CRD_4000	Promoter
chr8	143047431	143048515	Peak_370821	CRD_4000	Exon
chr8	143131077	143131355	Peak_370822	CRD_4000	Distal_Intergenic
chr8	143144678	143145279	Peak_370823	CRD_4000	Distal_Intergenic
chr8	143291329	143291536	Peak_370839	CRD_4000	Promoter
chr8	143334082	143334785	Peak_370840	CRD_4000	Promoter
chr8	143368457	143368956	Peak_370841	CRD_4000	Promoter
chr8	143369240	143369570	Peak_370842	CRD_4000	Promoter
chr8	143430726	143431004	Peak_370843	CRD_4000	Promoter
chr8	143486095	143486437	Peak_370844	CRD_4000	Intron
chr8	143495126	143495459	Peak_370845	CRD_4000	Intron
chr8	143507313	143507609	Peak_370846	CRD_4000	Promoter
chr8	144576635	144577006	Peak_370903	CRD_4000	Intron
chr8	144588365	144588590	Peak_370904	CRD_4000	Intron
chr8	144591839	144592165	Peak_370905	CRD_4000	Intron
chr8	144599599	144600084	Peak_370906	CRD_4000	Intron
chr8	144619076	144619310	Peak_370907	CRD_4000	Distal_Intergenic
chr8	144622831	144623278	Peak_370908	CRD_4000	Distal_Intergenic
chr8	144636484	144636720	Peak_370909	CRD_4000	Distal_Intergenic
chr8	144636988	144637192	Peak_370910	CRD_4000	Distal_Intergenic
chr8	144685958	144686333	Peak_370911	CRD_4000	Promoter
chr8	144755387	144755930	Peak_370912	CRD_4000	Promoter
chr8	144757208	144757496	Peak_370913	CRD_4000	Promoter
chr8	144767414	144767756	Peak_370914	CRD_4000	Distal_Intergenic
chr8	144773288	144773620	Peak_370915	CRD_4000	Exon
chr8	144785929	144786221	Peak_370916	CRD_4000	Promoter
chr8	144786495	144787053	Peak_370917	CRD_4000	Promoter
chr8	144787194	144787732	Peak_370918	CRD_4000	Promoter
chr8	144823736	144823951	Peak_370925	CRD_4000	Distal_Intergenic
chr8	144827157	144827604	Peak_370926	CRD_4000	Promoter
chr8	144830077	144830449	Peak_370927	CRD_4000	Promoter
chr8	144830953	144831558	Peak_370928	CRD_4000	Promoter
chr8	144849484	144849831	Peak_370929	CRD_4000	Promoter
chr8	144852884	144853686	Peak_370930	CRD_4000	Promoter
chr8	144869691	144870108	Peak_370931	CRD_4000	Distal_Intergenic
chr8	144900284	144900483	Peak_370932	CRD_4000	Promoter
chr8	144901105	144902297	Peak_370933	CRD_4000	Promoter
chr8	144997710	144998018	Peak_370934	CRD_4000	Promoter
chr8	145002773	145003522	Peak_370935	CRD_4000	Promoter
chr8	145050963	145051964	Peak_370936	CRD_4000	Promoter
chr8	143541406	143541763	Peak_370847	CRD_4000	Promoter
chr8	143597100	143597493	Peak_370848	CRD_4000	Promoter
chr8	143608091	143609179	Peak_370849	CRD_4000	Promoter
chr8	143609412	143610050	Peak_370850	CRD_4000	Promoter
chr8	143635499	143635731	Peak_370851	CRD_4000	Promoter
chr8	143741710	143741932	Peak_370853	CRD_4000	Promoter
chr8	143787486	143787691	Peak_370854	CRD_4000	Promoter
chr8	143801020	143801325	Peak_370855	CRD_4000	Promoter
chr8	143829249	143829872	Peak_370856	CRD_4000	Promoter
chr8	143840941	143841307	Peak_370857	CRD_4000	Promoter
chr8	143843998	143844215	Peak_370858	CRD_4000	Distal_Intergenic
chr8	143936415	143936788	Peak_370859	CRD_4000	Promoter
chr8	143951991	143952414	Peak_370860	CRD_4000	Promoter
chr8	143989827	143990145	Peak_370861	CRD_4000	Promoter
chr8	143995615	143996146	Peak_370862	CRD_4000	Intron
chr8	144078060	144079247	Peak_370863	CRD_4000	Promoter
chr8	144094671	144095111	Peak_370864	CRD_4000	Promoter
chr8	144102778	144103151	Peak_370865	CRD_4000	Promoter
chr8	144104146	144104583	Peak_370866	CRD_4000	Promoter
chr8	144104761	144105070	Peak_370867	CRD_4000	Promoter
chr8	144146862	144147259	Peak_370871	CRD_4000	Promoter
chr8	144147609	144148067	Peak_370872	CRD_4000	Promoter
chr8	144148559	144148765	Peak_370873	CRD_4000	Promoter
chr8	144154332	144154722	Peak_370874	CRD_4000	Intron
chr8	144233278	144233859	Peak_370875	CRD_4000	Intron
chr8	144255122	144255420	Peak_370876	CRD_4000	Promoter
chr8	144521896	144522703	Peak_370900	CRD_4000	Promoter
chr8	144526662	144527272	Peak_370901	CRD_4000	Promoter
chr8	144537641	144538018	Peak_370902	CRD_4000	Exon
chr9	347533	348574	Peak_370941	CRD_4001	Intron
chr9	352874	353342	Peak_370942	CRD_4001	Intron
chr9	353503	353808	Peak_370943	CRD_4001	Intron
chr9	369815	370564	Peak_370944	CRD_4001	Exon
chr9	370969	371875	Peak_370945	CRD_4001	Exon
chr9	385616	386163	Peak_370946	CRD_4001	Intron
chr9	586673	587028	Peak_370958	CRD_4001	Intron
chr9	590815	591060	Peak_370959	CRD_4001	Intron
chr9	591226	591539	Peak_370960	CRD_4001	Intron
chr9	595314	595745	Peak_370961	CRD_4001	Intron
chr9	613674	614204	Peak_370962	CRD_4001	Intron
chr9	1415943	1416223	Peak_371042	CRD_4001	Distal_Intergenic
chr9	1433776	1434040	Peak_371043	CRD_4001	Distal_Intergenic
chr9	1434139	1435566	Peak_371044	CRD_4001	Distal_Intergenic
chr9	1446640	1447074	Peak_371045	CRD_4001	Distal_Intergenic
chr9	1830418	1830658	Peak_371086	CRD_4001	Distal_Intergenic
chr9	1839759	1840718	Peak_371087	CRD_4001	Distal_Intergenic
chr9	1850404	1850614	Peak_371088	CRD_4001	Distal_Intergenic
chr9	1869893	1870263	Peak_371089	CRD_4001	Distal_Intergenic
chr9	95184	95454	Peak_370938	CRD_4001	Distal_Intergenic
chr9	100482	100712	Peak_370939	CRD_4001	Promoter
chr9	179024	179454	Peak_370940	CRD_4001	Promoter
chr9	394710	395100	Peak_370947	CRD_4001	Intron
chr9	396167	396744	Peak_370948	CRD_4001	Intron
chr9	1882780	1883048	Peak_371093	CRD_4001	Distal_Intergenic
chr9	1890294	1892058	Peak_371094	CRD_4001	Distal_Intergenic
chr9	1909016	1909670	Peak_371095	CRD_4001	Distal_Intergenic
chr9	1916280	1918085	Peak_371096	CRD_4001	Distal_Intergenic
chr9	1918169	1918520	Peak_371097	CRD_4001	Distal_Intergenic
chr9	1918685	1918937	Peak_371098	CRD_4001	Distal_Intergenic
chr9	1920360	1920812	Peak_371099	CRD_4001	Distal_Intergenic
chr9	1926593	1927443	Peak_371100	CRD_4001	Distal_Intergenic
chr9	1927578	1927782	Peak_371101	CRD_4001	Distal_Intergenic
chr9	1934265	1934501	Peak_371102	CRD_4001	Distal_Intergenic
chr9	1939969	1940437	Peak_371103	CRD_4001	Distal_Intergenic
chr9	1955666	1955925	Peak_371104	CRD_4001	Distal_Intergenic
chr9	1958116	1958589	Peak_371105	CRD_4001	Distal_Intergenic
chr9	1960047	1961144	Peak_371106	CRD_4001	Distal_Intergenic
chr9	1966422	1966703	Peak_371107	CRD_4001	Distal_Intergenic
chr9	1979892	1980369	Peak_371108	CRD_4001	Promoter
chr9	1980474	1980707	Peak_371109	CRD_4001	Promoter
chr9	2004808	2005059	Peak_371110	CRD_4001	Intron
chr9	2014545	2015711	Peak_371111	CRD_4001	Promoter
chr9	2015833	2016160	Peak_371112	CRD_4001	Promoter
chr9	437086	437511	Peak_370949	CRD_4001	Intron
chr9	462333	463088	Peak_370950	CRD_4001	Promoter
chr9	469099	469434	Peak_370951	CRD_4001	Promoter
chr9	469510	470951	Peak_370952	CRD_4001	Promoter
chr9	530771	531022	Peak_370953	CRD_4001	Intron
chr9	545442	545891	Peak_370954	CRD_4001	Promoter
chr9	546009	546675	Peak_370955	CRD_4001	Promoter
chr9	546732	547672	Peak_370956	CRD_4001	Promoter
chr9	562441	562656	Peak_370957	CRD_4001	Intron
chr9	626236	626503	Peak_370963	CRD_4001	Intron
chr9	626560	627383	Peak_370964	CRD_4001	Intron
chr9	627760	627964	Peak_370965	CRD_4001	Intron
chr9	642719	643002	Peak_370966	CRD_4001	Intron
chr9	649463	649662	Peak_370967	CRD_4001	Intron
chr9	651421	651917	Peak_370968	CRD_4001	Intron
chr9	652828	653315	Peak_370969	CRD_4001	Intron
chr9	677282	678081	Peak_370970	CRD_4001	Promoter
chr9	684151	685766	Peak_370971	CRD_4001	Promoter
chr9	692804	694048	Peak_370972	CRD_4001	Intron
chr9	694790	695003	Peak_370973	CRD_4001	Intron
chr9	706649	707187	Peak_370974	CRD_4001	Promoter
chr9	708340	708859	Peak_370975	CRD_4001	Promoter
chr9	708923	709182	Peak_370976	CRD_4001	Promoter
chr9	715851	716502	Peak_370977	CRD_4001	Intron
chr9	719455	719797	Peak_370978	CRD_4001	Intron
chr9	726455	726698	Peak_370979	CRD_4001	Intron
chr9	734805	735724	Peak_370980	CRD_4001	Promoter
chr9	738337	738917	Peak_370981	CRD_4001	Exon
chr9	750348	750578	Peak_370982	CRD_4001	Distal_Intergenic
chr9	750682	750911	Peak_370983	CRD_4001	Distal_Intergenic
chr9	751718	752736	Peak_370984	CRD_4001	Distal_Intergenic
chr9	763846	764454	Peak_370985	CRD_4001	Distal_Intergenic
chr9	806661	807073	Peak_370986	CRD_4001	Distal_Intergenic
chr9	809961	810302	Peak_370987	CRD_4001	Distal_Intergenic
chr9	810929	811155	Peak_370988	CRD_4001	Distal_Intergenic
chr9	811838	812469	Peak_370989	CRD_4001	Distal_Intergenic
chr9	818676	819256	Peak_370990	CRD_4001	Distal_Intergenic
chr9	820019	820218	Peak_370991	CRD_4001	Distal_Intergenic
chr9	822440	822640	Peak_370992	CRD_4001	Distal_Intergenic
chr9	889085	889388	Peak_370993	CRD_4001	Intron
chr9	893806	894691	Peak_370994	CRD_4001	Exon
chr9	898976	899175	Peak_370995	CRD_4001	Intron
chr9	922286	922552	Peak_370996	CRD_4001	Intron
chr9	982835	983180	Peak_370997	CRD_4001	Intron
chr9	995125	995544	Peak_370998	CRD_4001	Distal_Intergenic
chr9	995899	996722	Peak_370999	CRD_4001	Distal_Intergenic
chr9	996798	997425	Peak_371000	CRD_4001	Distal_Intergenic
chr9	997765	997994	Peak_371001	CRD_4001	Distal_Intergenic
chr9	1009047	1009603	Peak_371002	CRD_4001	Promoter
chr9	1080288	1080491	Peak_371003	CRD_4001	Distal_Intergenic
chr9	1083381	1084137	Peak_371004	CRD_4001	Distal_Intergenic
chr9	1086343	1086826	Peak_371005	CRD_4001	Distal_Intergenic
chr9	1087006	1087415	Peak_371006	CRD_4001	Distal_Intergenic
chr9	1100295	1100873	Peak_371007	CRD_4001	Distal_Intergenic
chr9	1125778	1126099	Peak_371008	CRD_4001	Distal_Intergenic
chr9	1126549	1127383	Peak_371009	CRD_4001	Distal_Intergenic
chr9	1127525	1127735	Peak_371010	CRD_4001	Distal_Intergenic
chr9	1152235	1152444	Peak_371011	CRD_4001	Promoter
chr9	1173599	1173798	Peak_371012	CRD_4001	Distal_Intergenic
chr9	1174118	1174439	Peak_371013	CRD_4001	Distal_Intergenic
chr9	1207159	1208796	Peak_371014	CRD_4001	Distal_Intergenic
chr9	1229974	1230175	Peak_371015	CRD_4001	Distal_Intergenic
chr9	1232581	1233117	Peak_371016	CRD_4001	Distal_Intergenic
chr9	1238365	1238564	Peak_371017	CRD_4001	Distal_Intergenic
chr9	1253046	1253786	Peak_371018	CRD_4001	Distal_Intergenic
chr9	1254430	1254799	Peak_371019	CRD_4001	Distal_Intergenic
chr9	1257547	1257757	Peak_371020	CRD_4001	Distal_Intergenic
chr9	1262551	1262873	Peak_371021	CRD_4001	Distal_Intergenic
chr9	1263130	1263525	Peak_371022	CRD_4001	Distal_Intergenic
chr9	1273850	1274094	Peak_371023	CRD_4001	Distal_Intergenic
chr9	1277303	1277702	Peak_371024	CRD_4001	Distal_Intergenic
chr9	1278036	1278392	Peak_371025	CRD_4001	Distal_Intergenic
chr9	1288732	1289167	Peak_371026	CRD_4001	Distal_Intergenic
chr9	1297102	1297537	Peak_371027	CRD_4001	Distal_Intergenic
chr9	1306885	1307917	Peak_371028	CRD_4001	Distal_Intergenic
chr9	1314178	1314436	Peak_371029	CRD_4001	Distal_Intergenic
chr9	1319853	1320782	Peak_371030	CRD_4001	Distal_Intergenic
chr9	1325346	1326236	Peak_371031	CRD_4001	Promoter
chr9	1328045	1328735	Peak_371032	CRD_4001	Promoter
chr9	1355378	1356432	Peak_371033	CRD_4001	Distal_Intergenic
chr9	1376934	1377527	Peak_371034	CRD_4001	Distal_Intergenic
chr9	1377729	1378024	Peak_371035	CRD_4001	Distal_Intergenic
chr9	1387844	1388330	Peak_371036	CRD_4001	Distal_Intergenic
chr9	1388654	1388859	Peak_371037	CRD_4001	Distal_Intergenic
chr9	1389711	1390134	Peak_371038	CRD_4001	Distal_Intergenic
chr9	1405393	1405753	Peak_371039	CRD_4001	Distal_Intergenic
chr9	1406669	1406916	Peak_371040	CRD_4001	Distal_Intergenic
chr9	1407004	1407225	Peak_371041	CRD_4001	Distal_Intergenic
chr9	1454325	1455623	Peak_371046	CRD_4001	Distal_Intergenic
chr9	1464448	1464744	Peak_371047	CRD_4001	Distal_Intergenic
chr9	1467902	1468172	Peak_371048	CRD_4001	Distal_Intergenic
chr9	1473846	1474235	Peak_371049	CRD_4001	Distal_Intergenic
chr9	1507900	1508580	Peak_371050	CRD_4001	Distal_Intergenic
chr9	1521786	1522173	Peak_371051	CRD_4001	Distal_Intergenic
chr9	1528074	1528324	Peak_371052	CRD_4001	Distal_Intergenic
chr9	1528495	1528954	Peak_371053	CRD_4001	Distal_Intergenic
chr9	1543636	1543837	Peak_371054	CRD_4001	Distal_Intergenic
chr9	1549291	1549672	Peak_371055	CRD_4001	Distal_Intergenic
chr9	1550581	1551081	Peak_371056	CRD_4001	Distal_Intergenic
chr9	1551297	1551547	Peak_371057	CRD_4001	Distal_Intergenic
chr9	1564971	1565170	Peak_371058	CRD_4001	Distal_Intergenic
chr9	1565805	1566247	Peak_371059	CRD_4001	Distal_Intergenic
chr9	1580326	1580585	Peak_371060	CRD_4001	Distal_Intergenic
chr9	1605027	1605318	Peak_371061	CRD_4001	Distal_Intergenic
chr9	1608728	1609148	Peak_371062	CRD_4001	Distal_Intergenic
chr9	1612543	1612900	Peak_371063	CRD_4001	Distal_Intergenic
chr9	1619798	1620529	Peak_371064	CRD_4001	Distal_Intergenic
chr9	1638314	1638620	Peak_371065	CRD_4001	Distal_Intergenic
chr9	1663926	1664758	Peak_371066	CRD_4001	Distal_Intergenic
chr9	1668602	1668878	Peak_371067	CRD_4001	Distal_Intergenic
chr9	1681844	1682216	Peak_371068	CRD_4001	Distal_Intergenic
chr9	1682501	1682903	Peak_371069	CRD_4001	Distal_Intergenic
chr9	1712972	1713699	Peak_371070	CRD_4001	Distal_Intergenic
chr9	1713914	1714194	Peak_371071	CRD_4001	Distal_Intergenic
chr9	1722519	1722737	Peak_371072	CRD_4001	Distal_Intergenic
chr9	1729227	1729426	Peak_371073	CRD_4001	Distal_Intergenic
chr9	1732751	1732991	Peak_371074	CRD_4001	Distal_Intergenic
chr9	1734664	1734890	Peak_371075	CRD_4001	Distal_Intergenic
chr9	1735704	1735903	Peak_371076	CRD_4001	Distal_Intergenic
chr9	1744055	1745239	Peak_371077	CRD_4001	Distal_Intergenic
chr9	1774167	1774649	Peak_371078	CRD_4001	Distal_Intergenic
chr9	1774872	1775178	Peak_371079	CRD_4001	Distal_Intergenic
chr9	1787853	1788098	Peak_371080	CRD_4001	Distal_Intergenic
chr9	1791305	1791567	Peak_371081	CRD_4001	Distal_Intergenic
chr9	1792908	1793153	Peak_371082	CRD_4001	Distal_Intergenic
chr9	1794884	1795140	Peak_371083	CRD_4001	Distal_Intergenic
chr9	1796402	1796814	Peak_371084	CRD_4001	Distal_Intergenic
chr9	1829177	1830187	Peak_371085	CRD_4001	Distal_Intergenic
chr9	1870335	1870539	Peak_371090	CRD_4001	Distal_Intergenic
chr9	1871619	1872230	Peak_371091	CRD_4001	Distal_Intergenic
chr9	1879694	1879900	Peak_371092	CRD_4001	Distal_Intergenic
chr9	2029812	2030081	Peak_371116	CRD_4002	Promoter
chr9	2030090	2030441	Peak_371117	CRD_4002	Promoter
chr9	2036334	2036535	Peak_371118	CRD_4002	Intron
chr9	2037004	2037208	Peak_371119	CRD_4002	Intron
chr9	2039334	2039573	Peak_371120	CRD_4002	Exon
chr9	2043140	2043456	Peak_371121	CRD_4002	Promoter
chr9	2046531	2046731	Peak_371122	CRD_4002	Promoter
chr9	2047638	2048019	Peak_371123	CRD_4002	Promoter
chr9	2053826	2054711	Peak_371124	CRD_4002	Promoter
chr9	2060484	2060853	Peak_371125	CRD_4002	Promoter
chr9	2071080	2071402	Peak_371126	CRD_4002	Promoter
chr9	2072207	2073537	Peak_371127	CRD_4002	Promoter
chr9	2083324	2083879	Peak_371128	CRD_4002	Promoter
chr9	2085071	2085376	Peak_371129	CRD_4002	Promoter
chr9	2085467	2086061	Peak_371130	CRD_4002	Promoter
chr9	2092749	2093210	Peak_371131	CRD_4002	Intron
chr9	2094210	2094784	Peak_371132	CRD_4002	Promoter
chr9	2096475	2097244	Peak_371133	CRD_4002	Promoter
chr9	2102214	2103003	Peak_371134	CRD_4002	Intron
chr9	2103938	2104203	Peak_371135	CRD_4002	Exon
chr9	2111375	2111893	Peak_371136	CRD_4002	Promoter
chr9	2117364	2118647	Peak_371137	CRD_4002	Intron
chr9	2119376	2120060	Peak_371138	CRD_4002	Exon
chr9	2125918	2127036	Peak_371139	CRD_4002	Promoter
chr9	2131797	2132376	Peak_371140	CRD_4002	Intron
chr9	2132585	2132885	Peak_371141	CRD_4002	Intron
chr9	2138625	2139204	Peak_371142	CRD_4002	Intron
chr9	2157268	2158619	Peak_371143	CRD_4002	Promoter
chr9	2159605	2160454	Peak_371144	CRD_4002	Promoter
chr9	2164876	2165172	Peak_371145	CRD_4002	Promoter
chr9	2165776	2165999	Peak_371146	CRD_4002	Promoter
chr9	2169477	2169722	Peak_371147	CRD_4002	Intron
chr9	2169822	2170056	Peak_371148	CRD_4002	Intron
chr9	2173615	2174885	Peak_371149	CRD_4002	Intron
chr9	2179425	2180725	Peak_371150	CRD_4002	Promoter
chr9	2180782	2181011	Peak_371151	CRD_4002	Promoter
chr9	2193261	2193546	Peak_371152	CRD_4002	Exon
chr9	2193612	2194085	Peak_371153	CRD_4002	Exon
chr9	2194546	2195428	Peak_371154	CRD_4002	Distal_Intergenic
chr9	2212673	2213290	Peak_371155	CRD_4002	Distal_Intergenic
chr9	2215920	2216360	Peak_371156	CRD_4002	Distal_Intergenic
chr9	2227505	2227769	Peak_371157	CRD_4002	Promoter
chr9	2231852	2232424	Peak_371158	CRD_4002	Promoter
chr9	2234309	2235021	Peak_371159	CRD_4002	Distal_Intergenic
chr9	2241344	2243441	Peak_371160	CRD_4002	Distal_Intergenic
chr9	2258352	2258990	Peak_371161	CRD_4002	Distal_Intergenic
chr9	2260150	2261175	Peak_371162	CRD_4002	Distal_Intergenic
chr9	2262640	2262943	Peak_371163	CRD_4002	Distal_Intergenic
chr9	2267123	2267910	Peak_371164	CRD_4002	Distal_Intergenic
chr9	2273824	2274095	Peak_371165	CRD_4002	Distal_Intergenic
chr9	2289232	2289903	Peak_371166	CRD_4002	Distal_Intergenic
chr9	2292008	2292344	Peak_371167	CRD_4002	Distal_Intergenic
chr9	2292809	2293883	Peak_371168	CRD_4002	Distal_Intergenic
chr9	2298983	2300342	Peak_371169	CRD_4002	Distal_Intergenic
chr9	2319360	2319769	Peak_371170	CRD_4002	Distal_Intergenic
chr9	2322387	2322823	Peak_371171	CRD_4002	Distal_Intergenic
chr9	2570526	2571705	Peak_371197	CRD_4003	Promoter
chr9	2581498	2581701	Peak_371198	CRD_4003	Intron
chr9	2595306	2595745	Peak_371199	CRD_4003	Intron
chr9	2600364	2600563	Peak_371200	CRD_4003	Intron
chr9	2602711	2603280	Peak_371201	CRD_4003	Intron
chr9	2606310	2606667	Peak_371202	CRD_4003	Intron
chr9	2723067	2723352	Peak_371221	CRD_4004	Intron
chr9	2728130	2728422	Peak_371222	CRD_4004	Intron
chr9	2729044	2729424	Peak_371223	CRD_4004	Intron
chr9	2741518	2741834	Peak_371224	CRD_4004	Intron
chr9	2742899	2743164	Peak_371225	CRD_4004	Intron
chr9	3299324	3299693	Peak_371290	CRD_4005	Intron
chr9	3300018	3300386	Peak_371291	CRD_4005	Intron
chr9	3300787	3300996	Peak_371292	CRD_4005	Intron
chr9	3309771	3310078	Peak_371293	CRD_4005	Intron
chr9	3318761	3319055	Peak_371294	CRD_4005	Intron
chr9	3319123	3319490	Peak_371295	CRD_4005	Intron
chr9	3268154	3268731	Peak_371288	CRD_4005	Promoter
chr9	3290213	3290619	Peak_371289	CRD_4005	Intron
chr9	3326886	3327101	Peak_371296	CRD_4005	Intron
chr9	3328032	3328349	Peak_371297	CRD_4005	Intron
chr9	3334513	3334926	Peak_371298	CRD_4005	Intron
chr9	3335342	3335971	Peak_371299	CRD_4005	Intron
chr9	3336832	3337983	Peak_371300	CRD_4005	Intron
chr9	3342127	3342829	Peak_371301	CRD_4005	Intron
chr9	3342924	3343350	Peak_371302	CRD_4005	Intron
chr9	3346976	3347283	Peak_371303	CRD_4005	Promoter
chr9	3578836	3579190	Peak_371336	CRD_4006	Intron
chr9	3599027	3599427	Peak_371337	CRD_4006	Intron
chr9	3606033	3606588	Peak_371338	CRD_4006	Intron
chr9	3606641	3606885	Peak_371339	CRD_4006	Exon
chr9	3622410	3622981	Peak_371340	CRD_4006	Intron
chr9	3645372	3645845	Peak_371341	CRD_4006	Promoter
chr9	3674429	3674628	Peak_371344	CRD_4007	Exon
chr9	3678990	3679228	Peak_371345	CRD_4007	Intron
chr9	3682343	3682642	Peak_371346	CRD_4007	Intron
chr9	3682889	3683168	Peak_371347	CRD_4007	Intron
chr9	3686269	3686631	Peak_371348	CRD_4007	Promoter
chr9	3731844	3733046	Peak_371352	CRD_4008	Distal_Intergenic
chr9	3746366	3746985	Peak_371353	CRD_4008	Distal_Intergenic
chr9	3759338	3759963	Peak_371354	CRD_4008	Distal_Intergenic
chr9	3761368	3762590	Peak_371355	CRD_4008	Distal_Intergenic
chr9	3776017	3776363	Peak_371356	CRD_4008	Distal_Intergenic
chr9	3781132	3781562	Peak_371357	CRD_4008	Distal_Intergenic
chr9	3817950	3818310	Peak_371358	CRD_4008	Distal_Intergenic
chr9	3821168	3821433	Peak_371359	CRD_4008	Exon
chr9	3821518	3821847	Peak_371360	CRD_4008	Exon
chr9	3827221	3827526	Peak_371361	CRD_4008	Exon
chr9	3836043	3836291	Peak_371362	CRD_4008	Intron
chr9	3840190	3841951	Peak_371363	CRD_4008	Intron
chr9	3855569	3856585	Peak_371364	CRD_4008	Exon
chr9	3856711	3857086	Peak_371365	CRD_4008	Intron
chr9	3857141	3857800	Peak_371366	CRD_4008	Intron
chr9	3862924	3864367	Peak_371367	CRD_4008	Intron
chr9	3875145	3875344	Peak_371368	CRD_4008	Promoter
chr9	3889207	3889481	Peak_371369	CRD_4008	Intron
chr9	3896994	3897248	Peak_371370	CRD_4008	Promoter
chr9	3897508	3898138	Peak_371371	CRD_4008	Promoter
chr9	3906720	3907316	Peak_371372	CRD_4008	Intron
chr9	3921068	3921443	Peak_371373	CRD_4008	Intron
chr9	3925243	3925485	Peak_371374	CRD_4008	Intron
chr9	3938657	3938916	Peak_371375	CRD_4008	Promoter
chr9	3938985	3939263	Peak_371376	CRD_4008	Promoter
chr9	3946996	3948155	Peak_371377	CRD_4008	Intron
chr9	3954310	3954898	Peak_371378	CRD_4008	Intron
chr9	3954962	3955269	Peak_371379	CRD_4008	Intron
chr9	3976939	3977328	Peak_371383	CRD_4009	Promoter
chr9	3980304	3980503	Peak_371384	CRD_4009	Intron
chr9	3990577	3990832	Peak_371385	CRD_4009	Intron
chr9	3992114	3992463	Peak_371386	CRD_4009	Intron
chr9	3992618	3992823	Peak_371387	CRD_4009	Intron
chr9	4000699	4000925	Peak_371388	CRD_4009	Intron
chr9	4005837	4006036	Peak_371389	CRD_4009	Intron
chr9	4006774	4006976	Peak_371390	CRD_4009	Intron
chr9	4008074	4008342	Peak_371391	CRD_4009	Intron
chr9	4008872	4009418	Peak_371392	CRD_4009	Intron
chr9	4010638	4011025	Peak_371393	CRD_4009	Intron
chr9	4011092	4011310	Peak_371394	CRD_4009	Intron
chr9	4011387	4011590	Peak_371395	CRD_4009	Intron
chr9	4016557	4016833	Peak_371396	CRD_4009	Intron
chr9	4020406	4021239	Peak_371397	CRD_4009	Intron
chr9	4026942	4028365	Peak_371398	CRD_4009	Intron
chr9	4043495	4043936	Peak_371399	CRD_4009	Intron
chr9	4048501	4048846	Peak_371400	CRD_4009	Intron
chr9	4054971	4055909	Peak_371401	CRD_4009	Intron
chr9	4055971	4056503	Peak_371402	CRD_4009	Intron
chr9	4064829	4065482	Peak_371403	CRD_4009	Intron
chr9	4066093	4066604	Peak_371404	CRD_4009	Intron
chr9	4077469	4077931	Peak_371405	CRD_4009	Intron
chr9	4081062	4081851	Peak_371406	CRD_4009	Promoter
chr9	4082011	4082210	Peak_371407	CRD_4009	Promoter
chr9	4083890	4084913	Peak_371408	CRD_4009	Promoter
chr9	4095544	4095813	Peak_371409	CRD_4009	Intron
chr9	4105195	4105472	Peak_371410	CRD_4009	Intron
chr9	4573615	4574776	Peak_371470	CRD_4010	Promoter
chr9	4574836	4575137	Peak_371471	CRD_4010	Promoter
chr9	4575357	4575823	Peak_371472	CRD_4010	Intron
chr9	4578999	4579446	Peak_371473	CRD_4010	Intron
chr9	4582728	4583414	Peak_371474	CRD_4010	Exon
chr9	4586672	4587444	Peak_371475	CRD_4010	Exon
chr9	4589135	4589486	Peak_371476	CRD_4011	Intron
chr9	4591731	4591949	Peak_371477	CRD_4011	Intron
chr9	4596218	4596643	Peak_371478	CRD_4011	Exon
chr9	4599780	4600270	Peak_371479	CRD_4011	Intron
chr9	4604607	4605120	Peak_371480	CRD_4011	Intron
chr9	4615327	4615724	Peak_371481	CRD_4011	Intron
chr9	4617304	4617985	Peak_371482	CRD_4011	Exon
chr9	4640553	4640834	Peak_371483	CRD_4011	Intron
chr9	4644711	4645500	Peak_371484	CRD_4011	Intron
chr9	4662063	4662437	Peak_371485	CRD_4011	Promoter
chr9	4662671	4663506	Peak_371486	CRD_4011	Promoter
chr9	4664111	4664530	Peak_371487	CRD_4011	Promoter
chr9	4664770	4664971	Peak_371488	CRD_4011	Promoter
chr9	4665356	4665685	Peak_371489	CRD_4011	Promoter
chr9	4666027	4666694	Peak_371490	CRD_4011	Promoter
chr9	4678753	4680622	Peak_371491	CRD_4011	Promoter
chr9	4689592	4690460	Peak_371492	CRD_4011	Intron
chr9	4691853	4692326	Peak_371493	CRD_4011	Intron
chr9	4704254	4704453	Peak_371494	CRD_4011	Intron
chr9	4705793	4706532	Peak_371495	CRD_4011	Exon
chr9	4712829	4713130	Peak_371496	CRD_4011	Exon
chr9	4713803	4714261	Peak_371497	CRD_4011	Intron
chr9	4721823	4722210	Peak_371498	CRD_4011	Intron
chr9	4723267	4723511	Peak_371499	CRD_4011	Intron
chr9	4740319	4740724	Peak_371500	CRD_4011	Promoter
chr9	4740821	4741524	Peak_371501	CRD_4011	Promoter
chr9	4741668	4742603	Peak_371502	CRD_4011	Promoter
chr9	4750069	4750568	Peak_371503	CRD_4011	Distal_Intergenic
chr9	4760082	4760516	Peak_371504	CRD_4011	Distal_Intergenic
chr9	4762417	4762899	Peak_371505	CRD_4011	Distal_Intergenic
chr9	4792015	4793255	Peak_371506	CRD_4011	Promoter
chr9	4797466	4797699	Peak_371507	CRD_4011	Intron
chr9	4803671	4804464	Peak_371508	CRD_4011	Promoter
chr9	5377348	5377760	Peak_371561	CRD_4012	Intron
chr9	5384198	5384406	Peak_371562	CRD_4012	Intron
chr9	5385492	5386155	Peak_371563	CRD_4012	Intron
chr9	5391458	5391751	Peak_371564	CRD_4012	Intron
chr9	5391935	5392178	Peak_371565	CRD_4012	Intron
chr9	5396648	5397288	Peak_371566	CRD_4012	Intron
chr9	5402203	5402711	Peak_371567	CRD_4012	Intron
chr9	5699183	5699403	Peak_371609	CRD_4012	Intron
chr9	5701233	5701432	Peak_371610	CRD_4012	Intron
chr9	5702338	5702544	Peak_371611	CRD_4012	Intron
chr9	5703477	5704108	Peak_371612	CRD_4012	Intron
chr9	5339402	5339995	Peak_371556	CRD_4012	Promoter
chr9	5354054	5354476	Peak_371557	CRD_4012	Promoter
chr9	5355304	5355517	Peak_371558	CRD_4012	Promoter
chr9	5358347	5358557	Peak_371559	CRD_4012	Promoter
chr9	5362224	5363025	Peak_371560	CRD_4012	Intron
chr9	5415916	5416177	Peak_371568	CRD_4012	Promoter
chr9	5423941	5424607	Peak_371569	CRD_4012	Intron
chr9	5437077	5438586	Peak_371570	CRD_4012	Promoter
chr9	5442441	5442754	Peak_371571	CRD_4012	Distal_Intergenic
chr9	5450237	5451136	Peak_371572	CRD_4012	Promoter
chr9	5453658	5453898	Peak_371573	CRD_4012	Promoter
chr9	5459257	5459660	Peak_371574	CRD_4012	Promoter
chr9	5466622	5466821	Peak_371575	CRD_4012	Exon
chr9	5469281	5471054	Peak_371576	CRD_4012	Exon
chr9	5479303	5479576	Peak_371577	CRD_4012	Distal_Intergenic
chr9	5481384	5481655	Peak_371578	CRD_4012	Distal_Intergenic
chr9	5517778	5519008	Peak_371579	CRD_4012	Intron
chr9	5526313	5526658	Peak_371580	CRD_4012	Intron
chr9	5527053	5527361	Peak_371581	CRD_4012	Intron
chr9	5538805	5539014	Peak_371582	CRD_4012	Intron
chr9	5544283	5544569	Peak_371583	CRD_4012	Intron
chr9	5548377	5548821	Peak_371584	CRD_4012	Intron
chr9	5548961	5549365	Peak_371585	CRD_4012	Exon
chr9	5549760	5550342	Peak_371586	CRD_4012	Intron
chr9	5551762	5552028	Peak_371587	CRD_4012	Intron
chr9	5557356	5558695	Peak_371588	CRD_4012	Exon
chr9	5565393	5565594	Peak_371589	CRD_4012	Intron
chr9	5565906	5566258	Peak_371590	CRD_4012	Intron
chr9	5570130	5570500	Peak_371591	CRD_4012	Exon
chr9	5589863	5590438	Peak_371592	CRD_4012	Distal_Intergenic
chr9	5594524	5594879	Peak_371593	CRD_4012	Distal_Intergenic
chr9	5600488	5600880	Peak_371594	CRD_4012	Distal_Intergenic
chr9	5608532	5609540	Peak_371595	CRD_4012	Distal_Intergenic
chr9	5610437	5610753	Peak_371596	CRD_4012	Distal_Intergenic
chr9	5610879	5611168	Peak_371597	CRD_4012	Distal_Intergenic
chr9	5611857	5612135	Peak_371598	CRD_4012	Distal_Intergenic
chr9	5627114	5627587	Peak_371599	CRD_4012	Promoter
chr9	5628143	5629231	Peak_371600	CRD_4012	Promoter
chr9	5629349	5629841	Peak_371601	CRD_4012	Promoter
chr9	5656489	5656946	Peak_371602	CRD_4012	Promoter
chr9	5657361	5657830	Peak_371603	CRD_4012	Promoter
chr9	5658205	5658457	Peak_371604	CRD_4012	Promoter
chr9	5669768	5670617	Peak_371605	CRD_4012	Intron
chr9	5671764	5672279	Peak_371606	CRD_4012	Intron
chr9	5677485	5677708	Peak_371607	CRD_4012	Intron
chr9	5694646	5695028	Peak_371608	CRD_4012	Intron
chr9	5704245	5704567	Peak_371613	CRD_4012	Intron
chr9	5714836	5715089	Peak_371614	CRD_4012	Promoter
chr9	5715202	5715405	Peak_371615	CRD_4012	Promoter
chr9	5718546	5719814	Peak_371616	CRD_4012	Promoter
chr9	5734051	5734446	Peak_371617	CRD_4012	Intron
chr9	5742131	5742395	Peak_371618	CRD_4012	Intron
chr9	5743217	5744034	Peak_371619	CRD_4012	Exon
chr9	5753131	5753407	Peak_371620	CRD_4012	Exon
chr9	5756534	5756777	Peak_371621	CRD_4012	Intron
chr9	5765369	5765763	Peak_371622	CRD_4012	Promoter
chr9	5774558	5775178	Peak_371625	CRD_4013	Exon
chr9	5775313	5776321	Peak_371626	CRD_4013	Exon
chr9	5784908	5785694	Peak_371627	CRD_4013	Exon
chr9	5786445	5786719	Peak_371628	CRD_4013	Exon
chr9	5800130	5800401	Peak_371631	CRD_4013	Intron
chr9	5806377	5806673	Peak_371632	CRD_4013	Intron
chr9	5812072	5812368	Peak_371633	CRD_4013	Exon
chr9	5813368	5813769	Peak_371634	CRD_4013	Intron
chr9	5818709	5818957	Peak_371635	CRD_4013	Intron
chr9	6144665	6144925	Peak_371669	CRD_4013	Distal_Intergenic
chr9	6159382	6159586	Peak_371670	CRD_4013	Distal_Intergenic
chr9	6188479	6188799	Peak_371671	CRD_4013	Distal_Intergenic
chr9	6214733	6215324	Peak_371672	CRD_4013	Promoter
chr9	6215583	6215920	Peak_371673	CRD_4013	Promoter
chr9	6223780	6224055	Peak_371674	CRD_4013	Intron
chr9	6547279	6547593	Peak_371711	CRD_4013	Intron
chr9	6552490	6553273	Peak_371712	CRD_4013	Promoter
chr9	6553514	6554197	Peak_371713	CRD_4013	Promoter
chr9	6554463	6555254	Peak_371714	CRD_4013	Promoter
chr9	6557803	6558643	Peak_371715	CRD_4013	Promoter
chr9	6566095	6567558	Peak_371716	CRD_4013	Promoter
chr9	6577384	6577620	Peak_371719	CRD_4013	Intron
chr9	6583029	6583248	Peak_371720	CRD_4013	Promoter
chr9	6584797	6585699	Peak_371721	CRD_4013	Promoter
chr9	6611674	6612458	Peak_371722	CRD_4013	Intron
chr9	6617027	6617315	Peak_371723	CRD_4013	Intron
chr9	6619594	6620895	Peak_371724	CRD_4013	Promoter
chr9	6628570	6629265	Peak_371725	CRD_4013	Intron
chr9	6630294	6631447	Peak_371726	CRD_4013	Intron
chr9	6631635	6631892	Peak_371727	CRD_4013	Intron
chr9	6637796	6638003	Peak_371728	CRD_4013	Promoter
chr9	6643002	6643522	Peak_371729	CRD_4013	Promoter
chr9	6644227	6645342	Peak_371730	CRD_4013	Promoter
chr9	6425396	6425624	Peak_371694	CRD_4013	Intron
chr9	6434001	6434211	Peak_371695	CRD_4013	Promoter
chr9	6440469	6441692	Peak_371696	CRD_4013	Intron
chr9	6443650	6444013	Peak_371697	CRD_4013	Intron
chr9	6464589	6464927	Peak_371698	CRD_4013	Intron
chr9	6474361	6474925	Peak_371699	CRD_4013	Intron
chr9	6476030	6476242	Peak_371700	CRD_4013	Intron
chr9	6487124	6487332	Peak_371701	CRD_4013	Promoter
chr9	6493438	6493670	Peak_371702	CRD_4013	Intron
chr9	6498676	6499429	Peak_371703	CRD_4013	Promoter
chr9	6510238	6511008	Peak_371704	CRD_4013	Distal_Intergenic
chr9	6512818	6513526	Peak_371705	CRD_4013	Distal_Intergenic
chr9	6515633	6516045	Peak_371706	CRD_4013	Distal_Intergenic
chr9	6526434	6526633	Peak_371707	CRD_4013	Distal_Intergenic
chr9	6528400	6529126	Peak_371708	CRD_4013	Distal_Intergenic
chr9	6536844	6537370	Peak_371709	CRD_4013	Promoter
chr9	6545468	6545667	Peak_371710	CRD_4013	Intron
chr9	6568231	6568477	Peak_371717	CRD_4013	Promoter
chr9	6575682	6575881	Peak_371718	CRD_4013	Intron
chr9	5790984	5792233	Peak_371629	CRD_4013	Exon
chr9	5799234	5799869	Peak_371630	CRD_4013	Intron
chr9	5825239	5825914	Peak_371636	CRD_4013	Intron
chr9	5825986	5826270	Peak_371637	CRD_4013	Intron
chr9	5832137	5834106	Peak_371638	CRD_4013	Promoter
chr9	5843779	5844100	Peak_371639	CRD_4013	Distal_Intergenic
chr9	5855206	5855520	Peak_371640	CRD_4013	Promoter
chr9	5855781	5856134	Peak_371641	CRD_4013	Promoter
chr9	5873209	5873999	Peak_371642	CRD_4013	Distal_Intergenic
chr9	5879564	5880149	Peak_371643	CRD_4013	Exon
chr9	5885985	5886808	Peak_371644	CRD_4013	Intron
chr9	5900828	5901345	Peak_371645	CRD_4013	Intron
chr9	5901546	5901812	Peak_371646	CRD_4013	Intron
chr9	5901870	5902138	Peak_371647	CRD_4013	Intron
chr9	5902522	5902726	Peak_371648	CRD_4013	Intron
chr9	5922633	5922832	Peak_371649	CRD_4013	Promoter
chr9	5922902	5923256	Peak_371650	CRD_4013	Promoter
chr9	5931538	5931902	Peak_371651	CRD_4013	Intron
chr9	5949529	5949728	Peak_371652	CRD_4013	Intron
chr9	5971648	5971882	Peak_371653	CRD_4013	Intron
chr9	5976765	5977415	Peak_371654	CRD_4013	Intron
chr9	5977847	5978309	Peak_371655	CRD_4013	Intron
chr9	5984203	5984415	Peak_371656	CRD_4013	Intron
chr9	6006922	6008972	Peak_371657	CRD_4013	Promoter
chr9	6014760	6016389	Peak_371658	CRD_4013	Promoter
chr9	6022138	6022393	Peak_371659	CRD_4013	Distal_Intergenic
chr9	6054539	6054760	Peak_371660	CRD_4013	Intron
chr9	6055207	6055760	Peak_371661	CRD_4013	Intron
chr9	6075052	6075349	Peak_371662	CRD_4013	Distal_Intergenic
chr9	6076930	6077337	Peak_371663	CRD_4013	Distal_Intergenic
chr9	6079982	6080850	Peak_371664	CRD_4013	Distal_Intergenic
chr9	6090261	6090900	Peak_371665	CRD_4013	Distal_Intergenic
chr9	6106760	6107468	Peak_371666	CRD_4013	Distal_Intergenic
chr9	6109025	6109299	Peak_371667	CRD_4013	Distal_Intergenic
chr9	6109900	6110564	Peak_371668	CRD_4013	Distal_Intergenic
chr9	6224133	6225303	Peak_371675	CRD_4013	Intron
chr9	6236895	6237252	Peak_371676	CRD_4013	Intron
chr9	6237572	6237778	Peak_371677	CRD_4013	Intron
chr9	6243667	6244222	Peak_371678	CRD_4013	Promoter
chr9	6244613	6244897	Peak_371679	CRD_4013	Promoter
chr9	6254808	6255194	Peak_371680	CRD_4013	Intron
chr9	6256433	6256830	Peak_371681	CRD_4013	Exon
chr9	6302476	6302710	Peak_371682	CRD_4013	Distal_Intergenic
chr9	6305787	6306546	Peak_371683	CRD_4013	Distal_Intergenic
chr9	6324951	6325154	Peak_371684	CRD_4013	Distal_Intergenic
chr9	6325390	6325686	Peak_371685	CRD_4013	Promoter
chr9	6332323	6333446	Peak_371686	CRD_4013	Distal_Intergenic
chr9	6351825	6352026	Peak_371687	CRD_4013	Distal_Intergenic
chr9	6353772	6354512	Peak_371688	CRD_4013	Distal_Intergenic
chr9	6382572	6382931	Peak_371689	CRD_4013	Distal_Intergenic
chr9	6394914	6395569	Peak_371690	CRD_4013	Distal_Intergenic
chr9	6405233	6405896	Peak_371691	CRD_4013	Distal_Intergenic
chr9	6412589	6413693	Peak_371692	CRD_4013	Promoter
chr9	6414065	6414526	Peak_371693	CRD_4013	Promoter
chr9	6849203	6849497	Peak_371759	CRD_4014	Intron
chr9	6873893	6874316	Peak_371760	CRD_4014	Intron
chr9	6878426	6879260	Peak_371761	CRD_4014	Intron
chr9	6879859	6880114	Peak_371762	CRD_4014	Exon
chr9	6645601	6646303	Peak_371731	CRD_4014	Promoter
chr9	6646464	6646671	Peak_371732	CRD_4014	Promoter
chr9	6667441	6667999	Peak_371733	CRD_4014	Promoter
chr9	6680694	6682279	Peak_371734	CRD_4014	Distal_Intergenic
chr9	6686499	6686754	Peak_371735	CRD_4014	Distal_Intergenic
chr9	6692983	6693183	Peak_371736	CRD_4014	Distal_Intergenic
chr9	6703414	6704896	Peak_371737	CRD_4014	Promoter
chr9	6715697	6716647	Peak_371738	CRD_4014	Promoter
chr9	6756999	6759147	Peak_371739	CRD_4014	Promoter
chr9	6764450	6765232	Peak_371740	CRD_4014	Intron
chr9	6765988	6766308	Peak_371741	CRD_4014	Intron
chr9	6769803	6770078	Peak_371742	CRD_4014	Intron
chr9	6775067	6775412	Peak_371743	CRD_4014	Intron
chr9	6780640	6780841	Peak_371744	CRD_4014	Intron
chr9	6787800	6789267	Peak_371745	CRD_4014	Intron
chr9	6805299	6806290	Peak_371746	CRD_4014	Promoter
chr9	6810503	6810779	Peak_371747	CRD_4014	Intron
chr9	6811706	6811905	Peak_371748	CRD_4014	Intron
chr9	6816456	6816762	Peak_371749	CRD_4014	Intron
chr9	6822161	6822636	Peak_371750	CRD_4014	Intron
chr9	6822747	6823294	Peak_371751	CRD_4014	Intron
chr9	6826105	6826304	Peak_371752	CRD_4014	Intron
chr9	6827371	6827715	Peak_371753	CRD_4014	Intron
chr9	6829592	6829791	Peak_371754	CRD_4014	Intron
chr9	6830641	6831036	Peak_371755	CRD_4014	Intron
chr9	6833582	6833826	Peak_371756	CRD_4014	Promoter
chr9	6842253	6842726	Peak_371757	CRD_4014	Intron
chr9	6845938	6846448	Peak_371758	CRD_4014	Intron
chr9	6885170	6885469	Peak_371763	CRD_4014	Intron
chr9	6887839	6888083	Peak_371764	CRD_4014	Exon
chr9	6896638	6896908	Peak_371765	CRD_4014	Intron
chr9	6897005	6897498	Peak_371766	CRD_4014	Intron
chr9	6898268	6898490	Peak_371767	CRD_4014	Intron
chr9	6905137	6905365	Peak_371768	CRD_4014	Promoter
chr9	6907849	6908075	Peak_371769	CRD_4014	Intron
chr9	6911929	6912610	Peak_371770	CRD_4014	Intron
chr9	6912664	6913197	Peak_371771	CRD_4014	Intron
chr9	6924223	6924535	Peak_371772	CRD_4014	Promoter
chr9	6925060	6925297	Peak_371773	CRD_4014	Promoter
chr9	6930450	6930744	Peak_371774	CRD_4014	Intron
chr9	6931999	6932209	Peak_371775	CRD_4014	Intron
chr9	6938211	6938893	Peak_371776	CRD_4014	Intron
chr9	6944032	6944802	Peak_371777	CRD_4014	Intron
chr9	6951657	6952139	Peak_371778	CRD_4014	Intron
chr9	6955199	6955576	Peak_371779	CRD_4014	Intron
chr9	6955658	6955871	Peak_371780	CRD_4014	Intron
chr9	6956739	6957515	Peak_371781	CRD_4014	Intron
chr9	6960400	6960719	Peak_371782	CRD_4014	Intron
chr9	6970893	6971123	Peak_371783	CRD_4014	Intron
chr9	6983084	6983283	Peak_371784	CRD_4014	Promoter
chr9	6991946	6992156	Peak_371785	CRD_4014	Intron
chr9	6994090	6994307	Peak_371786	CRD_4014	Intron
chr9	6996404	6996804	Peak_371787	CRD_4014	Intron
chr9	7003799	7004670	Peak_371788	CRD_4014	Intron
chr9	7006911	7007296	Peak_371789	CRD_4014	Intron
chr9	7012706	7013013	Peak_371790	CRD_4014	Promoter
chr9	7013087	7013301	Peak_371791	CRD_4014	Promoter
chr9	7013317	7013526	Peak_371792	CRD_4014	Promoter
chr9	7019871	7020150	Peak_371793	CRD_4014	Intron
chr9	7036937	7037147	Peak_371794	CRD_4014	Intron
chr9	7037278	7038073	Peak_371795	CRD_4014	Intron
chr9	7046248	7046644	Peak_371796	CRD_4014	Promoter
chr9	7052249	7052965	Peak_371797	CRD_4014	Intron
chr9	7066141	7066622	Peak_371798	CRD_4014	Intron
chr9	7080348	7080555	Peak_371799	CRD_4014	Intron
chr9	7082396	7082648	Peak_371800	CRD_4014	Intron
chr9	7082987	7083242	Peak_371801	CRD_4014	Intron
chr9	7083323	7083576	Peak_371802	CRD_4014	Intron
chr9	7088668	7088926	Peak_371803	CRD_4014	Intron
chr9	7093903	7094377	Peak_371804	CRD_4014	Intron
chr9	7107054	7107272	Peak_371805	CRD_4014	Promoter
chr9	7109052	7109259	Peak_371806	CRD_4014	Intron
chr9	7111141	7111860	Peak_371807	CRD_4014	Intron
chr9	7137469	7137792	Peak_371808	CRD_4015	Intron
chr9	7144611	7145116	Peak_371809	CRD_4015	Intron
chr9	7145268	7145992	Peak_371810	CRD_4015	Intron
chr9	7147106	7147476	Peak_371811	CRD_4015	Intron
chr9	7153815	7154192	Peak_371814	CRD_4016	Intron
chr9	7154310	7154971	Peak_371815	CRD_4016	Intron
chr9	7161002	7162098	Peak_371816	CRD_4016	Intron
chr9	7163521	7164011	Peak_371817	CRD_4016	Intron
chr9	7171386	7172015	Peak_371818	CRD_4016	Intron
chr9	7172087	7172980	Peak_371819	CRD_4016	Intron
chr9	7191893	7192092	Peak_371820	CRD_4016	Distal_Intergenic
chr9	7197125	7197359	Peak_371821	CRD_4016	Distal_Intergenic
chr9	7197504	7197722	Peak_371822	CRD_4016	Distal_Intergenic
chr9	7197916	7198123	Peak_371823	CRD_4016	Distal_Intergenic
chr9	7208149	7208348	Peak_371824	CRD_4016	Distal_Intergenic
chr9	7208438	7209039	Peak_371825	CRD_4016	Distal_Intergenic
chr9	7147622	7148007	Peak_371812	CRD_4016	Intron
chr9	7153349	7153677	Peak_371813	CRD_4016	Intron
chr9	7340634	7341296	Peak_371841	CRD_4017	Distal_Intergenic
chr9	7342137	7342579	Peak_371842	CRD_4017	Distal_Intergenic
chr9	7345000	7345262	Peak_371843	CRD_4017	Distal_Intergenic
chr9	7368255	7368919	Peak_371844	CRD_4017	Distal_Intergenic
chr9	7371140	7371364	Peak_371845	CRD_4017	Distal_Intergenic
chr9	7454576	7455160	Peak_371849	CRD_4018	Distal_Intergenic
chr9	7467111	7467614	Peak_371850	CRD_4018	Distal_Intergenic
chr9	7471682	7472292	Peak_371851	CRD_4018	Distal_Intergenic
chr9	7489040	7489427	Peak_371852	CRD_4018	Distal_Intergenic
chr9	7514322	7514530	Peak_371853	CRD_4018	Distal_Intergenic
chr9	7520208	7520763	Peak_371854	CRD_4018	Distal_Intergenic
chr9	7521632	7521970	Peak_371855	CRD_4018	Distal_Intergenic
chr9	7522259	7522466	Peak_371856	CRD_4018	Distal_Intergenic
chr9	7523571	7523898	Peak_371857	CRD_4018	Distal_Intergenic
chr9	7542702	7543462	Peak_371858	CRD_4018	Distal_Intergenic
chr9	7549071	7549694	Peak_371859	CRD_4018	Distal_Intergenic
chr9	7560865	7561184	Peak_371860	CRD_4018	Distal_Intergenic
chr9	8366226	8366450	Peak_371945	CRD_4019	Intron
chr9	8366623	8367107	Peak_371946	CRD_4019	Intron
chr9	8371305	8371567	Peak_371947	CRD_4019	Intron
chr9	8379209	8379596	Peak_371948	CRD_4019	Intron
chr9	8448615	8448900	Peak_371956	CRD_4020	Intron
chr9	8457822	8458271	Peak_371957	CRD_4020	Intron
chr9	8458377	8458623	Peak_371958	CRD_4020	Intron
chr9	8472774	8473130	Peak_371959	CRD_4020	Intron
chr9	8473256	8473567	Peak_371960	CRD_4020	Intron
chr9	8473795	8475268	Peak_371961	CRD_4020	Intron
chr9	8500535	8500906	Peak_371962	CRD_4020	Promoter
chr9	8501604	8501810	Peak_371963	CRD_4020	Promoter
chr9	8502092	8502827	Peak_371964	CRD_4020	Promoter
chr9	8508237	8508542	Peak_371965	CRD_4020	Intron
chr9	8530014	8530330	Peak_371966	CRD_4020	Intron
chr9	8537542	8537845	Peak_371967	CRD_4020	Intron
chr9	8542542	8542916	Peak_371968	CRD_4020	Intron
chr9	8549751	8550361	Peak_371969	CRD_4020	Intron
chr9	8555513	8556238	Peak_371970	CRD_4020	Intron
chr9	8567247	8567750	Peak_371971	CRD_4020	Intron
chr9	8588022	8588225	Peak_371972	CRD_4020	Intron
chr9	8589564	8589900	Peak_371973	CRD_4020	Intron
chr9	8590282	8590562	Peak_371974	CRD_4020	Intron
chr9	8596061	8596362	Peak_371975	CRD_4020	Intron
chr9	8601130	8601463	Peak_371976	CRD_4020	Intron
chr9	8613313	8613946	Peak_371977	CRD_4020	Intron
chr9	8620573	8620942	Peak_371978	CRD_4020	Intron
chr9	8628174	8628657	Peak_371979	CRD_4020	Intron
chr9	8631073	8631646	Peak_371980	CRD_4020	Promoter
chr9	8632518	8632808	Peak_371981	CRD_4020	Promoter
chr9	8640775	8640985	Peak_371982	CRD_4020	Intron
chr9	8651103	8652165	Peak_371983	CRD_4020	Intron
chr9	8652363	8652610	Peak_371984	CRD_4020	Intron
chr9	8659094	8659503	Peak_371985	CRD_4020	Intron
chr9	8660897	8661236	Peak_371986	CRD_4020	Intron
chr9	8668891	8669162	Peak_371987	CRD_4020	Intron
chr9	8670728	8671183	Peak_371988	CRD_4020	Intron
chr9	8677716	8678132	Peak_371989	CRD_4020	Intron
chr9	8678947	8679243	Peak_371990	CRD_4020	Intron
chr9	8679346	8680039	Peak_371991	CRD_4020	Intron
chr9	8683568	8683864	Peak_371992	CRD_4020	Intron
chr9	8691221	8691451	Peak_371993	CRD_4020	Intron
chr9	8693030	8693283	Peak_371994	CRD_4020	Intron
chr9	8693601	8693851	Peak_371995	CRD_4020	Intron
chr9	8694785	8695156	Peak_371996	CRD_4020	Intron
chr9	8705862	8706061	Peak_371997	CRD_4020	Intron
chr9	8706485	8706944	Peak_371998	CRD_4020	Intron
chr9	8711946	8712297	Peak_371999	CRD_4020	Promoter
chr9	8718180	8718680	Peak_372000	CRD_4020	Intron
chr9	8718752	8718960	Peak_372001	CRD_4020	Intron
chr9	8720286	8720487	Peak_372002	CRD_4020	Intron
chr9	8724638	8724837	Peak_372003	CRD_4020	Intron
chr9	8730720	8730941	Peak_372004	CRD_4020	Promoter
chr9	8733337	8734416	Peak_372005	CRD_4020	Promoter
chr9	8736920	8737141	Peak_372006	CRD_4020	Promoter
chr9	8744204	8744871	Peak_372007	CRD_4020	Intron
chr9	8746869	8747086	Peak_372008	CRD_4020	Intron
chr9	8750574	8751605	Peak_372009	CRD_4020	Intron
chr9	8757601	8758575	Peak_372010	CRD_4020	Intron
chr9	8764061	8764372	Peak_372011	CRD_4020	Intron
chr9	8779541	8779857	Peak_372012	CRD_4020	Intron
chr9	8780276	8780729	Peak_372013	CRD_4020	Intron
chr9	8793966	8794574	Peak_372014	CRD_4020	Promoter
chr9	8811886	8812172	Peak_372015	CRD_4020	Intron
chr9	8815201	8815585	Peak_372016	CRD_4020	Intron
chr9	8816235	8816710	Peak_372017	CRD_4020	Intron
chr9	8817434	8817709	Peak_372018	CRD_4020	Intron
chr9	8822399	8822649	Peak_372019	CRD_4020	Intron
chr9	8822827	8823117	Peak_372020	CRD_4020	Intron
chr9	8855062	8855522	Peak_372021	CRD_4020	Promoter
chr9	8857032	8857546	Peak_372022	CRD_4020	Promoter
chr9	8858029	8859381	Peak_372023	CRD_4020	Promoter
chr9	8860976	8861256	Peak_372024	CRD_4020	Promoter
chr9	8864216	8864835	Peak_372025	CRD_4020	Intron
chr9	8872099	8872346	Peak_372026	CRD_4020	Intron
chr9	8963554	8964348	Peak_372040	CRD_4021	Intron
chr9	8970114	8970401	Peak_372041	CRD_4021	Intron
chr9	8994606	8994978	Peak_372042	CRD_4021	Intron
chr9	9009871	9010179	Peak_372043	CRD_4021	Intron
chr9	9012436	9012725	Peak_372044	CRD_4021	Intron
chr9	9125072	9125305	Peak_372060	CRD_4021	Intron
chr9	9126953	9127205	Peak_372061	CRD_4021	Intron
chr9	9133378	9133967	Peak_372062	CRD_4021	Intron
chr9	9141885	9142446	Peak_372063	CRD_4021	Intron
chr9	9142586	9142970	Peak_372064	CRD_4021	Intron
chr9	9161041	9161308	Peak_372065	CRD_4021	Intron
chr9	9161674	9161912	Peak_372066	CRD_4021	Intron
chr9	9170715	9171092	Peak_372067	CRD_4021	Intron
chr9	9172564	9172798	Peak_372068	CRD_4021	Intron
chr9	9184425	9184624	Peak_372069	CRD_4021	Intron
chr9	9187389	9187595	Peak_372070	CRD_4021	Intron
chr9	9191967	9192462	Peak_372071	CRD_4021	Intron
chr9	9612660	9612906	Peak_372121	CRD_4021	Intron
chr9	9621384	9622065	Peak_372122	CRD_4021	Intron
chr9	9623335	9623940	Peak_372123	CRD_4021	Intron
chr9	9634691	9635797	Peak_372124	CRD_4021	Intron
chr9	9637627	9637837	Peak_372125	CRD_4021	Intron
chr9	9643459	9644030	Peak_372126	CRD_4021	Intron
chr9	9644092	9644370	Peak_372127	CRD_4021	Intron
chr9	9654343	9654555	Peak_372128	CRD_4021	Intron
chr9	9661910	9662500	Peak_372129	CRD_4021	Intron
chr9	9662564	9662892	Peak_372130	CRD_4021	Intron
chr9	9665191	9665438	Peak_372131	CRD_4021	Intron
chr9	9665690	9665894	Peak_372132	CRD_4021	Intron
chr9	9672192	9672396	Peak_372133	CRD_4021	Intron
chr9	9673638	9673887	Peak_372134	CRD_4021	Intron
chr9	9674792	9675040	Peak_372135	CRD_4021	Intron
chr9	9861580	9861822	Peak_372159	CRD_4021	Intron
chr9	9873671	9873891	Peak_372160	CRD_4021	Intron
chr9	9874425	9874970	Peak_372161	CRD_4021	Intron
chr9	9892878	9893182	Peak_372162	CRD_4021	Intron
chr9	9895294	9895624	Peak_372163	CRD_4021	Intron
chr9	9912519	9912743	Peak_372164	CRD_4021	Intron
chr9	9919247	9919742	Peak_372165	CRD_4021	Intron
chr9	9920346	9920973	Peak_372166	CRD_4021	Intron
chr9	9942845	9943482	Peak_372167	CRD_4021	Intron
chr9	9950205	9950407	Peak_372168	CRD_4021	Intron
chr9	9950826	9951391	Peak_372169	CRD_4021	Intron
chr9	9957748	9958010	Peak_372170	CRD_4021	Intron
chr9	9961529	9961846	Peak_372171	CRD_4021	Intron
chr9	9963937	9964192	Peak_372172	CRD_4021	Intron
chr9	9964385	9964667	Peak_372173	CRD_4021	Intron
chr9	9967788	9968012	Peak_372174	CRD_4021	Intron
chr9	9971578	9971804	Peak_372175	CRD_4021	Intron
chr9	9973270	9973471	Peak_372176	CRD_4021	Intron
chr9	9973578	9973866	Peak_372177	CRD_4021	Intron
chr9	9982869	9983628	Peak_372178	CRD_4021	Intron
chr9	9984399	9984718	Peak_372179	CRD_4021	Intron
chr9	9994752	9994994	Peak_372180	CRD_4021	Intron
chr9	9995316	9995675	Peak_372181	CRD_4021	Intron
chr9	10004545	10004914	Peak_372182	CRD_4021	Intron
chr9	10005077	10005610	Peak_372183	CRD_4021	Intron
chr9	10006377	10006577	Peak_372184	CRD_4021	Intron
chr9	10012204	10012981	Peak_372185	CRD_4021	Intron
chr9	8872573	8872902	Peak_372027	CRD_4021	Intron
chr9	8872959	8873208	Peak_372028	CRD_4021	Intron
chr9	8895813	8896053	Peak_372029	CRD_4021	Intron
chr9	8899562	8899830	Peak_372030	CRD_4021	Intron
chr9	8905238	8905476	Peak_372031	CRD_4021	Intron
chr9	8924511	8925387	Peak_372032	CRD_4021	Intron
chr9	8936957	8937594	Peak_372033	CRD_4021	Promoter
chr9	8950435	8950701	Peak_372034	CRD_4021	Intron
chr9	8955262	8956221	Peak_372035	CRD_4021	Intron
chr9	8956537	8956780	Peak_372036	CRD_4021	Intron
chr9	8956909	8957488	Peak_372037	CRD_4021	Intron
chr9	8961498	8961863	Peak_372038	CRD_4021	Intron
chr9	8962078	8962636	Peak_372039	CRD_4021	Exon
chr9	9012781	9012993	Peak_372045	CRD_4021	Intron
chr9	9032135	9032458	Peak_372046	CRD_4021	Intron
chr9	9032945	9033501	Peak_372048	CRD_4021	Intron
chr9	9040006	9040794	Peak_372049	CRD_4021	Intron
chr9	9045259	9046114	Peak_372050	CRD_4021	Intron
chr9	9051953	9052195	Peak_372051	CRD_4021	Intron
chr9	9059956	9060210	Peak_372052	CRD_4021	Intron
chr9	9064786	9065036	Peak_372053	CRD_4021	Intron
chr9	9069576	9069916	Peak_372054	CRD_4021	Intron
chr9	9072360	9072652	Peak_372055	CRD_4021	Intron
chr9	9100043	9100907	Peak_372056	CRD_4021	Intron
chr9	9108432	9108633	Peak_372057	CRD_4021	Intron
chr9	9112058	9112305	Peak_372058	CRD_4021	Intron
chr9	9118229	9118789	Peak_372059	CRD_4021	Intron
chr9	9192775	9193040	Peak_372072	CRD_4021	Intron
chr9	9193318	9193923	Peak_372073	CRD_4021	Intron
chr9	9203937	9204399	Peak_372074	CRD_4021	Intron
chr9	9215234	9216205	Peak_372075	CRD_4021	Intron
chr9	9218524	9218906	Peak_372076	CRD_4021	Intron
chr9	9223054	9223539	Peak_372077	CRD_4021	Intron
chr9	9269307	9269595	Peak_372078	CRD_4021	Intron
chr9	9271989	9272201	Peak_372079	CRD_4021	Intron
chr9	9275453	9276050	Peak_372080	CRD_4021	Intron
chr9	9280991	9281190	Peak_372081	CRD_4021	Intron
chr9	9283264	9283559	Peak_372082	CRD_4021	Intron
chr9	9302696	9303110	Peak_372083	CRD_4021	Intron
chr9	9307213	9307724	Peak_372084	CRD_4021	Intron
chr9	9312270	9312807	Peak_372085	CRD_4021	Intron
chr9	9318708	9319829	Peak_372086	CRD_4021	Intron
chr9	9320441	9320662	Peak_372087	CRD_4021	Intron
chr9	9331978	9333192	Peak_372088	CRD_4021	Intron
chr9	9352992	9353212	Peak_372089	CRD_4021	Intron
chr9	9359709	9360152	Peak_372090	CRD_4021	Intron
chr9	9366834	9367115	Peak_372091	CRD_4021	Intron
chr9	9376798	9377090	Peak_372092	CRD_4021	Intron
chr9	9396333	9397094	Peak_372093	CRD_4021	Intron
chr9	9402252	9402701	Peak_372094	CRD_4021	Intron
chr9	9409649	9409963	Peak_372095	CRD_4021	Intron
chr9	9410414	9411167	Peak_372096	CRD_4021	Intron
chr9	9416901	9417511	Peak_372097	CRD_4021	Intron
chr9	9417745	9417944	Peak_372098	CRD_4021	Intron
chr9	9436513	9436721	Peak_372099	CRD_4021	Intron
chr9	9443926	9444245	Peak_372100	CRD_4021	Promoter
chr9	9453715	9453914	Peak_372101	CRD_4021	Intron
chr9	9462784	9463649	Peak_372102	CRD_4021	Intron
chr9	9475685	9476254	Peak_372103	CRD_4021	Intron
chr9	9497980	9498421	Peak_372104	CRD_4021	Intron
chr9	9518254	9518518	Peak_372105	CRD_4021	Intron
chr9	9519693	9520028	Peak_372106	CRD_4021	Intron
chr9	9522706	9522943	Peak_372107	CRD_4021	Intron
chr9	9533059	9533266	Peak_372108	CRD_4021	Intron
chr9	9538142	9539041	Peak_372109	CRD_4021	Intron
chr9	9557256	9557495	Peak_372110	CRD_4021	Intron
chr9	9557845	9558086	Peak_372111	CRD_4021	Intron
chr9	9560281	9561465	Peak_372112	CRD_4021	Intron
chr9	9571084	9571346	Peak_372113	CRD_4021	Intron
chr9	9571741	9571949	Peak_372114	CRD_4021	Intron
chr9	9572459	9572762	Peak_372115	CRD_4021	Intron
chr9	9573234	9573487	Peak_372116	CRD_4021	Intron
chr9	9583704	9583917	Peak_372117	CRD_4021	Intron
chr9	9604724	9604927	Peak_372118	CRD_4021	Intron
chr9	9606627	9607171	Peak_372119	CRD_4021	Intron
chr9	9612227	9612579	Peak_372120	CRD_4021	Intron
chr9	9680589	9681605	Peak_372136	CRD_4021	Intron
chr9	9687339	9687888	Peak_372137	CRD_4021	Intron
chr9	9722297	9722576	Peak_372138	CRD_4021	Intron
chr9	9730131	9730359	Peak_372139	CRD_4021	Intron
chr9	9734133	9734387	Peak_372140	CRD_4021	Intron
chr9	9758027	9758229	Peak_372141	CRD_4021	Intron
chr9	9790276	9790616	Peak_372142	CRD_4021	Intron
chr9	9791711	9792010	Peak_372143	CRD_4021	Intron
chr9	9795607	9795935	Peak_372144	CRD_4021	Intron
chr9	9801187	9801524	Peak_372145	CRD_4021	Promoter
chr9	9804577	9804835	Peak_372146	CRD_4021	Intron
chr9	9812720	9812969	Peak_372147	CRD_4021	Intron
chr9	9815659	9816190	Peak_372148	CRD_4021	Intron
chr9	9816468	9816676	Peak_372149	CRD_4021	Intron
chr9	9822602	9822802	Peak_372150	CRD_4021	Intron
chr9	9824847	9825108	Peak_372151	CRD_4021	Intron
chr9	9830693	9830892	Peak_372152	CRD_4021	Intron
chr9	9841826	9842112	Peak_372153	CRD_4021	Intron
chr9	9846453	9847027	Peak_372154	CRD_4021	Intron
chr9	9847524	9847969	Peak_372155	CRD_4021	Intron
chr9	9852636	9852835	Peak_372156	CRD_4021	Intron
chr9	9857101	9857535	Peak_372157	CRD_4021	Intron
chr9	9860448	9860707	Peak_372158	CRD_4021	Intron
chr9	10175523	10175883	Peak_372230	CRD_4022	Intron
chr9	10186486	10187040	Peak_372231	CRD_4022	Intron
chr9	10187140	10187339	Peak_372232	CRD_4022	Intron
chr9	10192423	10193003	Peak_372233	CRD_4022	Intron
chr9	10198222	10198516	Peak_372234	CRD_4022	Intron
chr9	10201330	10201691	Peak_372235	CRD_4022	Intron
chr9	10206655	10207103	Peak_372238	CRD_4022	Intron
chr9	10212593	10213068	Peak_372239	CRD_4022	Intron
chr9	10213139	10213565	Peak_372240	CRD_4022	Intron
chr9	10216270	10216495	Peak_372241	CRD_4022	Intron
chr9	10221228	10221595	Peak_372242	CRD_4022	Intron
chr9	10232374	10232702	Peak_372243	CRD_4022	Intron
chr9	10600217	10600534	Peak_372330	CRD_4022	Intron
chr9	10612318	10614128	Peak_372331	CRD_4022	Promoter
chr9	10614314	10614923	Peak_372332	CRD_4022	Promoter
chr9	10621337	10622006	Peak_372333	CRD_4022	Distal_Intergenic
chr9	10645417	10645755	Peak_372334	CRD_4022	Distal_Intergenic
chr9	10645863	10646108	Peak_372335	CRD_4022	Distal_Intergenic
chr9	10374420	10374657	Peak_372270	CRD_4022	Intron
chr9	10375718	10376102	Peak_372271	CRD_4022	Intron
chr9	10380402	10380601	Peak_372272	CRD_4022	Intron
chr9	10380729	10381125	Peak_372273	CRD_4022	Intron
chr9	10381330	10381726	Peak_372274	CRD_4022	Intron
chr9	10384439	10384812	Peak_372275	CRD_4022	Intron
chr9	10385174	10385383	Peak_372276	CRD_4022	Intron
chr9	10385534	10385733	Peak_372277	CRD_4022	Intron
chr9	10386138	10386408	Peak_372278	CRD_4022	Intron
chr9	10390104	10390786	Peak_372279	CRD_4022	Intron
chr9	10392450	10393168	Peak_372280	CRD_4022	Intron
chr9	10399233	10399918	Peak_372281	CRD_4022	Intron
chr9	10406367	10406566	Peak_372282	CRD_4022	Intron
chr9	10407155	10407411	Peak_372283	CRD_4022	Intron
chr9	10407736	10408003	Peak_372284	CRD_4022	Intron
chr9	10417183	10417386	Peak_372285	CRD_4022	Intron
chr9	10418838	10419208	Peak_372286	CRD_4022	Intron
chr9	10425876	10426103	Peak_372287	CRD_4022	Intron
chr9	10430415	10430614	Peak_372288	CRD_4022	Intron
chr9	10434859	10435063	Peak_372289	CRD_4022	Intron
chr9	10435145	10435383	Peak_372290	CRD_4022	Intron
chr9	10436189	10436706	Peak_372291	CRD_4022	Intron
chr9	10436761	10437237	Peak_372292	CRD_4022	Intron
chr9	10441030	10441456	Peak_372293	CRD_4022	Intron
chr9	10445307	10445770	Peak_372294	CRD_4022	Intron
chr9	10446213	10446582	Peak_372295	CRD_4022	Intron
chr9	10446790	10447429	Peak_372296	CRD_4022	Intron
chr9	10454354	10454587	Peak_372297	CRD_4022	Intron
chr9	10456286	10457078	Peak_372298	CRD_4022	Intron
chr9	10462417	10462634	Peak_372299	CRD_4022	Intron
chr9	10463612	10463817	Peak_372300	CRD_4022	Intron
chr9	10465558	10466002	Peak_372301	CRD_4022	Intron
chr9	10466969	10467290	Peak_372302	CRD_4022	Intron
chr9	10472243	10473623	Peak_372303	CRD_4022	Intron
chr9	10481423	10481805	Peak_372304	CRD_4022	Intron
chr9	10490872	10491220	Peak_372305	CRD_4022	Intron
chr9	10502978	10503276	Peak_372306	CRD_4022	Intron
chr9	10504848	10505488	Peak_372307	CRD_4022	Intron
chr9	10505819	10506056	Peak_372309	CRD_4022	Intron
chr9	10510112	10510380	Peak_372310	CRD_4022	Intron
chr9	10512410	10512614	Peak_372311	CRD_4022	Intron
chr9	10513675	10514527	Peak_372312	CRD_4022	Intron
chr9	10515082	10515285	Peak_372313	CRD_4022	Intron
chr9	10515939	10516213	Peak_372314	CRD_4022	Intron
chr9	10521896	10522422	Peak_372315	CRD_4022	Intron
chr9	10524346	10524719	Peak_372316	CRD_4022	Intron
chr9	10527992	10528407	Peak_372317	CRD_4022	Intron
chr9	10535649	10536260	Peak_372318	CRD_4022	Intron
chr9	10536464	10536767	Peak_372319	CRD_4022	Intron
chr9	10544442	10544706	Peak_372320	CRD_4022	Intron
chr9	10547942	10548177	Peak_372321	CRD_4022	Intron
chr9	10548236	10548948	Peak_372322	CRD_4022	Intron
chr9	10549513	10549714	Peak_372323	CRD_4022	Intron
chr9	10557293	10557930	Peak_372324	CRD_4022	Intron
chr9	10565370	10565710	Peak_372325	CRD_4022	Intron
chr9	10576458	10577289	Peak_372326	CRD_4022	Intron
chr9	10586437	10586866	Peak_372327	CRD_4022	Intron
chr9	10587690	10587907	Peak_372328	CRD_4022	Intron
chr9	10593801	10594132	Peak_372329	CRD_4022	Intron
chr9	10013157	10013675	Peak_372186	CRD_4022	Intron
chr9	10032000	10032671	Peak_372187	CRD_4022	Promoter
chr9	10032893	10033198	Peak_372188	CRD_4022	Promoter
chr9	10040276	10040644	Peak_372189	CRD_4022	Intron
chr9	10041675	10042851	Peak_372190	CRD_4022	Intron
chr9	10045634	10045957	Peak_372191	CRD_4022	Intron
chr9	10048926	10049843	Peak_372192	CRD_4022	Intron
chr9	10051979	10052623	Peak_372193	CRD_4022	Intron
chr9	10057951	10058224	Peak_372194	CRD_4022	Intron
chr9	10060351	10060782	Peak_372195	CRD_4022	Intron
chr9	10061258	10061545	Peak_372196	CRD_4022	Intron
chr9	10062462	10063002	Peak_372197	CRD_4022	Intron
chr9	10066899	10067171	Peak_372198	CRD_4022	Intron
chr9	10068613	10068889	Peak_372199	CRD_4022	Intron
chr9	10069115	10069477	Peak_372200	CRD_4022	Intron
chr9	10074168	10075035	Peak_372201	CRD_4022	Intron
chr9	10078805	10079004	Peak_372202	CRD_4022	Intron
chr9	10079123	10079377	Peak_372203	CRD_4022	Intron
chr9	10079675	10080527	Peak_372204	CRD_4022	Intron
chr9	10086216	10086508	Peak_372205	CRD_4022	Intron
chr9	10092611	10092867	Peak_372206	CRD_4022	Intron
chr9	10094477	10095243	Peak_372207	CRD_4022	Intron
chr9	10095316	10095567	Peak_372208	CRD_4022	Intron
chr9	10099799	10100083	Peak_372209	CRD_4022	Intron
chr9	10101403	10102084	Peak_372210	CRD_4022	Intron
chr9	10104575	10105057	Peak_372211	CRD_4022	Intron
chr9	10108732	10109348	Peak_372212	CRD_4022	Intron
chr9	10112772	10113195	Peak_372213	CRD_4022	Intron
chr9	10116538	10117059	Peak_372214	CRD_4022	Intron
chr9	10122664	10123310	Peak_372215	CRD_4022	Intron
chr9	10129988	10130198	Peak_372216	CRD_4022	Intron
chr9	10130746	10131389	Peak_372217	CRD_4022	Intron
chr9	10143468	10143748	Peak_372218	CRD_4022	Intron
chr9	10143855	10144140	Peak_372219	CRD_4022	Intron
chr9	10144205	10145024	Peak_372220	CRD_4022	Intron
chr9	10146847	10147154	Peak_372221	CRD_4022	Intron
chr9	10147558	10147774	Peak_372222	CRD_4022	Intron
chr9	10148014	10148282	Peak_372223	CRD_4022	Intron
chr9	10148721	10149245	Peak_372224	CRD_4022	Intron
chr9	10158348	10159069	Peak_372225	CRD_4022	Intron
chr9	10164944	10165242	Peak_372226	CRD_4022	Intron
chr9	10165873	10166312	Peak_372227	CRD_4022	Intron
chr9	10167653	10168095	Peak_372228	CRD_4022	Intron
chr9	10168321	10168638	Peak_372229	CRD_4022	Intron
chr9	10204107	10204416	Peak_372236	CRD_4022	Intron
chr9	10206160	10206469	Peak_372237	CRD_4022	Intron
chr9	10232760	10233749	Peak_372244	CRD_4022	Intron
chr9	10235205	10235963	Peak_372245	CRD_4022	Intron
chr9	10242149	10242771	Peak_372246	CRD_4022	Intron
chr9	10253365	10254205	Peak_372247	CRD_4022	Intron
chr9	10254380	10254938	Peak_372248	CRD_4022	Intron
chr9	10255770	10256000	Peak_372249	CRD_4022	Intron
chr9	10265173	10265394	Peak_372250	CRD_4022	Intron
chr9	10268641	10269237	Peak_372251	CRD_4022	Intron
chr9	10272297	10272528	Peak_372252	CRD_4022	Intron
chr9	10274825	10275281	Peak_372253	CRD_4022	Intron
chr9	10280438	10280831	Peak_372254	CRD_4022	Intron
chr9	10288486	10289482	Peak_372255	CRD_4022	Intron
chr9	10289710	10290008	Peak_372256	CRD_4022	Intron
chr9	10290078	10290624	Peak_372257	CRD_4022	Intron
chr9	10297254	10297906	Peak_372258	CRD_4022	Intron
chr9	10310677	10311248	Peak_372259	CRD_4022	Intron
chr9	10321980	10322489	Peak_372260	CRD_4022	Intron
chr9	10331006	10331695	Peak_372261	CRD_4022	Intron
chr9	10331898	10332100	Peak_372262	CRD_4022	Intron
chr9	10337211	10337450	Peak_372263	CRD_4022	Intron
chr9	10338055	10338583	Peak_372264	CRD_4022	Intron
chr9	10340311	10340514	Peak_372265	CRD_4022	Intron
chr9	10340627	10340921	Peak_372266	CRD_4022	Intron
chr9	10346915	10347314	Peak_372267	CRD_4022	Intron
chr9	10358973	10359312	Peak_372268	CRD_4022	Intron
chr9	10365844	10366677	Peak_372269	CRD_4022	Intron
chr9	10677991	10678490	Peak_372339	CRD_4023	Distal_Intergenic
chr9	10682937	10683209	Peak_372340	CRD_4023	Distal_Intergenic
chr9	10687155	10687397	Peak_372341	CRD_4023	Distal_Intergenic
chr9	10691227	10691472	Peak_372342	CRD_4023	Distal_Intergenic
chr9	10693621	10693868	Peak_372343	CRD_4023	Distal_Intergenic
chr9	10705195	10705872	Peak_372344	CRD_4023	Distal_Intergenic
chr9	10706026	10706229	Peak_372345	CRD_4023	Distal_Intergenic
chr9	10711630	10711913	Peak_372346	CRD_4023	Distal_Intergenic
chr9	10713345	10713589	Peak_372347	CRD_4023	Distal_Intergenic
chr9	10727315	10727605	Peak_372348	CRD_4023	Distal_Intergenic
chr9	10732616	10733018	Peak_372349	CRD_4023	Distal_Intergenic
chr9	10733714	10733979	Peak_372350	CRD_4023	Distal_Intergenic
chr9	10740468	10740667	Peak_372351	CRD_4023	Distal_Intergenic
chr9	10752554	10753022	Peak_372352	CRD_4023	Distal_Intergenic
chr9	10758987	10759451	Peak_372353	CRD_4023	Distal_Intergenic
chr9	11203915	11204114	Peak_372435	CRD_4024	Distal_Intergenic
chr9	11206963	11207406	Peak_372436	CRD_4024	Distal_Intergenic
chr9	11207763	11207964	Peak_372437	CRD_4024	Distal_Intergenic
chr9	11220371	11220827	Peak_372438	CRD_4024	Distal_Intergenic
chr9	11225827	11226539	Peak_372439	CRD_4024	Distal_Intergenic
chr9	12005991	12006415	Peak_372540	CRD_4025	Distal_Intergenic
chr9	12032571	12033098	Peak_372541	CRD_4025	Distal_Intergenic
chr9	12033325	12033752	Peak_372542	CRD_4025	Distal_Intergenic
chr9	12044758	12045059	Peak_372543	CRD_4025	Distal_Intergenic
chr9	12047597	12048155	Peak_372544	CRD_4025	Distal_Intergenic
chr9	12125313	12125573	Peak_372556	CRD_4026	Intron
chr9	12127086	12127801	Peak_372557	CRD_4026	Intron
chr9	12129060	12129439	Peak_372558	CRD_4026	Intron
chr9	12155521	12156084	Peak_372559	CRD_4026	Intron
chr9	12158398	12158725	Peak_372560	CRD_4026	Promoter
chr9	12165599	12166567	Peak_372561	CRD_4026	Distal_Intergenic
chr9	12316614	12316915	Peak_372589	CRD_4026	Distal_Intergenic
chr9	12318116	12318318	Peak_372590	CRD_4026	Distal_Intergenic
chr9	12322534	12323307	Peak_372591	CRD_4026	Distal_Intergenic
chr9	12329232	12329714	Peak_372592	CRD_4026	Distal_Intergenic
chr9	12347072	12347382	Peak_372593	CRD_4026	Distal_Intergenic
chr9	12351180	12351413	Peak_372594	CRD_4026	Distal_Intergenic
chr9	12351669	12352926	Peak_372595	CRD_4026	Distal_Intergenic
chr9	12358649	12359105	Peak_372596	CRD_4026	Distal_Intergenic
chr9	12361115	12361844	Peak_372597	CRD_4026	Distal_Intergenic
chr9	12166752	12167003	Peak_372562	CRD_4026	Distal_Intergenic
chr9	12179513	12179834	Peak_372563	CRD_4026	Distal_Intergenic
chr9	12182995	12183313	Peak_372564	CRD_4026	Distal_Intergenic
chr9	12192618	12192822	Peak_372565	CRD_4026	Distal_Intergenic
chr9	12197167	12197379	Peak_372566	CRD_4026	Distal_Intergenic
chr9	12202121	12202406	Peak_372567	CRD_4026	Distal_Intergenic
chr9	12204330	12204817	Peak_372568	CRD_4026	Distal_Intergenic
chr9	12212157	12212616	Peak_372569	CRD_4026	Distal_Intergenic
chr9	12212816	12213598	Peak_372570	CRD_4026	Distal_Intergenic
chr9	12214953	12215314	Peak_372571	CRD_4026	Distal_Intergenic
chr9	12220990	12221430	Peak_372572	CRD_4026	Distal_Intergenic
chr9	12221501	12221970	Peak_372573	CRD_4026	Distal_Intergenic
chr9	12225153	12225435	Peak_372574	CRD_4026	Distal_Intergenic
chr9	12225640	12225841	Peak_372575	CRD_4026	Distal_Intergenic
chr9	12230334	12230575	Peak_372576	CRD_4026	Distal_Intergenic
chr9	12234263	12234472	Peak_372577	CRD_4026	Distal_Intergenic
chr9	12265254	12265580	Peak_372578	CRD_4026	Distal_Intergenic
chr9	12271616	12271820	Peak_372579	CRD_4026	Distal_Intergenic
chr9	12272429	12272628	Peak_372580	CRD_4026	Distal_Intergenic
chr9	12272693	12273297	Peak_372581	CRD_4026	Distal_Intergenic
chr9	12274377	12275049	Peak_372582	CRD_4026	Distal_Intergenic
chr9	12283716	12283921	Peak_372583	CRD_4026	Distal_Intergenic
chr9	12295050	12295573	Peak_372584	CRD_4026	Distal_Intergenic
chr9	12296051	12296289	Peak_372585	CRD_4026	Distal_Intergenic
chr9	12302421	12302643	Peak_372586	CRD_4026	Promoter
chr9	12309164	12309676	Peak_372587	CRD_4026	Distal_Intergenic
chr9	12316065	12316461	Peak_372588	CRD_4026	Distal_Intergenic
chr9	12050491	12050753	Peak_372545	CRD_4026	Distal_Intergenic
chr9	12063377	12063801	Peak_372546	CRD_4026	Distal_Intergenic
chr9	12065752	12065952	Peak_372547	CRD_4026	Distal_Intergenic
chr9	12075119	12075921	Peak_372548	CRD_4026	Distal_Intergenic
chr9	12080630	12080854	Peak_372549	CRD_4026	Distal_Intergenic
chr9	12082743	12083256	Peak_372550	CRD_4026	Distal_Intergenic
chr9	12083355	12083800	Peak_372551	CRD_4026	Distal_Intergenic
chr9	12090134	12090333	Peak_372552	CRD_4026	Distal_Intergenic
chr9	12103778	12104316	Peak_372553	CRD_4026	Intron
chr9	12114929	12115158	Peak_372554	CRD_4026	Intron
chr9	12120929	12121257	Peak_372555	CRD_4026	Intron
chr9	12370193	12370526	Peak_372598	CRD_4026	Distal_Intergenic
chr9	12372440	12372815	Peak_372599	CRD_4026	Distal_Intergenic
chr9	12373179	12373379	Peak_372600	CRD_4026	Distal_Intergenic
chr9	12373580	12373837	Peak_372601	CRD_4026	Distal_Intergenic
chr9	12374027	12374420	Peak_372602	CRD_4026	Distal_Intergenic
chr9	12376413	12376681	Peak_372603	CRD_4026	Distal_Intergenic
chr9	12404866	12406165	Peak_372604	CRD_4026	Distal_Intergenic
chr9	12413602	12413905	Peak_372605	CRD_4026	Distal_Intergenic
chr9	12415468	12415674	Peak_372606	CRD_4026	Distal_Intergenic
chr9	12421576	12421843	Peak_372607	CRD_4026	Distal_Intergenic
chr9	12426228	12426775	Peak_372608	CRD_4026	Distal_Intergenic
chr9	12426821	12427021	Peak_372609	CRD_4026	Distal_Intergenic
chr9	12457949	12458807	Peak_372610	CRD_4026	Distal_Intergenic
chr9	12464558	12464928	Peak_372611	CRD_4026	Distal_Intergenic
chr9	12464991	12465274	Peak_372612	CRD_4026	Distal_Intergenic
chr9	12466206	12466420	Peak_372613	CRD_4026	Distal_Intergenic
chr9	12471737	12472027	Peak_372614	CRD_4026	Distal_Intergenic
chr9	12484434	12484667	Peak_372615	CRD_4026	Distal_Intergenic
chr9	12490702	12491186	Peak_372616	CRD_4026	Distal_Intergenic
chr9	12494225	12494424	Peak_372617	CRD_4026	Distal_Intergenic
chr9	12502766	12502983	Peak_372618	CRD_4026	Distal_Intergenic
chr9	12511567	12511962	Peak_372619	CRD_4026	Distal_Intergenic
chr9	12512481	12512839	Peak_372620	CRD_4026	Distal_Intergenic
chr9	12514594	12514795	Peak_372621	CRD_4026	Distal_Intergenic
chr9	12518275	12518576	Peak_372622	CRD_4026	Distal_Intergenic
chr9	12519171	12519537	Peak_372623	CRD_4026	Distal_Intergenic
chr9	12539205	12539577	Peak_372624	CRD_4026	Distal_Intergenic
chr9	12545127	12545991	Peak_372625	CRD_4026	Distal_Intergenic
chr9	12551980	12552416	Peak_372626	CRD_4026	Distal_Intergenic
chr9	12583795	12584107	Peak_372627	CRD_4026	Distal_Intergenic
chr9	12590789	12591154	Peak_372628	CRD_4026	Distal_Intergenic
chr9	12592011	12592396	Peak_372629	CRD_4026	Distal_Intergenic
chr9	12604310	12604827	Peak_372630	CRD_4026	Distal_Intergenic
chr9	12605655	12605915	Peak_372631	CRD_4026	Distal_Intergenic
chr9	12606115	12606930	Peak_372632	CRD_4026	Distal_Intergenic
chr9	12607028	12607239	Peak_372633	CRD_4026	Distal_Intergenic
chr9	12617944	12618423	Peak_372634	CRD_4026	Distal_Intergenic
chr9	12619385	12619740	Peak_372635	CRD_4026	Distal_Intergenic
chr9	12629786	12630081	Peak_372636	CRD_4026	Distal_Intergenic
chr9	12634190	12634554	Peak_372637	CRD_4026	Distal_Intergenic
chr9	12638414	12638684	Peak_372638	CRD_4026	Distal_Intergenic
chr9	12640021	12640541	Peak_372639	CRD_4026	Distal_Intergenic
chr9	12648394	12648603	Peak_372640	CRD_4026	Distal_Intergenic
chr9	12649017	12649228	Peak_372641	CRD_4026	Distal_Intergenic
chr9	12667613	12667823	Peak_372642	CRD_4026	Distal_Intergenic
chr9	12673647	12673902	Peak_372643	CRD_4026	Distal_Intergenic
chr9	12686164	12686499	Peak_372646	CRD_4027	Promoter
chr9	12688907	12689253	Peak_372647	CRD_4027	Intron
chr9	12695355	12695892	Peak_372648	CRD_4027	Promoter
chr9	12696191	12696474	Peak_372649	CRD_4027	Promoter
chr9	12702179	12702528	Peak_372650	CRD_4027	Promoter
chr9	12704047	12704487	Peak_372651	CRD_4027	Promoter
chr9	12678158	12678391	Peak_372644	CRD_4027	Distal_Intergenic
chr9	12680212	12681764	Peak_372645	CRD_4027	Distal_Intergenic
chr9	13739161	13739412	Peak_372849	CRD_4028	Distal_Intergenic
chr9	13739520	13739787	Peak_372850	CRD_4028	Distal_Intergenic
chr9	13744536	13744846	Peak_372851	CRD_4028	Distal_Intergenic
chr9	13750025	13750503	Peak_372852	CRD_4028	Distal_Intergenic
chr9	13754225	13754729	Peak_372853	CRD_4028	Distal_Intergenic
chr9	13763164	13763475	Peak_372854	CRD_4028	Distal_Intergenic
chr9	13768947	13769515	Peak_372855	CRD_4028	Distal_Intergenic
chr9	13771056	13771312	Peak_372856	CRD_4028	Distal_Intergenic
chr9	13771389	13771864	Peak_372857	CRD_4028	Distal_Intergenic
chr9	13781524	13781848	Peak_372858	CRD_4028	Distal_Intergenic
chr9	13787045	13787991	Peak_372859	CRD_4028	Distal_Intergenic
chr9	13798965	13799299	Peak_372860	CRD_4028	Distal_Intergenic
chr9	13800149	13801606	Peak_372861	CRD_4028	Distal_Intergenic
chr9	13802720	13802957	Peak_372862	CRD_4028	Distal_Intergenic
chr9	13803060	13803267	Peak_372863	CRD_4028	Distal_Intergenic
chr9	13816847	13817105	Peak_372864	CRD_4028	Distal_Intergenic
chr9	13824114	13825135	Peak_372865	CRD_4028	Distal_Intergenic
chr9	13826492	13826897	Peak_372866	CRD_4028	Distal_Intergenic
chr9	13839258	13839924	Peak_372867	CRD_4028	Distal_Intergenic
chr9	13846614	13846914	Peak_372868	CRD_4028	Distal_Intergenic
chr9	13847703	13848148	Peak_372869	CRD_4028	Distal_Intergenic
chr9	13853803	13854185	Peak_372870	CRD_4028	Distal_Intergenic
chr9	13854362	13854868	Peak_372871	CRD_4028	Distal_Intergenic
chr9	13862462	13863569	Peak_372872	CRD_4028	Distal_Intergenic
chr9	13868385	13868662	Peak_372873	CRD_4028	Distal_Intergenic
chr9	13877630	13878846	Peak_372874	CRD_4028	Distal_Intergenic
chr9	13896138	13896638	Peak_372875	CRD_4028	Distal_Intergenic
chr9	13897694	13897967	Peak_372876	CRD_4028	Distal_Intergenic
chr9	13902916	13903334	Peak_372877	CRD_4028	Distal_Intergenic
chr9	13904143	13904384	Peak_372878	CRD_4028	Distal_Intergenic
chr9	13911763	13912064	Peak_372879	CRD_4028	Distal_Intergenic
chr9	13912197	13912556	Peak_372880	CRD_4028	Distal_Intergenic
chr9	13920633	13921149	Peak_372881	CRD_4028	Distal_Intergenic
chr9	13921363	13921680	Peak_372882	CRD_4028	Distal_Intergenic
chr9	13929826	13930376	Peak_372883	CRD_4028	Promoter
chr9	13930478	13930728	Peak_372884	CRD_4028	Promoter
chr9	13933172	13933393	Peak_372885	CRD_4028	Intron
chr9	13972567	13972771	Peak_372889	CRD_4029	Distal_Intergenic
chr9	13973698	13974005	Peak_372890	CRD_4029	Distal_Intergenic
chr9	13981041	13981414	Peak_372891	CRD_4029	Distal_Intergenic
chr9	13981580	13981842	Peak_372892	CRD_4029	Distal_Intergenic
chr9	13990267	13990943	Peak_372893	CRD_4029	Distal_Intergenic
chr9	14006348	14007303	Peak_372894	CRD_4029	Distal_Intergenic
chr9	14306770	14307561	Peak_372962	CRD_4030	Promoter
chr9	14307870	14308434	Peak_372963	CRD_4030	Promoter
chr9	14314458	14315758	Peak_372964	CRD_4030	Promoter
chr9	14315826	14316181	Peak_372965	CRD_4030	Promoter
chr9	14321850	14323010	Peak_372966	CRD_4030	Promoter
chr9	14343184	14343704	Peak_372969	CRD_4030	Intron
chr9	14344101	14344350	Peak_372970	CRD_4030	Promoter
chr9	14347443	14348292	Peak_372971	CRD_4030	Promoter
chr9	14348405	14349368	Peak_372972	CRD_4030	Promoter
chr9	14353459	14354013	Peak_372973	CRD_4030	Intron
chr9	14326291	14326865	Peak_372967	CRD_4030	Intron
chr9	14327806	14328031	Peak_372968	CRD_4030	Intron
chr9	14562172	14562930	Peak_373012	CRD_4031	Distal_Intergenic
chr9	14566512	14566993	Peak_373013	CRD_4031	Distal_Intergenic
chr9	14574160	14574823	Peak_373014	CRD_4031	Distal_Intergenic
chr9	14584986	14585762	Peak_373015	CRD_4031	Promoter
chr9	15144497	15145026	Peak_373130	CRD_4032	Promoter
chr9	15155358	15155574	Peak_373131	CRD_4032	Distal_Intergenic
chr9	15155798	15156227	Peak_373132	CRD_4032	Distal_Intergenic
chr9	15161544	15162097	Peak_373133	CRD_4032	Exon
chr9	15163129	15163395	Peak_373134	CRD_4032	Exon
chr9	15201278	15201845	Peak_373146	CRD_4033	Intron
chr9	15211290	15211985	Peak_373147	CRD_4033	Exon
chr9	15213281	15213590	Peak_373148	CRD_4033	Intron
chr9	15214131	15214550	Peak_373149	CRD_4033	Exon
chr9	15215031	15215301	Peak_373150	CRD_4033	Intron
chr9	15217229	15217558	Peak_373151	CRD_4033	Intron
chr9	15220790	15221114	Peak_373152	CRD_4033	Intron
chr9	15225636	15226040	Peak_373153	CRD_4033	Exon
chr9	15226284	15226483	Peak_373154	CRD_4033	Intron
chr9	15163489	15163701	Peak_373135	CRD_4033	Exon
chr9	15163984	15164529	Peak_373136	CRD_4033	Exon
chr9	15168038	15168261	Peak_373137	CRD_4033	Exon
chr9	15170472	15170755	Peak_373138	CRD_4033	Exon
chr9	15176458	15177298	Peak_373139	CRD_4033	Intron
chr9	15178730	15179536	Peak_373140	CRD_4033	Intron
chr9	15184356	15184561	Peak_373141	CRD_4033	Intron
chr9	15192977	15193225	Peak_373142	CRD_4033	Intron
chr9	15193874	15194077	Peak_373143	CRD_4033	Intron
chr9	15194311	15194581	Peak_373144	CRD_4033	Intron
chr9	15199800	15200086	Peak_373145	CRD_4033	Exon
chr9	15228991	15229746	Peak_373155	CRD_4033	Promoter
chr9	15240941	15241302	Peak_373156	CRD_4033	Intron
chr9	15241394	15241603	Peak_373157	CRD_4033	Intron
chr9	15243729	15244059	Peak_373158	CRD_4033	Intron
chr9	15247793	15248057	Peak_373159	CRD_4033	Promoter
chr9	15248120	15248389	Peak_373160	CRD_4033	Promoter
chr9	15248737	15249006	Peak_373161	CRD_4033	Promoter
chr9	15249113	15249744	Peak_373162	CRD_4033	Promoter
chr9	15249830	15250402	Peak_373163	CRD_4033	Promoter
chr9	15267641	15267912	Peak_373164	CRD_4033	Intron
chr9	15460500	15460776	Peak_373206	CRD_4034	Exon
chr9	15461007	15461979	Peak_373207	CRD_4034	Exon
chr9	15464885	15465090	Peak_373208	CRD_4034	Exon
chr9	15467816	15468268	Peak_373209	CRD_4034	Intron
chr9	15271453	15271669	Peak_373167	CRD_4034	Intron
chr9	15277456	15278385	Peak_373168	CRD_4034	Intron
chr9	15283009	15283469	Peak_373169	CRD_4034	Intron
chr9	15293760	15294082	Peak_373170	CRD_4034	Intron
chr9	15294608	15294909	Peak_373171	CRD_4034	Intron
chr9	15295855	15296294	Peak_373172	CRD_4034	Intron
chr9	15296374	15296638	Peak_373173	CRD_4034	Intron
chr9	15300091	15300722	Peak_373174	CRD_4034	Intron
chr9	15305895	15307926	Peak_373175	CRD_4034	Promoter
chr9	15328629	15328886	Peak_373176	CRD_4034	Distal_Intergenic
chr9	15332749	15333678	Peak_373177	CRD_4034	Distal_Intergenic
chr9	15337692	15338345	Peak_373178	CRD_4034	Distal_Intergenic
chr9	15338920	15339366	Peak_373179	CRD_4034	Distal_Intergenic
chr9	15339717	15339916	Peak_373180	CRD_4034	Distal_Intergenic
chr9	15346487	15347556	Peak_373181	CRD_4034	Distal_Intergenic
chr9	15350127	15350338	Peak_373182	CRD_4034	Distal_Intergenic
chr9	15354860	15355404	Peak_373183	CRD_4034	Distal_Intergenic
chr9	15360240	15360662	Peak_373184	CRD_4034	Promoter
chr9	15369746	15370204	Peak_373185	CRD_4034	Distal_Intergenic
chr9	15370265	15371515	Peak_373186	CRD_4034	Distal_Intergenic
chr9	15377696	15378550	Peak_373187	CRD_4034	Distal_Intergenic
chr9	15387977	15388209	Peak_373188	CRD_4034	Distal_Intergenic
chr9	15390928	15391208	Peak_373189	CRD_4034	Distal_Intergenic
chr9	15395855	15396235	Peak_373190	CRD_4034	Distal_Intergenic
chr9	15397382	15397889	Peak_373191	CRD_4034	Distal_Intergenic
chr9	15402017	15402513	Peak_373192	CRD_4034	Distal_Intergenic
chr9	15408295	15408644	Peak_373193	CRD_4034	Distal_Intergenic
chr9	15408948	15409178	Peak_373194	CRD_4034	Distal_Intergenic
chr9	15416866	15417224	Peak_373195	CRD_4034	Distal_Intergenic
chr9	15422036	15423628	Peak_373196	CRD_4034	Promoter
chr9	15430947	15431454	Peak_373197	CRD_4034	Promoter
chr9	15431590	15432041	Peak_373198	CRD_4034	Promoter
chr9	15437044	15437359	Peak_373199	CRD_4034	Intron
chr9	15437867	15438300	Peak_373200	CRD_4034	Intron
chr9	15443584	15443919	Peak_373201	CRD_4034	Intron
chr9	15448574	15449164	Peak_373202	CRD_4034	Promoter
chr9	15450358	15450562	Peak_373203	CRD_4034	Intron
chr9	15450692	15451003	Peak_373204	CRD_4034	Intron
chr9	15459817	15460061	Peak_373205	CRD_4034	Exon
chr9	15469372	15469744	Peak_373210	CRD_4034	Intron
chr9	15469823	15470219	Peak_373211	CRD_4034	Promoter
chr9	15475839	15476411	Peak_373212	CRD_4034	Promoter
chr9	15476770	15476969	Peak_373213	CRD_4034	Promoter
chr9	15482271	15482523	Peak_373214	CRD_4034	Intron
chr9	15485839	15486260	Peak_373215	CRD_4034	Exon
chr9	15486317	15486582	Peak_373216	CRD_4034	Intron
chr9	15498443	15498924	Peak_373217	CRD_4034	Intron
chr9	15501858	15502139	Peak_373218	CRD_4034	Intron
chr9	15502270	15502512	Peak_373219	CRD_4034	Intron
chr9	15510250	15510577	Peak_373220	CRD_4034	Promoter
chr9	15510858	15511897	Peak_373221	CRD_4034	Promoter
chr9	15524871	15525515	Peak_373224	CRD_4035	Promoter
chr9	15533075	15533611	Peak_373225	CRD_4035	Distal_Intergenic
chr9	15543099	15543729	Peak_373226	CRD_4035	Promoter
chr9	15551993	15553828	Peak_373227	CRD_4035	Promoter
chr9	15738083	15738282	Peak_373277	CRD_4036	Intron
chr9	15738417	15738768	Peak_373278	CRD_4036	Intron
chr9	15743597	15744678	Peak_373279	CRD_4036	Promoter
chr9	15744742	15745246	Peak_373280	CRD_4036	Promoter
chr9	15884277	15884570	Peak_373314	CRD_4037	Intron
chr9	15887126	15887396	Peak_373315	CRD_4037	Promoter
chr9	15887701	15888150	Peak_373316	CRD_4037	Promoter
chr9	15888290	15888648	Peak_373317	CRD_4037	Promoter
chr9	16428876	16429086	Peak_373463	CRD_4038	Intron
chr9	16431579	16431965	Peak_373464	CRD_4038	Intron
chr9	16433875	16434641	Peak_373465	CRD_4038	Promoter
chr9	16443657	16443953	Peak_373466	CRD_4038	Intron
chr9	16445316	16445834	Peak_373467	CRD_4039	Intron
chr9	16446344	16446888	Peak_373468	CRD_4039	Intron
chr9	16450424	16451230	Peak_373469	CRD_4039	Intron
chr9	16458685	16458982	Peak_373470	CRD_4039	Intron
chr9	16459061	16459976	Peak_373471	CRD_4039	Intron
chr9	16468968	16469909	Peak_373472	CRD_4039	Intron
chr9	16477441	16478454	Peak_373473	CRD_4039	Intron
chr9	16479375	16479648	Peak_373474	CRD_4039	Intron
chr9	16482932	16483373	Peak_373475	CRD_4039	Intron
chr9	16484127	16484792	Peak_373476	CRD_4039	Intron
chr9	16492016	16492296	Peak_373477	CRD_4039	Intron
chr9	16498023	16498385	Peak_373478	CRD_4039	Intron
chr9	16752701	16753233	Peak_373549	CRD_4040	Intron
chr9	16759052	16759770	Peak_373550	CRD_4040	Intron
chr9	16765161	16765704	Peak_373551	CRD_4040	Intron
chr9	16767227	16767461	Peak_373552	CRD_4040	Intron
chr9	16771194	16771656	Peak_373553	CRD_4040	Intron
chr9	17021719	17022045	Peak_373622	CRD_4041	Intron
chr9	17026039	17026654	Peak_373623	CRD_4041	Intron
chr9	17031402	17032185	Peak_373624	CRD_4041	Intron
chr9	17039238	17039730	Peak_373625	CRD_4041	Intron
chr9	17039980	17040334	Peak_373626	CRD_4041	Intron
chr9	17176244	17176473	Peak_373656	CRD_4042	Intron
chr9	17179339	17179805	Peak_373657	CRD_4042	Intron
chr9	17184142	17184634	Peak_373658	CRD_4042	Intron
chr9	17185787	17186030	Peak_373659	CRD_4042	Intron
chr9	17186110	17186612	Peak_373660	CRD_4042	Intron
chr9	17535198	17535846	Peak_373754	CRD_4043	Distal_Intergenic
chr9	17536465	17537587	Peak_373755	CRD_4043	Distal_Intergenic
chr9	17550824	17551119	Peak_373756	CRD_4043	Distal_Intergenic
chr9	17551247	17551552	Peak_373757	CRD_4043	Distal_Intergenic
chr9	17552405	17553107	Peak_373758	CRD_4043	Distal_Intergenic
chr9	17498446	17498772	Peak_373745	CRD_4043	Intron
chr9	17505487	17505765	Peak_373746	CRD_4043	Distal_Intergenic
chr9	17506137	17506566	Peak_373747	CRD_4043	Distal_Intergenic
chr9	17507990	17508664	Peak_373748	CRD_4043	Distal_Intergenic
chr9	17509045	17509561	Peak_373749	CRD_4043	Distal_Intergenic
chr9	17519547	17520934	Peak_373750	CRD_4043	Distal_Intergenic
chr9	17522095	17522303	Peak_373751	CRD_4043	Distal_Intergenic
chr9	17528781	17529231	Peak_373752	CRD_4043	Distal_Intergenic
chr9	17531507	17531968	Peak_373753	CRD_4043	Distal_Intergenic
chr9	17414384	17415157	Peak_373718	CRD_4043	Promoter
chr9	17416420	17416807	Peak_373719	CRD_4043	Promoter
chr9	17416964	17417255	Peak_373720	CRD_4043	Promoter
chr9	17417732	17418175	Peak_373721	CRD_4043	Promoter
chr9	17418977	17419403	Peak_373722	CRD_4043	Intron
chr9	17420911	17421337	Peak_373723	CRD_4043	Intron
chr9	17427807	17428009	Peak_373724	CRD_4043	Intron
chr9	17428377	17428680	Peak_373725	CRD_4043	Intron
chr9	17429242	17429521	Peak_373726	CRD_4043	Intron
chr9	17429655	17430000	Peak_373727	CRD_4043	Intron
chr9	17435885	17436402	Peak_373728	CRD_4043	Intron
chr9	17437218	17437662	Peak_373729	CRD_4043	Intron
chr9	17444471	17444675	Peak_373730	CRD_4043	Intron
chr9	17444824	17445082	Peak_373731	CRD_4043	Intron
chr9	17449878	17450865	Peak_373732	CRD_4043	Promoter
chr9	17451429	17451886	Peak_373733	CRD_4043	Promoter
chr9	17456663	17456901	Peak_373734	CRD_4043	Intron
chr9	17457105	17457340	Peak_373735	CRD_4043	Intron
chr9	17461282	17461651	Peak_373736	CRD_4043	Intron
chr9	17462843	17463234	Peak_373737	CRD_4043	Exon
chr9	17466548	17466962	Peak_373738	CRD_4043	Exon
chr9	17472446	17472686	Peak_373739	CRD_4043	Intron
chr9	17482865	17483225	Peak_373740	CRD_4043	Intron
chr9	17484829	17485118	Peak_373741	CRD_4043	Intron
chr9	17489364	17489746	Peak_373742	CRD_4043	Intron
chr9	17491886	17492149	Peak_373743	CRD_4043	Intron
chr9	17497177	17498013	Peak_373744	CRD_4043	Intron
chr9	17607012	17607370	Peak_373778	CRD_4044	Intron
chr9	17608447	17608728	Peak_373779	CRD_4044	Intron
chr9	17609698	17610239	Peak_373780	CRD_4044	Intron
chr9	17613553	17613968	Peak_373781	CRD_4044	Intron
chr9	17648561	17649284	Peak_373796	CRD_4044	Intron
chr9	17649972	17650171	Peak_373797	CRD_4044	Intron
chr9	17650491	17650747	Peak_373798	CRD_4044	Intron
chr9	17653676	17654802	Peak_373799	CRD_4044	Intron
chr9	17663995	17664200	Peak_373802	CRD_4044	Intron
chr9	17672222	17672794	Peak_373803	CRD_4044	Intron
chr9	17675948	17676154	Peak_373804	CRD_4044	Intron
chr9	17676228	17677313	Peak_373805	CRD_4044	Intron
chr9	17680594	17681141	Peak_373806	CRD_4044	Intron
chr9	17683330	17683537	Peak_373807	CRD_4044	Intron
chr9	17684534	17684740	Peak_373808	CRD_4044	Intron
chr9	17730837	17732141	Peak_373819	CRD_4044	Intron
chr9	17735591	17736294	Peak_373820	CRD_4044	Intron
chr9	17736363	17736886	Peak_373821	CRD_4044	Intron
chr9	17737726	17738249	Peak_373822	CRD_4044	Intron
chr9	17742004	17742681	Peak_373823	CRD_4044	Intron
chr9	17742884	17743840	Peak_373824	CRD_4044	Intron
chr9	17750117	17750711	Peak_373825	CRD_4044	Intron
chr9	17750814	17751065	Peak_373826	CRD_4044	Intron
chr9	17751672	17751968	Peak_373827	CRD_4044	Intron
chr9	17759067	17759640	Peak_373828	CRD_4044	Intron
chr9	17760296	17760761	Peak_373829	CRD_4044	Intron
chr9	17561621	17561823	Peak_373761	CRD_4044	Distal_Intergenic
chr9	17565143	17566137	Peak_373762	CRD_4044	Distal_Intergenic
chr9	17567109	17567432	Peak_373763	CRD_4044	Distal_Intergenic
chr9	17573051	17573625	Peak_373764	CRD_4044	Distal_Intergenic
chr9	17574072	17575078	Peak_373765	CRD_4044	Distal_Intergenic
chr9	17578183	17578770	Peak_373766	CRD_4044	Promoter
chr9	17578868	17579249	Peak_373767	CRD_4044	Promoter
chr9	17579476	17579790	Peak_373768	CRD_4044	Promoter
chr9	17581676	17581997	Peak_373769	CRD_4044	Promoter
chr9	17585547	17585813	Peak_373770	CRD_4044	Intron
chr9	17589535	17590171	Peak_373771	CRD_4044	Promoter
chr9	17592025	17592372	Peak_373772	CRD_4044	Promoter
chr9	17592731	17593154	Peak_373773	CRD_4044	Promoter
chr9	17593619	17593945	Peak_373774	CRD_4044	Promoter
chr9	17594042	17594314	Peak_373775	CRD_4044	Promoter
chr9	17599969	17600170	Peak_373776	CRD_4044	Intron
chr9	17600315	17601582	Peak_373777	CRD_4044	Intron
chr9	17624651	17624910	Peak_373785	CRD_4044	Intron
chr9	17625125	17625433	Peak_373786	CRD_4044	Intron
chr9	17628275	17628586	Peak_373787	CRD_4044	Intron
chr9	17632644	17633556	Peak_373788	CRD_4044	Intron
chr9	17633900	17634234	Peak_373789	CRD_4044	Intron
chr9	17637384	17637583	Peak_373790	CRD_4044	Intron
chr9	17639090	17639787	Peak_373791	CRD_4044	Intron
chr9	17640493	17640803	Peak_373792	CRD_4044	Intron
chr9	17641211	17641417	Peak_373793	CRD_4044	Intron
chr9	17646815	17647129	Peak_373794	CRD_4044	Intron
chr9	17647167	17647493	Peak_373795	CRD_4044	Intron
chr9	17659889	17660724	Peak_373800	CRD_4044	Intron
chr9	17662238	17662463	Peak_373801	CRD_4044	Intron
chr9	17687442	17687672	Peak_373809	CRD_4044	Intron
chr9	17688862	17689067	Peak_373810	CRD_4044	Intron
chr9	17690209	17690524	Peak_373811	CRD_4044	Intron
chr9	17695193	17696184	Peak_373812	CRD_4044	Intron
chr9	17699921	17700303	Peak_373813	CRD_4044	Intron
chr9	17707999	17708243	Peak_373814	CRD_4044	Intron
chr9	17717401	17718616	Peak_373815	CRD_4044	Intron
chr9	17722472	17722671	Peak_373816	CRD_4044	Intron
chr9	17722765	17723010	Peak_373817	CRD_4044	Intron
chr9	17725672	17725919	Peak_373818	CRD_4044	Intron
chr9	17762250	17762485	Peak_373830	CRD_4044	Intron
chr9	17768630	17769111	Peak_373831	CRD_4044	Intron
chr9	17769164	17769725	Peak_373832	CRD_4044	Intron
chr9	17771721	17772168	Peak_373833	CRD_4044	Intron
chr9	17776051	17776425	Peak_373834	CRD_4044	Intron
chr9	17776653	17777159	Peak_373835	CRD_4044	Intron
chr9	17779741	17780082	Peak_373836	CRD_4044	Intron
chr9	17782515	17783685	Peak_373837	CRD_4044	Intron
chr9	17786130	17786466	Peak_373838	CRD_4044	Exon
chr9	17791077	17791402	Peak_373839	CRD_4044	Exon
chr9	17792555	17792918	Peak_373840	CRD_4044	Intron
chr9	17793016	17793568	Peak_373841	CRD_4044	Exon
chr9	17793763	17794618	Peak_373842	CRD_4044	Intron
chr9	17800203	17801240	Peak_373843	CRD_4044	Distal_Intergenic
chr9	17801730	17801956	Peak_373844	CRD_4044	Distal_Intergenic
chr9	17614990	17615226	Peak_373782	CRD_4044	Intron
chr9	17617796	17618313	Peak_373783	CRD_4044	Intron
chr9	17622190	17622632	Peak_373784	CRD_4044	Intron
chr9	17894993	17895340	Peak_373865	CRD_4045	Distal_Intergenic
chr9	17896072	17896325	Peak_373866	CRD_4045	Distal_Intergenic
chr9	17900102	17900305	Peak_373867	CRD_4045	Distal_Intergenic
chr9	17900421	17900740	Peak_373868	CRD_4045	Distal_Intergenic
chr9	17905702	17907908	Peak_373869	CRD_4045	Promoter
chr9	17907975	17908422	Peak_373870	CRD_4045	Promoter
chr9	17802206	17803037	Peak_373845	CRD_4045	Distal_Intergenic
chr9	17803228	17803646	Peak_373846	CRD_4045	Distal_Intergenic
chr9	17807680	17808083	Peak_373847	CRD_4045	Distal_Intergenic
chr9	17810317	17810532	Peak_373848	CRD_4045	Distal_Intergenic
chr9	17810642	17811524	Peak_373849	CRD_4045	Distal_Intergenic
chr9	17816097	17817015	Peak_373850	CRD_4045	Distal_Intergenic
chr9	17824270	17825849	Peak_373851	CRD_4045	Distal_Intergenic
chr9	17837995	17838256	Peak_373852	CRD_4045	Distal_Intergenic
chr9	17851161	17851421	Peak_373853	CRD_4045	Distal_Intergenic
chr9	17852087	17852419	Peak_373854	CRD_4045	Distal_Intergenic
chr9	17853804	17855241	Peak_373855	CRD_4045	Distal_Intergenic
chr9	17866460	17866676	Peak_373856	CRD_4045	Distal_Intergenic
chr9	17869952	17870838	Peak_373857	CRD_4045	Distal_Intergenic
chr9	17871657	17871910	Peak_373858	CRD_4045	Distal_Intergenic
chr9	17872302	17872548	Peak_373859	CRD_4045	Distal_Intergenic
chr9	17875940	17876422	Peak_373860	CRD_4045	Distal_Intergenic
chr9	17880660	17881097	Peak_373861	CRD_4045	Distal_Intergenic
chr9	17881203	17881431	Peak_373862	CRD_4045	Distal_Intergenic
chr9	17883583	17884103	Peak_373863	CRD_4045	Distal_Intergenic
chr9	17892247	17892602	Peak_373864	CRD_4045	Distal_Intergenic
chr9	17914915	17915180	Peak_373871	CRD_4045	Intron
chr9	17915325	17916802	Peak_373872	CRD_4045	Intron
chr9	17921022	17921387	Peak_373873	CRD_4045	Intron
chr9	17921500	17922872	Peak_373874	CRD_4045	Intron
chr9	17928700	17929168	Peak_373875	CRD_4045	Intron
chr9	17931084	17931401	Peak_373876	CRD_4045	Intron
chr9	17931664	17932271	Peak_373877	CRD_4045	Intron
chr9	17938057	17938289	Peak_373878	CRD_4045	Intron
chr9	17940906	17941170	Peak_373879	CRD_4045	Intron
chr9	17941275	17941821	Peak_373880	CRD_4045	Intron
chr9	17941949	17942284	Peak_373881	CRD_4045	Intron
chr9	17946248	17946539	Peak_373882	CRD_4045	Intron
chr9	17947012	17947327	Peak_373883	CRD_4045	Intron
chr9	17947508	17948007	Peak_373884	CRD_4045	Intron
chr9	17948190	17948681	Peak_373885	CRD_4045	Intron
chr9	17953592	17953986	Peak_373886	CRD_4045	Intron
chr9	17955372	17955601	Peak_373887	CRD_4045	Intron
chr9	17955659	17955896	Peak_373888	CRD_4045	Intron
chr9	17962822	17963434	Peak_373889	CRD_4045	Intron
chr9	17963807	17964055	Peak_373890	CRD_4045	Intron
chr9	17967644	17967899	Peak_373891	CRD_4045	Intron
chr9	17969316	17969827	Peak_373892	CRD_4045	Intron
chr9	17970236	17970883	Peak_373893	CRD_4045	Intron
chr9	17970946	17971150	Peak_373894	CRD_4045	Intron
chr9	17971653	17972000	Peak_373895	CRD_4045	Intron
chr9	17975573	17976153	Peak_373896	CRD_4045	Intron
chr9	17976347	17976559	Peak_373897	CRD_4045	Intron
chr9	17977165	17977403	Peak_373898	CRD_4045	Intron
chr9	17977470	17977669	Peak_373899	CRD_4045	Intron
chr9	17978019	17978317	Peak_373900	CRD_4045	Intron
chr9	17983344	17983644	Peak_373901	CRD_4045	Intron
chr9	17985418	17985738	Peak_373902	CRD_4045	Intron
chr9	17992867	17993066	Peak_373903	CRD_4045	Intron
chr9	18003694	18004183	Peak_373904	CRD_4045	Intron
chr9	18007157	18007561	Peak_373905	CRD_4045	Intron
chr9	18008474	18008741	Peak_373906	CRD_4045	Intron
chr9	18014434	18015307	Peak_373907	CRD_4045	Intron
chr9	18016858	18017180	Peak_373908	CRD_4045	Intron
chr9	18019824	18020706	Peak_373909	CRD_4045	Intron
chr9	18022340	18022545	Peak_373910	CRD_4045	Intron
chr9	18023272	18023687	Peak_373911	CRD_4045	Intron
chr9	18030543	18030742	Peak_373912	CRD_4045	Intron
chr9	18033646	18033921	Peak_373913	CRD_4045	Intron
chr9	18039270	18040102	Peak_373914	CRD_4045	Intron
chr9	18041483	18041951	Peak_373915	CRD_4045	Intron
chr9	18050025	18050469	Peak_373916	CRD_4045	Intron
chr9	18052999	18053404	Peak_373917	CRD_4045	Intron
chr9	18056264	18056604	Peak_373918	CRD_4046	Intron
chr9	18057954	18059020	Peak_373919	CRD_4046	Intron
chr9	18063552	18064428	Peak_373920	CRD_4046	Intron
chr9	18067559	18068033	Peak_373921	CRD_4046	Intron
chr9	18071565	18071984	Peak_373922	CRD_4047	Intron
chr9	18078024	18078668	Peak_373923	CRD_4047	Intron
chr9	18085436	18085729	Peak_373924	CRD_4047	Intron
chr9	18091979	18092237	Peak_373925	CRD_4047	Intron
chr9	18096505	18096704	Peak_373926	CRD_4047	Intron
chr9	18097443	18098546	Peak_373927	CRD_4047	Intron
chr9	18106009	18106250	Peak_373928	CRD_4047	Intron
chr9	18114335	18114559	Peak_373929	CRD_4047	Intron
chr9	18114632	18115120	Peak_373930	CRD_4047	Intron
chr9	18115175	18116419	Peak_373931	CRD_4047	Intron
chr9	18116502	18116736	Peak_373932	CRD_4047	Intron
chr9	18121863	18123037	Peak_373933	CRD_4047	Intron
chr9	18136827	18137815	Peak_373934	CRD_4047	Intron
chr9	18138212	18138628	Peak_373935	CRD_4047	Intron
chr9	18139628	18139923	Peak_373936	CRD_4047	Intron
chr9	18146445	18146895	Peak_373937	CRD_4047	Intron
chr9	18149864	18150069	Peak_373938	CRD_4047	Intron
chr9	18153066	18153272	Peak_373939	CRD_4047	Intron
chr9	18154334	18154626	Peak_373940	CRD_4047	Intron
chr9	18154871	18155411	Peak_373941	CRD_4047	Intron
chr9	18161406	18161657	Peak_373942	CRD_4047	Intron
chr9	18164893	18165234	Peak_373943	CRD_4047	Intron
chr9	18166587	18166981	Peak_373944	CRD_4047	Intron
chr9	18167217	18167537	Peak_373945	CRD_4047	Intron
chr9	18167669	18168247	Peak_373946	CRD_4047	Intron
chr9	18175651	18176096	Peak_373947	CRD_4047	Intron
chr9	18183060	18184699	Peak_373948	CRD_4047	Intron
chr9	18185734	18186329	Peak_373949	CRD_4047	Intron
chr9	18187891	18188095	Peak_373950	CRD_4047	Intron
chr9	18192339	18192992	Peak_373951	CRD_4047	Intron
chr9	19241328	19241576	Peak_374213	CRD_4048	Intron
chr9	19243069	19243413	Peak_374214	CRD_4048	Intron
chr9	19245920	19246230	Peak_374215	CRD_4048	Intron
chr9	19246545	19247049	Peak_374216	CRD_4048	Intron
chr9	19511600	19512782	Peak_374267	CRD_4049	Exon
chr9	19514166	19514771	Peak_374268	CRD_4049	Exon
chr9	19520687	19520995	Peak_374269	CRD_4049	Exon
chr9	19525223	19525537	Peak_374270	CRD_4049	Intron
chr9	19527603	19528012	Peak_374271	CRD_4049	Intron
chr9	19530797	19531281	Peak_374272	CRD_4049	Intron
chr9	19533423	19533787	Peak_374273	CRD_4049	Intron
chr9	19551182	19551786	Peak_374274	CRD_4049	Intron
chr9	19552515	19553977	Peak_374275	CRD_4049	Intron
chr9	19558775	19558974	Peak_374276	CRD_4049	Intron
chr9	19562576	19562791	Peak_374277	CRD_4049	Intron
chr9	19564330	19565063	Peak_374278	CRD_4049	Intron
chr9	19567946	19569826	Peak_374279	CRD_4049	Intron
chr9	19867492	19867820	Peak_374358	CRD_4050	Distal_Intergenic
chr9	19868063	19868496	Peak_374359	CRD_4050	Distal_Intergenic
chr9	19875356	19875771	Peak_374360	CRD_4050	Distal_Intergenic
chr9	19879240	19879519	Peak_374361	CRD_4050	Distal_Intergenic
chr9	19881805	19882004	Peak_374362	CRD_4050	Distal_Intergenic
chr9	19882749	19883126	Peak_374363	CRD_4050	Distal_Intergenic
chr9	19891445	19891796	Peak_374364	CRD_4050	Distal_Intergenic
chr9	19893876	19894126	Peak_374365	CRD_4050	Promoter
chr9	19894234	19894680	Peak_374366	CRD_4050	Promoter
chr9	19895025	19895463	Peak_374367	CRD_4050	Promoter
chr9	19902108	19902687	Peak_374368	CRD_4050	Distal_Intergenic
chr9	19902860	19903544	Peak_374369	CRD_4050	Distal_Intergenic
chr9	19903645	19904906	Peak_374370	CRD_4050	Distal_Intergenic
chr9	19587653	19588478	Peak_374282	CRD_4050	Intron
chr9	19588665	19589042	Peak_374283	CRD_4050	Intron
chr9	19596350	19596865	Peak_374284	CRD_4050	Intron
chr9	19596943	19598056	Peak_374285	CRD_4050	Exon
chr9	19604313	19604530	Peak_374286	CRD_4050	Intron
chr9	19608470	19608974	Peak_374287	CRD_4050	Intron
chr9	19614916	19615941	Peak_374288	CRD_4050	Intron
chr9	19618949	19619219	Peak_374289	CRD_4050	Intron
chr9	19619281	19619851	Peak_374290	CRD_4050	Exon
chr9	19623758	19624291	Peak_374291	CRD_4050	Intron
chr9	19632973	19633271	Peak_374292	CRD_4050	Intron
chr9	19639484	19640552	Peak_374293	CRD_4050	Intron
chr9	19642053	19642605	Peak_374294	CRD_4050	Intron
chr9	19645910	19646238	Peak_374295	CRD_4050	Intron
chr9	19646336	19646785	Peak_374296	CRD_4050	Intron
chr9	19648732	19648971	Peak_374297	CRD_4050	Intron
chr9	19649324	19650133	Peak_374298	CRD_4050	Intron
chr9	19655921	19656428	Peak_374299	CRD_4050	Intron
chr9	19656796	19657044	Peak_374300	CRD_4050	Intron
chr9	19660043	19660377	Peak_374301	CRD_4050	Intron
chr9	19663612	19664207	Peak_374302	CRD_4050	Intron
chr9	19665593	19665899	Peak_374303	CRD_4050	Intron
chr9	19666266	19666982	Peak_374304	CRD_4050	Intron
chr9	19675555	19675801	Peak_374305	CRD_4050	Intron
chr9	19676910	19677288	Peak_374306	CRD_4050	Intron
chr9	19677632	19678428	Peak_374307	CRD_4050	Intron
chr9	19682484	19682738	Peak_374308	CRD_4050	Intron
chr9	19683220	19683796	Peak_374309	CRD_4050	Intron
chr9	19687973	19688346	Peak_374310	CRD_4050	Intron
chr9	19688709	19688915	Peak_374311	CRD_4050	Intron
chr9	19690198	19690982	Peak_374312	CRD_4050	Intron
chr9	19694679	19694925	Peak_374313	CRD_4050	Intron
chr9	19700565	19701768	Peak_374314	CRD_4050	Intron
chr9	19710845	19711087	Peak_374315	CRD_4050	Intron
chr9	19711417	19713148	Peak_374316	CRD_4050	Intron
chr9	19723294	19723602	Peak_374317	CRD_4050	Intron
chr9	19724912	19725121	Peak_374318	CRD_4050	Intron
chr9	19725793	19726168	Peak_374319	CRD_4050	Intron
chr9	19726398	19726913	Peak_374320	CRD_4050	Intron
chr9	19728106	19728398	Peak_374321	CRD_4050	Intron
chr9	19732571	19732770	Peak_374322	CRD_4050	Intron
chr9	19733015	19733634	Peak_374323	CRD_4050	Intron
chr9	19737447	19737686	Peak_374324	CRD_4050	Intron
chr9	19737824	19738509	Peak_374325	CRD_4050	Intron
chr9	19741872	19742071	Peak_374326	CRD_4050	Intron
chr9	19748416	19749227	Peak_374327	CRD_4050	Intron
chr9	19749371	19749626	Peak_374328	CRD_4050	Intron
chr9	19749724	19750035	Peak_374329	CRD_4050	Intron
chr9	19754150	19755105	Peak_374330	CRD_4050	Intron
chr9	19758825	19759375	Peak_374331	CRD_4050	Intron
chr9	19769578	19769998	Peak_374332	CRD_4050	Intron
chr9	19770583	19770852	Peak_374333	CRD_4050	Intron
chr9	19770981	19771401	Peak_374334	CRD_4050	Intron
chr9	19776425	19777465	Peak_374335	CRD_4050	Intron
chr9	19777631	19777896	Peak_374336	CRD_4050	Intron
chr9	19778326	19778589	Peak_374337	CRD_4050	Intron
chr9	19781156	19781684	Peak_374338	CRD_4050	Intron
chr9	19782067	19782368	Peak_374339	CRD_4050	Intron
chr9	19786562	19786937	Peak_374340	CRD_4050	Promoter
chr9	19788118	19789738	Peak_374341	CRD_4050	Promoter
chr9	19798661	19798914	Peak_374342	CRD_4050	Distal_Intergenic
chr9	19802795	19802994	Peak_374343	CRD_4050	Distal_Intergenic
chr9	19806506	19807024	Peak_374344	CRD_4050	Distal_Intergenic
chr9	19807227	19808315	Peak_374345	CRD_4050	Distal_Intergenic
chr9	19820580	19821563	Peak_374346	CRD_4050	Distal_Intergenic
chr9	19826478	19827401	Peak_374347	CRD_4050	Distal_Intergenic
chr9	19828592	19829087	Peak_374348	CRD_4050	Distal_Intergenic
chr9	19831939	19832170	Peak_374349	CRD_4050	Distal_Intergenic
chr9	19839792	19840142	Peak_374350	CRD_4050	Distal_Intergenic
chr9	19840190	19840421	Peak_374351	CRD_4050	Distal_Intergenic
chr9	19842243	19842461	Peak_374352	CRD_4050	Distal_Intergenic
chr9	19843845	19844083	Peak_374353	CRD_4050	Distal_Intergenic
chr9	19844788	19845038	Peak_374354	CRD_4050	Distal_Intergenic
chr9	19848960	19849235	Peak_374355	CRD_4050	Distal_Intergenic
chr9	19849311	19850468	Peak_374356	CRD_4050	Distal_Intergenic
chr9	19867094	19867296	Peak_374357	CRD_4050	Distal_Intergenic
chr9	20177814	20178022	Peak_374437	CRD_4051	Distal_Intergenic
chr9	20178246	20178518	Peak_374438	CRD_4051	Distal_Intergenic
chr9	20188225	20189214	Peak_374439	CRD_4051	Distal_Intergenic
chr9	20189564	20189980	Peak_374440	CRD_4051	Distal_Intergenic
chr9	20198337	20198596	Peak_374441	CRD_4051	Distal_Intergenic
chr9	20200102	20200515	Peak_374442	CRD_4051	Distal_Intergenic
chr9	20212621	20213419	Peak_374446	CRD_4051	Distal_Intergenic
chr9	20217007	20217386	Peak_374447	CRD_4051	Distal_Intergenic
chr9	20219110	20219386	Peak_374448	CRD_4051	Distal_Intergenic
chr9	20220187	20221086	Peak_374449	CRD_4051	Distal_Intergenic
chr9	20227482	20227796	Peak_374450	CRD_4051	Distal_Intergenic
chr9	20203998	20204268	Peak_374443	CRD_4051	Distal_Intergenic
chr9	20207217	20207544	Peak_374444	CRD_4051	Distal_Intergenic
chr9	20209362	20209774	Peak_374445	CRD_4051	Distal_Intergenic
chr9	20507997	20508610	Peak_374505	CRD_4052	Intron
chr9	20511569	20512406	Peak_374506	CRD_4052	Intron
chr9	20512661	20513032	Peak_374507	CRD_4052	Intron
chr9	20513577	20513859	Peak_374508	CRD_4052	Intron
chr9	20519231	20519985	Peak_374509	CRD_4052	Intron
chr9	20520880	20521207	Peak_374510	CRD_4052	Intron
chr9	20606502	20606756	Peak_374524	CRD_4053	Intron
chr9	20610637	20610837	Peak_374525	CRD_4053	Intron
chr9	20621212	20621532	Peak_374526	CRD_4053	Promoter
chr9	20621714	20622941	Peak_374527	CRD_4053	Promoter
chr9	20640010	20641087	Peak_374528	CRD_4053	Distal_Intergenic
chr9	20658667	20658867	Peak_374529	CRD_4053	Promoter
chr9	20678302	20678792	Peak_374530	CRD_4053	Intron
chr9	20953191	20953933	Peak_374583	CRD_4054	Promoter
chr9	20954522	20954765	Peak_374584	CRD_4054	Promoter
chr9	20962843	20963258	Peak_374585	CRD_4054	Intron
chr9	20980849	20982003	Peak_374586	CRD_4054	Exon
chr9	20990068	20990468	Peak_374587	CRD_4054	Exon
chr9	20991313	20991514	Peak_374588	CRD_4054	Intron
chr9	20991779	20991986	Peak_374589	CRD_4054	Intron
chr9	21027283	21027695	Peak_374590	CRD_4054	Promoter
chr9	21028447	21028875	Peak_374591	CRD_4054	Promoter
chr9	21029374	21031743	Peak_374592	CRD_4054	Promoter
chr9	21040630	21040952	Peak_374593	CRD_4054	Distal_Intergenic
chr9	21043080	21043282	Peak_374594	CRD_4054	Distal_Intergenic
chr9	21046173	21046519	Peak_374595	CRD_4054	Distal_Intergenic
chr9	21060463	21060757	Peak_374596	CRD_4054	Promoter
chr9	21070054	21070830	Peak_374597	CRD_4054	Distal_Intergenic
chr9	21176624	21176871	Peak_374619	CRD_4055	Promoter
chr9	21182956	21183328	Peak_374620	CRD_4055	Distal_Intergenic
chr9	21185631	21185963	Peak_374621	CRD_4055	Promoter
chr9	21187614	21188317	Peak_374622	CRD_4055	Promoter
chr9	21188896	21189110	Peak_374623	CRD_4056	Promoter
chr9	21189275	21189533	Peak_374624	CRD_4056	Promoter
chr9	21189557	21189756	Peak_374625	CRD_4056	Promoter
chr9	21190038	21190238	Peak_374626	CRD_4056	Promoter
chr9	21471856	21472715	Peak_374695	CRD_4057	Intron
chr9	21477654	21478515	Peak_374696	CRD_4057	Intron
chr9	21486719	21487273	Peak_374697	CRD_4057	Intron
chr9	21491399	21491803	Peak_374698	CRD_4057	Intron
chr9	21491862	21492442	Peak_374699	CRD_4057	Intron
chr9	21492602	21493360	Peak_374700	CRD_4057	Intron
chr9	21774000	21774208	Peak_374759	CRD_4058	Distal_Intergenic
chr9	21778776	21779181	Peak_374760	CRD_4058	Distal_Intergenic
chr9	21781543	21782096	Peak_374761	CRD_4058	Distal_Intergenic
chr9	21784747	21785347	Peak_374762	CRD_4058	Distal_Intergenic
chr9	21789389	21790003	Peak_374763	CRD_4059	Distal_Intergenic
chr9	21792958	21793193	Peak_374764	CRD_4059	Distal_Intergenic
chr9	21794915	21795114	Peak_374765	CRD_4059	Distal_Intergenic
chr9	21795218	21795417	Peak_374766	CRD_4059	Distal_Intergenic
chr9	21801527	21803628	Peak_374767	CRD_4059	Promoter
chr9	21811389	21811712	Peak_374768	CRD_4059	Promoter
chr9	21812986	21814393	Peak_374769	CRD_4059	Promoter
chr9	22999230	22999457	Peak_375067	CRD_4060	Intron
chr9	22999927	23000165	Peak_375068	CRD_4060	Intron
chr9	23004697	23006079	Peak_375069	CRD_4060	Intron
chr9	23016638	23017161	Peak_375070	CRD_4060	Intron
chr9	23017221	23017420	Peak_375071	CRD_4060	Intron
chr9	23742861	23743124	Peak_375241	CRD_4061	Intron
chr9	23747152	23748120	Peak_375242	CRD_4061	Intron
chr9	23748257	23748463	Peak_375243	CRD_4061	Intron
chr9	23751254	23751471	Peak_375244	CRD_4061	Intron
chr9	23754496	23754985	Peak_375245	CRD_4061	Intron
chr9	23757620	23757978	Peak_375246	CRD_4061	Intron
chr9	23764309	23764541	Peak_375247	CRD_4061	Intron
chr9	23766589	23766944	Peak_375248	CRD_4061	Intron
chr9	23769608	23769819	Peak_375249	CRD_4061	Intron
chr9	23770852	23771426	Peak_375250	CRD_4061	Intron
chr9	23774337	23774664	Peak_375251	CRD_4061	Intron
chr9	23775526	23775802	Peak_375252	CRD_4061	Intron
chr9	23779100	23779672	Peak_375253	CRD_4061	Promoter
chr9	23783544	23783921	Peak_375254	CRD_4061	Intron
chr9	23790350	23790638	Peak_375255	CRD_4061	Intron
chr9	23796422	23796696	Peak_375256	CRD_4061	Intron
chr9	23803065	23803616	Peak_375257	CRD_4061	Intron
chr9	23812675	23812883	Peak_375258	CRD_4061	Intron
chr9	23820444	23821502	Peak_375259	CRD_4061	Promoter
chr9	23824369	23824658	Peak_375260	CRD_4061	Promoter
chr9	23824860	23825561	Peak_375261	CRD_4061	Promoter
chr9	23378205	23379183	Peak_375157	CRD_4061	Intron
chr9	23379778	23380225	Peak_375158	CRD_4061	Intron
chr9	23390974	23391217	Peak_375159	CRD_4061	Intron
chr9	23391380	23391600	Peak_375160	CRD_4061	Intron
chr9	23401054	23401495	Peak_375161	CRD_4061	Intron
chr9	23402169	23402436	Peak_375162	CRD_4061	Intron
chr9	23402513	23402957	Peak_375163	CRD_4061	Intron
chr9	23403448	23404752	Peak_375164	CRD_4061	Intron
chr9	23410936	23411467	Peak_375165	CRD_4061	Intron
chr9	23412029	23413121	Peak_375166	CRD_4061	Intron
chr9	23419231	23420059	Peak_375167	CRD_4061	Intron
chr9	23423988	23424187	Peak_375168	CRD_4061	Intron
chr9	23428581	23428890	Peak_375169	CRD_4061	Intron
chr9	23428993	23429288	Peak_375170	CRD_4061	Intron
chr9	23436101	23436502	Peak_375171	CRD_4061	Promoter
chr9	23445141	23445409	Peak_375172	CRD_4061	Distal_Intergenic
chr9	23446477	23447896	Peak_375173	CRD_4061	Distal_Intergenic
chr9	23453922	23454127	Peak_375174	CRD_4061	Distal_Intergenic
chr9	23466715	23467145	Peak_375175	CRD_4061	Distal_Intergenic
chr9	23471801	23473520	Peak_375176	CRD_4061	Distal_Intergenic
chr9	23479940	23480397	Peak_375177	CRD_4061	Distal_Intergenic
chr9	23481933	23482639	Peak_375178	CRD_4061	Distal_Intergenic
chr9	23492129	23493064	Peak_375179	CRD_4061	Distal_Intergenic
chr9	23496916	23498000	Peak_375180	CRD_4061	Exon
chr9	23498083	23498343	Peak_375181	CRD_4061	Exon
chr9	23502545	23502833	Peak_375182	CRD_4061	Intron
chr9	23506078	23506286	Peak_375183	CRD_4061	Intron
chr9	23509290	23509612	Peak_375184	CRD_4061	Exon
chr9	23516080	23516473	Peak_375185	CRD_4061	Intron
chr9	23516590	23516793	Peak_375186	CRD_4061	Intron
chr9	23523734	23524023	Peak_375187	CRD_4061	Intron
chr9	23524274	23524730	Peak_375188	CRD_4061	Exon
chr9	23526756	23527132	Peak_375189	CRD_4061	Intron
chr9	23534545	23534789	Peak_375190	CRD_4061	Intron
chr9	23537428	23537811	Peak_375191	CRD_4061	Intron
chr9	23537891	23539154	Peak_375192	CRD_4061	Exon
chr9	23543077	23543917	Peak_375193	CRD_4061	Intron
chr9	23552964	23554000	Peak_375194	CRD_4061	Intron
chr9	23555799	23556435	Peak_375195	CRD_4061	Intron
chr9	23561240	23561659	Peak_375196	CRD_4061	Intron
chr9	23566978	23567280	Peak_375197	CRD_4061	Intron
chr9	23567321	23568252	Peak_375198	CRD_4061	Intron
chr9	23570070	23570580	Peak_375199	CRD_4061	Intron
chr9	23575699	23575984	Peak_375200	CRD_4061	Intron
chr9	23576470	23576803	Peak_375201	CRD_4061	Intron
chr9	23587401	23588543	Peak_375202	CRD_4061	Intron
chr9	23598152	23598489	Peak_375203	CRD_4061	Intron
chr9	23603343	23603609	Peak_375204	CRD_4061	Intron
chr9	23615366	23615914	Peak_375205	CRD_4061	Intron
chr9	23620016	23620489	Peak_375206	CRD_4061	Intron
chr9	23620883	23621600	Peak_375207	CRD_4061	Intron
chr9	23627646	23628428	Peak_375208	CRD_4061	Intron
chr9	23628515	23628791	Peak_375209	CRD_4061	Intron
chr9	23635215	23635877	Peak_375210	CRD_4061	Intron
chr9	23636251	23636595	Peak_375211	CRD_4061	Intron
chr9	23640910	23641133	Peak_375212	CRD_4061	Intron
chr9	23641325	23641718	Peak_375213	CRD_4061	Intron
chr9	23644773	23645231	Peak_375214	CRD_4061	Intron
chr9	23646320	23646593	Peak_375215	CRD_4061	Intron
chr9	23652683	23653162	Peak_375216	CRD_4061	Intron
chr9	23658418	23659167	Peak_375217	CRD_4061	Intron
chr9	23663623	23663914	Peak_375218	CRD_4061	Intron
chr9	23664060	23664301	Peak_375219	CRD_4061	Intron
chr9	23664989	23665416	Peak_375220	CRD_4061	Intron
chr9	23668766	23669533	Peak_375221	CRD_4061	Promoter
chr9	23669592	23670207	Peak_375222	CRD_4061	Promoter
chr9	23672232	23672632	Peak_375223	CRD_4061	Promoter
chr9	23674138	23674355	Peak_375224	CRD_4061	Promoter
chr9	23682498	23683516	Peak_375225	CRD_4061	Promoter
chr9	23683657	23684460	Peak_375226	CRD_4061	Promoter
chr9	23690594	23690829	Peak_375227	CRD_4061	Exon
chr9	23693490	23693841	Peak_375228	CRD_4061	Intron
chr9	23698803	23699353	Peak_375229	CRD_4061	Intron
chr9	23699582	23699868	Peak_375230	CRD_4061	Intron
chr9	23700142	23700522	Peak_375231	CRD_4061	Intron
chr9	23701775	23702110	Peak_375232	CRD_4061	Intron
chr9	23705077	23705639	Peak_375233	CRD_4061	Intron
chr9	23705690	23706611	Peak_375234	CRD_4061	Intron
chr9	23719658	23719961	Peak_375235	CRD_4061	Intron
chr9	23726922	23727301	Peak_375236	CRD_4061	Intron
chr9	23728333	23728705	Peak_375237	CRD_4061	Intron
chr9	23736693	23737138	Peak_375238	CRD_4061	Promoter
chr9	23738023	23738663	Peak_375239	CRD_4061	Promoter
chr9	23740660	23741814	Peak_375240	CRD_4061	Intron
chr9	23831915	23832163	Peak_375264	CRD_4062	Promoter
chr9	23836563	23836763	Peak_375265	CRD_4062	Intron
chr9	23842626	23843286	Peak_375266	CRD_4062	Intron
chr9	23849872	23851350	Peak_375267	CRD_4062	Exon
chr9	23851424	23851963	Peak_375268	CRD_4062	Distal_Intergenic
chr9	23857368	23857574	Peak_375269	CRD_4062	Distal_Intergenic
chr9	23878412	23879379	Peak_375270	CRD_4063	Distal_Intergenic
chr9	23897494	23897827	Peak_375271	CRD_4063	Promoter
chr9	23899092	23899308	Peak_375272	CRD_4063	Promoter
chr9	23900001	23900555	Peak_375273	CRD_4063	Promoter
chr9	23903731	23904127	Peak_375274	CRD_4063	Distal_Intergenic
chr9	23912034	23912443	Peak_375275	CRD_4063	Distal_Intergenic
chr9	23912606	23913191	Peak_375276	CRD_4063	Distal_Intergenic
chr9	23914837	23915121	Peak_375277	CRD_4063	Distal_Intergenic
chr9	23915366	23915904	Peak_375278	CRD_4063	Distal_Intergenic
chr9	23931634	23931833	Peak_375279	CRD_4063	Distal_Intergenic
chr9	23933227	23933460	Peak_375280	CRD_4063	Distal_Intergenic
chr9	23934055	23934859	Peak_375281	CRD_4063	Distal_Intergenic
chr9	23935014	23935289	Peak_375282	CRD_4063	Distal_Intergenic
chr9	23939009	23939345	Peak_375283	CRD_4063	Distal_Intergenic
chr9	23947788	23948038	Peak_375284	CRD_4063	Distal_Intergenic
chr9	23951536	23951775	Peak_375285	CRD_4063	Distal_Intergenic
chr9	23968673	23969066	Peak_375286	CRD_4063	Distal_Intergenic
chr9	23979588	23980034	Peak_375287	CRD_4063	Distal_Intergenic
chr9	23980827	23981074	Peak_375288	CRD_4063	Distal_Intergenic
chr9	23983946	23984298	Peak_375289	CRD_4063	Distal_Intergenic
chr9	23989764	23990194	Peak_375290	CRD_4063	Distal_Intergenic
chr9	23990640	23990843	Peak_375291	CRD_4063	Distal_Intergenic
chr9	23998098	23998478	Peak_375292	CRD_4063	Distal_Intergenic
chr9	24000847	24001046	Peak_375293	CRD_4063	Distal_Intergenic
chr9	24002501	24002789	Peak_375294	CRD_4063	Distal_Intergenic
chr9	24010410	24010640	Peak_375295	CRD_4063	Distal_Intergenic
chr9	24259414	24259613	Peak_375357	CRD_4064	Distal_Intergenic
chr9	24259709	24259986	Peak_375358	CRD_4064	Distal_Intergenic
chr9	24278548	24279165	Peak_375359	CRD_4064	Distal_Intergenic
chr9	24284988	24285640	Peak_375360	CRD_4064	Distal_Intergenic
chr9	24285783	24286158	Peak_375361	CRD_4064	Distal_Intergenic
chr9	24512738	24513447	Peak_375416	CRD_4065	Distal_Intergenic
chr9	24513876	24514477	Peak_375417	CRD_4065	Distal_Intergenic
chr9	24514796	24515029	Peak_375418	CRD_4065	Distal_Intergenic
chr9	24515134	24515335	Peak_375419	CRD_4065	Distal_Intergenic
chr9	24520284	24520524	Peak_375420	CRD_4066	Distal_Intergenic
chr9	24521066	24521310	Peak_375421	CRD_4066	Distal_Intergenic
chr9	24526672	24527265	Peak_375422	CRD_4066	Distal_Intergenic
chr9	24533153	24533574	Peak_375423	CRD_4066	Distal_Intergenic
chr9	24536047	24536389	Peak_375424	CRD_4066	Distal_Intergenic
chr9	24769009	24769391	Peak_375469	CRD_4067	Distal_Intergenic
chr9	24775965	24776372	Peak_375470	CRD_4067	Distal_Intergenic
chr9	24777321	24777855	Peak_375471	CRD_4067	Distal_Intergenic
chr9	24778025	24778428	Peak_375472	CRD_4067	Distal_Intergenic
chr9	24787319	24787576	Peak_375473	CRD_4067	Distal_Intergenic
chr9	24793097	24793530	Peak_375474	CRD_4067	Distal_Intergenic
chr9	25644105	25644304	Peak_375682	CRD_4068	Distal_Intergenic
chr9	25645937	25646228	Peak_375683	CRD_4068	Distal_Intergenic
chr9	25646649	25646848	Peak_375684	CRD_4068	Distal_Intergenic
chr9	25649818	25650089	Peak_375685	CRD_4068	Distal_Intergenic
chr9	25650238	25650624	Peak_375686	CRD_4068	Distal_Intergenic
chr9	25663272	25664065	Peak_375687	CRD_4068	Distal_Intergenic
chr9	26316043	26316501	Peak_375832	CRD_4069	Distal_Intergenic
chr9	26321777	26321987	Peak_375833	CRD_4069	Distal_Intergenic
chr9	26322043	26322438	Peak_375834	CRD_4069	Distal_Intergenic
chr9	26324832	26325447	Peak_375835	CRD_4069	Distal_Intergenic
chr9	26326141	26326821	Peak_375836	CRD_4069	Distal_Intergenic
chr9	26331642	26331849	Peak_375837	CRD_4069	Distal_Intergenic
chr9	26691367	26691998	Peak_375914	CRD_4070	Distal_Intergenic
chr9	26692080	26693439	Peak_375915	CRD_4070	Distal_Intergenic
chr9	26711195	26712080	Peak_375916	CRD_4070	Distal_Intergenic
chr9	26712561	26713360	Peak_375917	CRD_4070	Distal_Intergenic
chr9	26725186	26725436	Peak_375921	CRD_4071	Distal_Intergenic
chr9	26727197	26727738	Peak_375922	CRD_4071	Distal_Intergenic
chr9	26743307	26743676	Peak_375923	CRD_4071	Distal_Intergenic
chr9	26744774	26745139	Peak_375924	CRD_4071	Promoter
chr9	26754574	26755379	Peak_375925	CRD_4071	Intron
chr9	27017998	27018584	Peak_375980	CRD_4072	Intron
chr9	27018767	27020384	Peak_375981	CRD_4072	Intron
chr9	27027184	27027797	Peak_375982	CRD_4072	Promoter
chr9	27031841	27032183	Peak_375983	CRD_4072	Intron
chr9	27032739	27032956	Peak_375984	CRD_4073	Intron
chr9	27033037	27033384	Peak_375985	CRD_4073	Intron
chr9	27033504	27033716	Peak_375986	CRD_4073	Intron
chr9	27033844	27034202	Peak_375987	CRD_4073	Intron
chr9	27051270	27051674	Peak_375988	CRD_4073	Intron
chr9	27329162	27330750	Peak_376045	CRD_4074	Exon
chr9	27333190	27333710	Peak_376046	CRD_4074	Intron
chr9	27337580	27337820	Peak_376047	CRD_4074	Intron
chr9	27337912	27338593	Peak_376048	CRD_4074	Intron
chr9	27338862	27339167	Peak_376049	CRD_4074	Intron
chr9	27339501	27340780	Peak_376050	CRD_4074	Intron
chr9	27349404	27349629	Peak_376051	CRD_4074	Intron
chr9	27350613	27350885	Peak_376052	CRD_4074	Intron
chr9	27353143	27354682	Peak_376053	CRD_4074	Intron
chr9	27361878	27362082	Peak_376054	CRD_4074	Intron
chr9	27366061	27366263	Peak_376055	CRD_4074	Intron
chr9	27366620	27367202	Peak_376056	CRD_4074	Intron
chr9	27368279	27369206	Peak_376057	CRD_4074	Intron
chr9	27377138	27377668	Peak_376058	CRD_4074	Intron
chr9	27377763	27378720	Peak_376059	CRD_4074	Intron
chr9	27379449	27379652	Peak_376060	CRD_4074	Intron
chr9	27385750	27386214	Peak_376061	CRD_4074	Intron
chr9	27386308	27387233	Peak_376062	CRD_4074	Intron
chr9	27390827	27392067	Peak_376063	CRD_4074	Promoter
chr9	27395416	27396151	Peak_376064	CRD_4074	Intron
chr9	27407105	27407760	Peak_376065	CRD_4074	Intron
chr9	27407968	27408343	Peak_376066	CRD_4074	Intron
chr9	27413399	27414692	Peak_376067	CRD_4074	Intron
chr9	27425937	27427532	Peak_376068	CRD_4074	Intron
chr9	27430174	27430575	Peak_376069	CRD_4074	Intron
chr9	27432295	27432703	Peak_376070	CRD_4074	Intron
chr9	27437900	27438511	Peak_376071	CRD_4074	Intron
chr9	27440135	27440378	Peak_376072	CRD_4074	Intron
chr9	27445208	27446059	Peak_376073	CRD_4074	Intron
chr9	27449002	27449397	Peak_376074	CRD_4074	Intron
chr9	27451321	27451571	Peak_376075	CRD_4074	Intron
chr9	27453277	27454134	Peak_376076	CRD_4074	Intron
chr9	27459571	27459777	Peak_376077	CRD_4074	Intron
chr9	27460094	27461431	Peak_376078	CRD_4074	Intron
chr9	27461769	27462026	Peak_376079	CRD_4074	Intron
chr9	27471692	27472121	Peak_376080	CRD_4074	Intron
chr9	27472247	27473566	Peak_376081	CRD_4074	Intron
chr9	27475047	27475253	Peak_376082	CRD_4074	Intron
chr9	27482572	27482775	Peak_376083	CRD_4074	Intron
chr9	27483598	27484585	Peak_376084	CRD_4074	Intron
chr9	27489209	27489813	Peak_376085	CRD_4074	Intron
chr9	27497869	27498504	Peak_376086	CRD_4074	Intron
chr9	27505269	27505599	Peak_376087	CRD_4074	Intron
chr9	27506911	27507836	Peak_376088	CRD_4074	Intron
chr9	27510323	27510932	Peak_376089	CRD_4074	Intron
chr9	27514515	27515087	Peak_376090	CRD_4074	Intron
chr9	27516206	27516471	Peak_376091	CRD_4074	Intron
chr9	27526186	27526503	Peak_376092	CRD_4075	Promoter
chr9	27527439	27528573	Peak_376093	CRD_4075	Promoter
chr9	27529070	27529299	Peak_376094	CRD_4075	Promoter
chr9	27529448	27530323	Peak_376095	CRD_4075	Promoter
chr9	28173960	28174847	Peak_376199	CRD_4076	Intron
chr9	28179228	28179661	Peak_376200	CRD_4076	Intron
chr9	28184713	28185005	Peak_376201	CRD_4076	Intron
chr9	28185207	28185597	Peak_376202	CRD_4076	Intron
chr9	28196661	28197428	Peak_376203	CRD_4077	Intron
chr9	28197954	28198451	Peak_376204	CRD_4077	Intron
chr9	28203965	28204173	Peak_376205	CRD_4077	Intron
chr9	28206040	28206575	Peak_376206	CRD_4077	Intron
chr9	28969650	28969892	Peak_376339	CRD_4078	Distal_Intergenic
chr9	28976350	28977084	Peak_376340	CRD_4078	Distal_Intergenic
chr9	28977729	28977968	Peak_376341	CRD_4078	Distal_Intergenic
chr9	28981176	28982210	Peak_376342	CRD_4078	Distal_Intergenic
chr9	28998770	28998971	Peak_376345	CRD_4079	Distal_Intergenic
chr9	28999053	28999961	Peak_376346	CRD_4079	Distal_Intergenic
chr9	29000159	29000461	Peak_376347	CRD_4079	Distal_Intergenic
chr9	29018643	29020006	Peak_376348	CRD_4079	Distal_Intergenic
chr9	29024970	29025368	Peak_376349	CRD_4079	Distal_Intergenic
chr9	29025487	29025753	Peak_376350	CRD_4079	Distal_Intergenic
chr9	28983912	28984111	Peak_376343	CRD_4079	Distal_Intergenic
chr9	28988354	28989064	Peak_376344	CRD_4079	Distal_Intergenic
chr9	29200658	29200968	Peak_376385	CRD_4080	Distal_Intergenic
chr9	29208763	29209019	Peak_376386	CRD_4080	Distal_Intergenic
chr9	29211207	29212497	Peak_376387	CRD_4080	Distal_Intergenic
chr9	29212634	29212850	Peak_376388	CRD_4080	Distal_Intergenic
chr9	29212908	29213232	Peak_376389	CRD_4080	Distal_Intergenic
chr9	29213499	29214508	Peak_376390	CRD_4080	Distal_Intergenic
chr9	29742132	29742584	Peak_376515	CRD_4081	Distal_Intergenic
chr9	29757864	29758774	Peak_376516	CRD_4081	Distal_Intergenic
chr9	29759581	29759968	Peak_376517	CRD_4081	Distal_Intergenic
chr9	29760177	29760421	Peak_376518	CRD_4081	Distal_Intergenic
chr9	29773685	29773918	Peak_376521	CRD_4082	Distal_Intergenic
chr9	29774006	29774529	Peak_376522	CRD_4082	Distal_Intergenic
chr9	29781302	29781892	Peak_376523	CRD_4082	Distal_Intergenic
chr9	29792821	29793211	Peak_376524	CRD_4082	Distal_Intergenic
chr9	29800692	29801327	Peak_376525	CRD_4082	Distal_Intergenic
chr9	29830879	29831242	Peak_376528	CRD_4083	Distal_Intergenic
chr9	29833553	29833804	Peak_376529	CRD_4083	Distal_Intergenic
chr9	29836083	29836400	Peak_376530	CRD_4083	Distal_Intergenic
chr9	29836811	29837064	Peak_376531	CRD_4083	Distal_Intergenic
chr9	29855663	29856096	Peak_376532	CRD_4083	Distal_Intergenic
chr9	30207661	30208063	Peak_376616	CRD_4084	Distal_Intergenic
chr9	30208700	30208981	Peak_376617	CRD_4084	Distal_Intergenic
chr9	30212518	30212864	Peak_376618	CRD_4084	Distal_Intergenic
chr9	30216554	30216817	Peak_376619	CRD_4084	Distal_Intergenic
chr9	30225191	30225457	Peak_376620	CRD_4084	Distal_Intergenic
chr9	30233017	30233268	Peak_376621	CRD_4084	Distal_Intergenic
chr9	31289641	31289882	Peak_376881	CRD_4085	Distal_Intergenic
chr9	31302457	31302941	Peak_376882	CRD_4085	Distal_Intergenic
chr9	31303240	31303485	Peak_376883	CRD_4085	Distal_Intergenic
chr9	31303921	31304140	Peak_376884	CRD_4085	Distal_Intergenic
chr9	31757809	31758034	Peak_376996	CRD_4086	Distal_Intergenic
chr9	31769804	31770216	Peak_376997	CRD_4086	Distal_Intergenic
chr9	31784430	31784863	Peak_376998	CRD_4086	Distal_Intergenic
chr9	31785589	31785795	Peak_376999	CRD_4086	Distal_Intergenic
chr9	31786045	31786375	Peak_377000	CRD_4086	Distal_Intergenic
chr9	31786957	31787360	Peak_377001	CRD_4086	Distal_Intergenic
chr9	31811325	31811579	Peak_377012	CRD_4087	Distal_Intergenic
chr9	31823970	31824169	Peak_377013	CRD_4087	Distal_Intergenic
chr9	31831338	31831746	Peak_377014	CRD_4087	Distal_Intergenic
chr9	31838795	31839687	Peak_377015	CRD_4087	Distal_Intergenic
chr9	32011443	32011986	Peak_377053	CRD_4088	Distal_Intergenic
chr9	32012212	32013001	Peak_377054	CRD_4088	Distal_Intergenic
chr9	32013066	32013284	Peak_377055	CRD_4088	Distal_Intergenic
chr9	32013690	32013936	Peak_377056	CRD_4088	Distal_Intergenic
chr9	32022109	32022763	Peak_377057	CRD_4088	Distal_Intergenic
chr9	32341226	32341475	Peak_377127	CRD_4089	Distal_Intergenic
chr9	32346697	32347055	Peak_377128	CRD_4089	Distal_Intergenic
chr9	32348284	32349275	Peak_377129	CRD_4089	Distal_Intergenic
chr9	32350754	32351063	Peak_377130	CRD_4089	Distal_Intergenic
chr9	32488630	32488829	Peak_377150	CRD_4090	Exon
chr9	32488937	32489555	Peak_377151	CRD_4090	Exon
chr9	32493831	32494039	Peak_377152	CRD_4090	Exon
chr9	32504924	32505247	Peak_377153	CRD_4090	Intron
chr9	32506098	32506297	Peak_377154	CRD_4090	Intron
chr9	32525389	32526911	Peak_377155	CRD_4090	Promoter
chr9	32691971	32692775	Peak_377174	CRD_4090	Distal_Intergenic
chr9	32692978	32693339	Peak_377175	CRD_4090	Distal_Intergenic
chr9	32699939	32700155	Peak_377176	CRD_4090	Distal_Intergenic
chr9	32700967	32701180	Peak_377177	CRD_4090	Distal_Intergenic
chr9	32701720	32702093	Peak_377178	CRD_4090	Distal_Intergenic
chr9	32705062	32705413	Peak_377179	CRD_4090	Distal_Intergenic
chr9	32550085	32551258	Peak_377156	CRD_4090	Promoter
chr9	32551336	32552963	Peak_377157	CRD_4090	Promoter
chr9	32553161	32553388	Peak_377158	CRD_4090	Promoter
chr9	32572288	32573706	Peak_377159	CRD_4090	Promoter
chr9	32579765	32580052	Peak_377160	CRD_4090	Distal_Intergenic
chr9	32581490	32582086	Peak_377161	CRD_4090	Distal_Intergenic
chr9	32583662	32583868	Peak_377162	CRD_4090	Distal_Intergenic
chr9	32588771	32589746	Peak_377163	CRD_4090	Distal_Intergenic
chr9	32607474	32607810	Peak_377164	CRD_4090	Distal_Intergenic
chr9	32610937	32611138	Peak_377165	CRD_4090	Distal_Intergenic
chr9	32611959	32612347	Peak_377166	CRD_4090	Distal_Intergenic
chr9	32632560	32633810	Peak_377167	CRD_4090	Promoter
chr9	32636475	32636772	Peak_377168	CRD_4090	Promoter
chr9	32642208	32642411	Peak_377169	CRD_4090	Promoter
chr9	32647627	32647991	Peak_377170	CRD_4090	Promoter
chr9	32663628	32663828	Peak_377171	CRD_4090	Distal_Intergenic
chr9	32670640	32670858	Peak_377172	CRD_4090	Distal_Intergenic
chr9	32671006	32672470	Peak_377173	CRD_4090	Distal_Intergenic
chr9	32716784	32718049	Peak_377180	CRD_4090	Distal_Intergenic
chr9	32719345	32719666	Peak_377181	CRD_4090	Distal_Intergenic
chr9	32722782	32723419	Peak_377182	CRD_4090	Distal_Intergenic
chr9	32723991	32724447	Peak_377183	CRD_4090	Exon
chr9	32742448	32743149	Peak_377184	CRD_4090	Distal_Intergenic
chr9	32767243	32767444	Peak_377185	CRD_4090	Distal_Intergenic
chr9	32767600	32767804	Peak_377186	CRD_4090	Distal_Intergenic
chr9	32767861	32768089	Peak_377187	CRD_4090	Distal_Intergenic
chr9	32769264	32769506	Peak_377188	CRD_4090	Distal_Intergenic
chr9	32780169	32780377	Peak_377189	CRD_4090	Distal_Intergenic
chr9	32786280	32787150	Peak_377190	CRD_4090	Promoter
chr9	32787567	32788404	Peak_377191	CRD_4090	Distal_Intergenic
chr9	32797714	32798320	Peak_377192	CRD_4090	Distal_Intergenic
chr9	32817335	32818540	Peak_377193	CRD_4090	Promoter
chr9	32826753	32826952	Peak_377194	CRD_4090	Distal_Intergenic
chr9	32831968	32833106	Peak_377195	CRD_4090	Distal_Intergenic
chr9	32834220	32834864	Peak_377196	CRD_4090	Exon
chr9	32839211	32839594	Peak_377197	CRD_4090	Promoter
chr9	32855778	32856016	Peak_377198	CRD_4090	Intron
chr9	32857320	32857992	Peak_377199	CRD_4090	Exon
chr9	32865531	32867150	Peak_377200	CRD_4090	Promoter
chr9	32880589	32880821	Peak_377201	CRD_4090	Distal_Intergenic
chr9	32881609	32882173	Peak_377202	CRD_4090	Distal_Intergenic
chr9	32890276	32890518	Peak_377203	CRD_4090	Distal_Intergenic
chr9	32898571	32899071	Peak_377204	CRD_4090	Distal_Intergenic
chr9	32899286	32899506	Peak_377205	CRD_4090	Distal_Intergenic
chr9	32899671	32899883	Peak_377206	CRD_4090	Distal_Intergenic
chr9	32917437	32918789	Peak_377207	CRD_4090	Distal_Intergenic
chr9	32918865	32919142	Peak_377208	CRD_4090	Distal_Intergenic
chr9	32926475	32926676	Peak_377209	CRD_4090	Promoter
chr9	32926787	32927354	Peak_377210	CRD_4090	Promoter
chr9	32928520	32929178	Peak_377211	CRD_4090	Promoter
chr9	32939994	32940193	Peak_377212	CRD_4090	Distal_Intergenic
chr9	32943733	32944005	Peak_377213	CRD_4090	Promoter
chr9	32947794	32948745	Peak_377214	CRD_4090	Promoter
chr9	32950698	32951008	Peak_377215	CRD_4090	Distal_Intergenic
chr9	32968124	32968751	Peak_377216	CRD_4090	Distal_Intergenic
chr9	32969097	32969356	Peak_377217	CRD_4090	Distal_Intergenic
chr9	32981064	32981280	Peak_377218	CRD_4090	Promoter
chr9	32982330	32982709	Peak_377219	CRD_4090	Promoter
chr9	32991954	32993478	Peak_377220	CRD_4091	Promoter
chr9	33000718	33002683	Peak_377221	CRD_4091	Promoter
chr9	33015985	33016326	Peak_377222	CRD_4091	Exon
chr9	33016723	33016922	Peak_377223	CRD_4091	Intron
chr9	33024125	33026230	Peak_377224	CRD_4091	Promoter
chr9	33043432	33045024	Peak_377225	CRD_4091	Exon
chr9	33052277	33052896	Peak_377226	CRD_4091	Intron
chr9	33052952	33053280	Peak_377227	CRD_4091	Exon
chr9	33176380	33176790	Peak_377242	CRD_4092	Promoter
chr9	33187333	33188208	Peak_377243	CRD_4092	Distal_Intergenic
chr9	33188802	33189331	Peak_377244	CRD_4092	Distal_Intergenic
chr9	33225529	33226320	Peak_377245	CRD_4092	Intron
chr9	33249518	33249775	Peak_377246	CRD_4092	Intron
chr9	34254159	34255246	Peak_377318	CRD_4092	Exon
chr9	34255385	34255596	Peak_377319	CRD_4092	Intron
chr9	34269077	34269352	Peak_377320	CRD_4092	Exon
chr9	34290011	34290357	Peak_377321	CRD_4092	Exon
chr9	34334377	34335798	Peak_377324	CRD_4092	Intron
chr9	34337507	34337737	Peak_377325	CRD_4092	Intron
chr9	34375314	34375541	Peak_377326	CRD_4092	Promoter
chr9	34376297	34376646	Peak_377327	CRD_4092	Promoter
chr9	34376805	34377652	Peak_377328	CRD_4092	Promoter
chr9	34380753	34381779	Peak_377329	CRD_4092	Promoter
chr9	33053482	33053765	Peak_377228	CRD_4092	Intron
chr9	33070436	33070825	Peak_377229	CRD_4092	Intron
chr9	33070939	33071226	Peak_377230	CRD_4092	Intron
chr9	33075966	33077229	Peak_377231	CRD_4092	Promoter
chr9	33081105	33081644	Peak_377232	CRD_4092	Distal_Intergenic
chr9	33103600	33104049	Peak_377233	CRD_4092	Exon
chr9	33124490	33125719	Peak_377234	CRD_4092	Intron
chr9	33130533	33130776	Peak_377235	CRD_4092	Intron
chr9	33132106	33132767	Peak_377236	CRD_4092	Intron
chr9	33133209	33133848	Peak_377237	CRD_4092	Intron
chr9	33141637	33141853	Peak_377238	CRD_4092	Intron
chr9	33159612	33160488	Peak_377239	CRD_4092	Intron
chr9	33166295	33166708	Peak_377240	CRD_4092	Promoter
chr9	33167108	33167550	Peak_377241	CRD_4092	Promoter
chr9	33263539	33264069	Peak_377247	CRD_4092	Promoter
chr9	33264126	33264343	Peak_377248	CRD_4092	Promoter
chr9	33264562	33265516	Peak_377249	CRD_4092	Promoter
chr9	33281247	33281478	Peak_377250	CRD_4092	Exon
chr9	33287091	33287402	Peak_377251	CRD_4092	Distal_Intergenic
chr9	33289638	33291222	Peak_377252	CRD_4092	Promoter
chr9	33295612	33295988	Peak_377253	CRD_4092	Intron
chr9	33297024	33297814	Peak_377254	CRD_4092	Intron
chr9	33300582	33300971	Peak_377255	CRD_4092	Intron
chr9	33315013	33315881	Peak_377256	CRD_4092	Intron
chr9	33318305	33318689	Peak_377257	CRD_4092	Promoter
chr9	33318761	33319172	Peak_377258	CRD_4092	Promoter
chr9	33320301	33321054	Peak_377259	CRD_4092	Promoter
chr9	33331425	33331958	Peak_377260	CRD_4092	Intron
chr9	33332726	33333272	Peak_377261	CRD_4092	Intron
chr9	33346381	33346949	Peak_377262	CRD_4092	Intron
chr9	33374943	33376716	Peak_377263	CRD_4092	Distal_Intergenic
chr9	33388009	33388485	Peak_377264	CRD_4092	Intron
chr9	33390958	33392033	Peak_377265	CRD_4092	Promoter
chr9	33403375	33403773	Peak_377266	CRD_4092	Promoter
chr9	33446369	33446994	Peak_377267	CRD_4092	Promoter
chr9	33447095	33447317	Peak_377268	CRD_4092	Promoter
chr9	33452831	33453097	Peak_377269	CRD_4092	Distal_Intergenic
chr9	33461602	33461833	Peak_377270	CRD_4092	Exon
chr9	33466686	33466951	Peak_377271	CRD_4092	Promoter
chr9	33473328	33474318	Peak_377272	CRD_4092	Promoter
chr9	33474382	33474676	Peak_377273	CRD_4092	Promoter
chr9	33498452	33498652	Peak_377274	CRD_4092	Distal_Intergenic
chr9	33510818	33511327	Peak_377275	CRD_4092	Promoter
chr9	33521962	33522216	Peak_377276	CRD_4092	Promoter
chr9	33522747	33523030	Peak_377277	CRD_4092	Promoter
chr9	33523082	33525037	Peak_377278	CRD_4092	Promoter
chr9	33552282	33552706	Peak_377279	CRD_4092	Intron
chr9	33559956	33560161	Peak_377280	CRD_4092	Intron
chr9	33562265	33562565	Peak_377281	CRD_4092	Intron
chr9	33612194	33612674	Peak_377282	CRD_4092	Promoter
chr9	33623983	33624344	Peak_377283	CRD_4092	Promoter
chr9	33676587	33676889	Peak_377284	CRD_4092	Promoter
chr9	33677119	33677698	Peak_377285	CRD_4092	Promoter
chr9	33721752	33722494	Peak_377286	CRD_4092	Promoter
chr9	33751239	33751516	Peak_377287	CRD_4092	Promoter
chr9	33763703	33763990	Peak_377288	CRD_4092	Intron
chr9	33773319	33773586	Peak_377289	CRD_4092	Intron
chr9	33778609	33779296	Peak_377290	CRD_4092	Intron
chr9	33779736	33779942	Peak_377291	CRD_4092	Intron
chr9	33793641	33794030	Peak_377292	CRD_4092	Promoter
chr9	33813939	33814176	Peak_377293	CRD_4092	Intron
chr9	33815970	33817293	Peak_377294	CRD_4092	Promoter
chr9	33842683	33843061	Peak_377295	CRD_4092	Intron
chr9	33846487	33846781	Peak_377296	CRD_4092	Intron
chr9	33852197	33852676	Peak_377297	CRD_4092	Intron
chr9	33867862	33868719	Peak_377298	CRD_4092	Promoter
chr9	33919410	33919873	Peak_377299	CRD_4092	Exon
chr9	33925039	33926066	Peak_377300	CRD_4092	Promoter
chr9	33940137	33940361	Peak_377301	CRD_4092	Promoter
chr9	33972290	33972670	Peak_377302	CRD_4092	Intron
chr9	33972718	33973052	Peak_377303	CRD_4092	Intron
chr9	34023183	34023422	Peak_377304	CRD_4092	Intron
chr9	34048316	34049713	Peak_377305	CRD_4092	Promoter
chr9	34071070	34071275	Peak_377306	CRD_4092	Distal_Intergenic
chr9	34074018	34074646	Peak_377307	CRD_4092	Distal_Intergenic
chr9	34085591	34086460	Peak_377308	CRD_4092	Promoter
chr9	34086852	34087275	Peak_377309	CRD_4092	Promoter
chr9	34106104	34106442	Peak_377310	CRD_4092	Exon
chr9	34125843	34127325	Peak_377311	CRD_4092	Promoter
chr9	34170236	34170740	Peak_377312	CRD_4092	Distal_Intergenic
chr9	34178447	34179206	Peak_377313	CRD_4092	Promoter
chr9	34179323	34179728	Peak_377314	CRD_4092	Promoter
chr9	34230609	34231014	Peak_377315	CRD_4092	Intron
chr9	34252964	34253234	Peak_377316	CRD_4092	Exon
chr9	34253535	34253811	Peak_377317	CRD_4092	Exon
chr9	34328712	34329990	Peak_377322	CRD_4092	Promoter
chr9	34332403	34332609	Peak_377323	CRD_4092	Promoter
chr9	34381856	34382188	Peak_377330	CRD_4092	Promoter
chr9	34392612	34392972	Peak_377331	CRD_4092	Promoter
chr9	34393042	34393253	Peak_377332	CRD_4092	Promoter
chr9	34399160	34400249	Peak_377333	CRD_4092	Promoter
chr9	34403814	34404124	Peak_377334	CRD_4092	Intron
chr9	34405699	34406280	Peak_377335	CRD_4092	Exon
chr9	34430688	34431695	Peak_377336	CRD_4092	Intron
chr9	34437422	34437683	Peak_377337	CRD_4092	Intron
chr9	34457248	34458011	Peak_377338	CRD_4092	Promoter
chr9	34458255	34459138	Peak_377339	CRD_4092	Promoter
chr9	34463337	34464226	Peak_377340	CRD_4092	Intron
chr9	34500573	34501183	Peak_377341	CRD_4092	Exon
chr9	34501848	34502451	Peak_377342	CRD_4092	Intron
chr9	34502965	34503351	Peak_377343	CRD_4092	Intron
chr9	34510022	34510408	Peak_377344	CRD_4092	Promoter
chr9	34522141	34523857	Peak_377345	CRD_4092	Promoter
chr9	34546917	34547124	Peak_377346	CRD_4092	Promoter
chr9	34547793	34548356	Peak_377347	CRD_4092	Promoter
chr9	34559949	34560888	Peak_377348	CRD_4092	Intron
chr9	34570300	34570958	Peak_377349	CRD_4092	Promoter
chr9	34575939	34576868	Peak_377350	CRD_4092	Intron
chr9	34579612	34579989	Peak_377351	CRD_4092	Intron
chr9	34588283	34589204	Peak_377352	CRD_4092	Promoter
chr9	34589638	34589874	Peak_377353	CRD_4092	Promoter
chr9	34590634	34590871	Peak_377354	CRD_4092	Promoter
chr9	34591792	34592045	Peak_377355	CRD_4092	Promoter
chr9	34601533	34601843	Peak_377356	CRD_4092	Distal_Intergenic
chr9	34612858	34613273	Peak_377362	CRD_4093	Promoter
chr9	34619822	34621090	Peak_377363	CRD_4093	Promoter
chr9	34628348	34628717	Peak_377364	CRD_4093	Promoter
chr9	34633765	34634421	Peak_377365	CRD_4093	Promoter
chr9	34636934	34637345	Peak_377366	CRD_4093	Promoter
chr9	34637624	34638567	Peak_377367	CRD_4093	Promoter
chr9	34645948	34647576	Peak_377368	CRD_4093	Promoter
chr9	34652231	34653372	Peak_377369	CRD_4093	Promoter
chr9	34610193	34610671	Peak_377359	CRD_4093	Promoter
chr9	34611288	34611850	Peak_377360	CRD_4093	Promoter
chr9	34611959	34612683	Peak_377361	CRD_4093	Promoter
chr9	34653520	34653745	Peak_377370	CRD_4094	Promoter
chr9	34654350	34654641	Peak_377371	CRD_4094	Promoter
chr9	34654773	34655158	Peak_377372	CRD_4094	Promoter
chr9	34664293	34664946	Peak_377373	CRD_4094	Promoter
chr9	34665164	34666554	Peak_377374	CRD_4094	Promoter
chr9	34700919	34701580	Peak_377375	CRD_4094	Distal_Intergenic
chr9	34783932	34784538	Peak_377378	CRD_4094	Distal_Intergenic
chr9	34899575	34899941	Peak_377379	CRD_4094	Distal_Intergenic
chr9	34905938	34906137	Peak_377380	CRD_4094	Distal_Intergenic
chr9	34919815	34920410	Peak_377381	CRD_4094	Promoter
chr9	34929598	34929887	Peak_377382	CRD_4094	Distal_Intergenic
chr9	34943761	34944315	Peak_377383	CRD_4094	Distal_Intergenic
chr9	34957416	34957834	Peak_377384	CRD_4094	Promoter
chr9	34986389	34987750	Peak_377396	CRD_4094	Promoter
chr9	34989086	34989791	Peak_377397	CRD_4094	Promoter
chr9	34993695	34995119	Peak_377398	CRD_4094	Promoter
chr9	34995350	34995660	Peak_377399	CRD_4094	Promoter
chr9	35338807	35339374	Peak_377417	CRD_4094	Promoter
chr9	35341224	35342650	Peak_377418	CRD_4094	Promoter
chr9	35342703	35342915	Peak_377419	CRD_4094	Promoter
chr9	35354083	35354282	Peak_377420	CRD_4094	Intron
chr9	35385084	35385325	Peak_377421	CRD_4094	Intron
chr9	35433808	35434011	Peak_377422	CRD_4094	Promoter
chr9	35477284	35477562	Peak_377423	CRD_4094	Intron
chr9	35489166	35490172	Peak_377424	CRD_4094	Promoter
chr9	37337267	37337466	Peak_377537	CRD_4094	Intron
chr9	37350419	37351104	Peak_377538	CRD_4094	Intron
chr9	37386881	37387352	Peak_377539	CRD_4094	Promoter
chr9	37410941	37411204	Peak_377540	CRD_4094	Distal_Intergenic
chr9	37411445	37411696	Peak_377541	CRD_4094	Distal_Intergenic
chr9	34701782	34702504	Peak_377376	CRD_4094	Distal_Intergenic
chr9	34760508	34760718	Peak_377377	CRD_4094	Distal_Intergenic
chr9	34958730	34959406	Peak_377385	CRD_4094	Promoter
chr9	34959594	34959804	Peak_377386	CRD_4094	Promoter
chr9	34961945	34962910	Peak_377387	CRD_4094	Intron
chr9	34963054	34963253	Peak_377388	CRD_4094	Intron
chr9	34963676	34963875	Peak_377389	CRD_4094	Intron
chr9	34975583	34975957	Peak_377390	CRD_4094	Intron
chr9	34979493	34979693	Peak_377391	CRD_4094	Promoter
chr9	34979751	34979982	Peak_377392	CRD_4094	Promoter
chr9	34980300	34980560	Peak_377393	CRD_4094	Promoter
chr9	34981012	34981211	Peak_377394	CRD_4094	Promoter
chr9	34981267	34981633	Peak_377395	CRD_4094	Promoter
chr9	35051332	35051872	Peak_377400	CRD_4094	Promoter
chr9	35071996	35073227	Peak_377401	CRD_4094	Promoter
chr9	35079210	35079463	Peak_377402	CRD_4094	Promoter
chr9	35079530	35080348	Peak_377403	CRD_4094	Promoter
chr9	35080409	35080629	Peak_377404	CRD_4094	Promoter
chr9	35095865	35096860	Peak_377405	CRD_4094	Promoter
chr9	35102458	35103973	Peak_377406	CRD_4094	Promoter
chr9	35110506	35111290	Peak_377407	CRD_4094	Promoter
chr9	35111454	35111939	Peak_377408	CRD_4094	Promoter
chr9	35114065	35114457	Peak_377409	CRD_4094	Promoter
chr9	35115835	35116554	Peak_377410	CRD_4094	Promoter
chr9	35116624	35117169	Peak_377411	CRD_4094	Promoter
chr9	35161562	35162158	Peak_377412	CRD_4094	Promoter
chr9	35162495	35162824	Peak_377413	CRD_4094	Promoter
chr9	35258946	35259202	Peak_377414	CRD_4094	Exon
chr9	35313751	35314238	Peak_377415	CRD_4094	Exon
chr9	35322079	35322596	Peak_377416	CRD_4094	Intron
chr9	35490530	35491151	Peak_377425	CRD_4094	Promoter
chr9	35518791	35519018	Peak_377426	CRD_4094	Intron
chr9	35519174	35519430	Peak_377427	CRD_4094	Intron
chr9	35538067	35539650	Peak_377428	CRD_4094	Promoter
chr9	35553614	35553898	Peak_377429	CRD_4094	Intron
chr9	35553979	35554299	Peak_377430	CRD_4094	Intron
chr9	35563360	35564030	Peak_377431	CRD_4094	Promoter
chr9	35564327	35565248	Peak_377432	CRD_4094	Promoter
chr9	35603552	35605373	Peak_377433	CRD_4094	Promoter
chr9	35611280	35611569	Peak_377434	CRD_4094	Intron
chr9	35646223	35647282	Peak_377435	CRD_4094	Promoter
chr9	35647438	35647646	Peak_377436	CRD_4094	Promoter
chr9	35657230	35658782	Peak_377437	CRD_4094	Promoter
chr9	35661165	35661428	Peak_377438	CRD_4094	Promoter
chr9	35688682	35689154	Peak_377439	CRD_4094	Promoter
chr9	35691135	35691368	Peak_377440	CRD_4094	Promoter
chr9	35696017	35696912	Peak_377441	CRD_4094	Promoter
chr9	35716254	35716468	Peak_377442	CRD_4094	Exon
chr9	35726918	35727248	Peak_377443	CRD_4094	Intron
chr9	35728355	35728657	Peak_377444	CRD_4094	Intron
chr9	35729819	35730018	Peak_377445	CRD_4094	Promoter
chr9	35732122	35733462	Peak_377446	CRD_4094	Promoter
chr9	35736130	35736492	Peak_377447	CRD_4094	Promoter
chr9	35748415	35748955	Peak_377448	CRD_4094	Promoter
chr9	35749177	35750415	Peak_377449	CRD_4094	Promoter
chr9	35756227	35757851	Peak_377450	CRD_4094	Promoter
chr9	35760644	35761035	Peak_377451	CRD_4094	Promoter
chr9	35771133	35771387	Peak_377452	CRD_4094	Promoter
chr9	35780957	35781479	Peak_377453	CRD_4094	Intron
chr9	35787432	35787887	Peak_377454	CRD_4094	Intron
chr9	35790105	35790979	Peak_377455	CRD_4094	Promoter
chr9	35798726	35799066	Peak_377456	CRD_4094	Intron
chr9	35811878	35812450	Peak_377457	CRD_4094	Promoter
chr9	35814915	35815687	Peak_377458	CRD_4094	Promoter
chr9	35826018	35826726	Peak_377459	CRD_4094	Promoter
chr9	35828719	35829395	Peak_377460	CRD_4094	Promoter
chr9	35829711	35829967	Peak_377461	CRD_4094	Promoter
chr9	35831219	35831618	Peak_377462	CRD_4094	Promoter
chr9	35844898	35845248	Peak_377463	CRD_4094	Intron
chr9	35847906	35848726	Peak_377464	CRD_4094	Intron
chr9	35854102	35854356	Peak_377465	CRD_4094	Exon
chr9	35859174	35860015	Peak_377466	CRD_4094	Promoter
chr9	35872469	35872784	Peak_377467	CRD_4094	Promoter
chr9	35882303	35882616	Peak_377468	CRD_4094	Distal_Intergenic
chr9	35891753	35892412	Peak_377469	CRD_4094	Distal_Intergenic
chr9	35903102	35903319	Peak_377470	CRD_4094	Promoter
chr9	35907895	35908129	Peak_377471	CRD_4094	Promoter
chr9	35908249	35908785	Peak_377472	CRD_4094	Promoter
chr9	35918535	35919067	Peak_377473	CRD_4094	Intron
chr9	35924244	35924969	Peak_377474	CRD_4094	Intron
chr9	35954940	35955276	Peak_377475	CRD_4094	Promoter
chr9	35960064	35961252	Peak_377476	CRD_4094	Promoter
chr9	35961724	35962030	Peak_377477	CRD_4094	Distal_Intergenic
chr9	35962586	35962859	Peak_377478	CRD_4094	Distal_Intergenic
chr9	36023486	36023764	Peak_377479	CRD_4094	Promoter
chr9	36029779	36030046	Peak_377480	CRD_4094	Distal_Intergenic
chr9	36030170	36030502	Peak_377481	CRD_4094	Distal_Intergenic
chr9	36036690	36036956	Peak_377482	CRD_4094	Promoter
chr9	36037404	36038095	Peak_377483	CRD_4094	Promoter
chr9	36102982	36103294	Peak_377484	CRD_4094	Intron
chr9	36118696	36119150	Peak_377485	CRD_4094	Exon
chr9	36150587	36150980	Peak_377486	CRD_4094	Exon
chr9	36154108	36155109	Peak_377487	CRD_4094	Intron
chr9	36165817	36166861	Peak_377488	CRD_4094	Promoter
chr9	36190403	36191581	Peak_377489	CRD_4094	Promoter
chr9	36207060	36207793	Peak_377490	CRD_4094	Intron
chr9	36208199	36208459	Peak_377491	CRD_4094	Intron
chr9	36208523	36208879	Peak_377492	CRD_4094	Intron
chr9	36217367	36217824	Peak_377493	CRD_4094	Exon
chr9	36218082	36219308	Peak_377494	CRD_4094	Exon
chr9	36248113	36248437	Peak_377495	CRD_4094	Promoter
chr9	36257809	36259151	Peak_377496	CRD_4094	Promoter
chr9	36331990	36332465	Peak_377497	CRD_4094	Distal_Intergenic
chr9	36354777	36355384	Peak_377498	CRD_4094	Intron
chr9	36400084	36401663	Peak_377499	CRD_4094	Promoter
chr9	36407033	36407809	Peak_377500	CRD_4094	Intron
chr9	36442667	36443056	Peak_377501	CRD_4094	Intron
chr9	36486238	36486808	Peak_377502	CRD_4094	Promoter
chr9	36487517	36488582	Peak_377503	CRD_4094	Promoter
chr9	36500615	36500871	Peak_377504	CRD_4094	Distal_Intergenic
chr9	36503381	36503587	Peak_377505	CRD_4094	Distal_Intergenic
chr9	36504209	36504574	Peak_377506	CRD_4094	Distal_Intergenic
chr9	36505139	36505652	Peak_377507	CRD_4094	Distal_Intergenic
chr9	36514262	36514727	Peak_377508	CRD_4094	Distal_Intergenic
chr9	36555821	36556193	Peak_377509	CRD_4094	Distal_Intergenic
chr9	36566761	36567522	Peak_377510	CRD_4094	Distal_Intergenic
chr9	36572321	36572536	Peak_377511	CRD_4094	Promoter
chr9	36572623	36572994	Peak_377512	CRD_4094	Promoter
chr9	36598282	36598729	Peak_377513	CRD_4094	Intron
chr9	36632995	36633270	Peak_377514	CRD_4094	Promoter
chr9	36728980	36729179	Peak_377515	CRD_4094	Distal_Intergenic
chr9	36753096	36753358	Peak_377516	CRD_4094	Distal_Intergenic
chr9	36753428	36753662	Peak_377517	CRD_4094	Distal_Intergenic
chr9	36765381	36766527	Peak_377518	CRD_4094	Distal_Intergenic
chr9	36769931	36770404	Peak_377519	CRD_4094	Distal_Intergenic
chr9	36779463	36781546	Peak_377520	CRD_4094	Distal_Intergenic
chr9	36802558	36802796	Peak_377521	CRD_4094	Distal_Intergenic
chr9	36820468	36820703	Peak_377522	CRD_4094	Promoter
chr9	36832170	36832922	Peak_377523	CRD_4094	Exon
chr9	36844587	36844786	Peak_377524	CRD_4094	Intron
chr9	36854065	36854342	Peak_377525	CRD_4094	Promoter
chr9	36862228	36862431	Peak_377526	CRD_4094	Promoter
chr9	36869186	36869534	Peak_377527	CRD_4094	Intron
chr9	36892769	36893028	Peak_377528	CRD_4094	Promoter
chr9	37079222	37080594	Peak_377529	CRD_4094	Promoter
chr9	37119838	37121237	Peak_377530	CRD_4094	Promoter
chr9	37151791	37152161	Peak_377531	CRD_4094	Intron
chr9	37197173	37197897	Peak_377532	CRD_4094	Intron
chr9	37200686	37200977	Peak_377533	CRD_4094	Intron
chr9	37234911	37235144	Peak_377534	CRD_4094	Intron
chr9	37302706	37302975	Peak_377535	CRD_4094	Intron
chr9	37335881	37336154	Peak_377536	CRD_4094	Promoter
chr9	37414706	37415633	Peak_377542	CRD_4094	Distal_Intergenic
chr9	37421823	37423373	Peak_377543	CRD_4094	Promoter
chr9	37495921	37496370	Peak_377559	CRD_4095	Exon
chr9	37501780	37502349	Peak_377560	CRD_4095	Exon
chr9	37504870	37505419	Peak_377561	CRD_4095	Distal_Intergenic
chr9	37508896	37509221	Peak_377562	CRD_4095	Promoter
chr9	37517472	37517730	Peak_377563	CRD_4095	Intron
chr9	37768263	37768570	Peak_377587	CRD_4095	Promoter
chr9	37768629	37768828	Peak_377588	CRD_4095	Promoter
chr9	37778639	37779019	Peak_377589	CRD_4095	Exon
chr9	37784316	37785776	Peak_377590	CRD_4095	Promoter
chr9	37800055	37801333	Peak_377591	CRD_4095	Promoter
chr9	37801589	37801891	Peak_377592	CRD_4095	Promoter
chr9	37832820	37833121	Peak_377593	CRD_4095	Promoter
chr9	37833925	37834234	Peak_377594	CRD_4095	Promoter
chr9	37837897	37838110	Peak_377595	CRD_4095	Promoter
chr9	37840604	37841036	Peak_377596	CRD_4095	Intron
chr9	37841913	37842220	Peak_377597	CRD_4095	Exon
chr9	37857725	37857976	Peak_377598	CRD_4095	Promoter
chr9	37858622	37859596	Peak_377599	CRD_4095	Promoter
chr9	37859786	37860000	Peak_377600	CRD_4095	Promoter
chr9	37864957	37865207	Peak_377601	CRD_4095	Exon
chr9	37865532	37866806	Peak_377602	CRD_4095	Exon
chr9	37872099	37873208	Peak_377603	CRD_4095	Intron
chr9	37878433	37878743	Peak_377604	CRD_4095	Promoter
chr9	37890668	37891059	Peak_377605	CRD_4095	Intron
chr9	37903060	37904973	Peak_377606	CRD_4095	Promoter
chr9	37905226	37905456	Peak_377607	CRD_4095	Promoter
chr9	37432207	37432407	Peak_377546	CRD_4095	Promoter
chr9	37436543	37436897	Peak_377547	CRD_4095	Promoter
chr9	37439822	37440265	Peak_377548	CRD_4095	Exon
chr9	37449917	37450189	Peak_377549	CRD_4095	Intron
chr9	37454342	37454554	Peak_377550	CRD_4095	Intron
chr9	37455022	37455450	Peak_377551	CRD_4095	Intron
chr9	37456130	37456771	Peak_377552	CRD_4095	Intron
chr9	37464651	37466690	Peak_377553	CRD_4095	Promoter
chr9	37471014	37471265	Peak_377554	CRD_4095	Distal_Intergenic
chr9	37471882	37473162	Peak_377555	CRD_4095	Distal_Intergenic
chr9	37482105	37482662	Peak_377556	CRD_4095	Distal_Intergenic
chr9	37485441	37486278	Peak_377557	CRD_4095	Promoter
chr9	37486545	37486941	Peak_377558	CRD_4095	Promoter
chr9	37528900	37529607	Peak_377564	CRD_4095	Exon
chr9	37531812	37532042	Peak_377565	CRD_4095	Exon
chr9	37534288	37535219	Peak_377566	CRD_4095	Promoter
chr9	37540659	37540858	Peak_377567	CRD_4095	Intron
chr9	37552073	37552351	Peak_377568	CRD_4095	Intron
chr9	37573397	37573609	Peak_377569	CRD_4095	Promoter
chr9	37574143	37574413	Peak_377570	CRD_4095	Promoter
chr9	37574533	37575382	Peak_377571	CRD_4095	Promoter
chr9	37575470	37576902	Peak_377572	CRD_4095	Promoter
chr9	37582450	37583089	Peak_377573	CRD_4095	Exon
chr9	37591902	37593080	Peak_377574	CRD_4095	Promoter
chr9	37594421	37594796	Peak_377575	CRD_4095	Promoter
chr9	37610261	37610461	Peak_377576	CRD_4095	Intron
chr9	37622499	37622901	Peak_377577	CRD_4095	Intron
chr9	37624987	37625535	Peak_377578	CRD_4095	Intron
chr9	37648217	37649293	Peak_377579	CRD_4095	Promoter
chr9	37651593	37652026	Peak_377580	CRD_4095	Promoter
chr9	37675997	37676949	Peak_377581	CRD_4095	Intron
chr9	37692786	37693170	Peak_377582	CRD_4095	Exon
chr9	37693280	37693586	Peak_377583	CRD_4095	Intron
chr9	37731996	37733477	Peak_377584	CRD_4095	Exon
chr9	37746989	37747678	Peak_377585	CRD_4095	Intron
chr9	37753298	37754668	Peak_377586	CRD_4095	Promoter
chr9	37429553	37429752	Peak_377544	CRD_4095	Promoter
chr9	37430813	37431174	Peak_377545	CRD_4095	Promoter
chr9	37913454	37914159	Peak_377608	CRD_4096	Intron
chr9	37920438	37922249	Peak_377609	CRD_4096	Intron
chr9	37923592	37923811	Peak_377610	CRD_4096	Intron
chr9	37934910	37935579	Peak_377611	CRD_4096	Promoter
chr9	37938126	37939185	Peak_377612	CRD_4096	Promoter
chr9	38051313	38052116	Peak_377636	CRD_4096	Intron
chr9	38057846	38058256	Peak_377637	CRD_4096	Intron
chr9	38061702	38062138	Peak_377638	CRD_4096	Intron
chr9	38066759	38066963	Peak_377639	CRD_4096	Promoter
chr9	38067214	38067457	Peak_377640	CRD_4096	Promoter
chr9	38069239	38070011	Peak_377641	CRD_4096	Promoter
chr9	38070485	38070686	Peak_377642	CRD_4096	Promoter
chr9	38070928	38071256	Peak_377643	CRD_4096	Promoter
chr9	38071753	38072062	Peak_377644	CRD_4096	Promoter
chr9	38072243	38072555	Peak_377645	CRD_4096	Distal_Intergenic
chr9	38082707	38083369	Peak_377646	CRD_4096	Distal_Intergenic
chr9	38352575	38353334	Peak_377685	CRD_4096	Distal_Intergenic
chr9	38362574	38363734	Peak_377686	CRD_4096	Promoter
chr9	38374032	38374232	Peak_377687	CRD_4096	Intron
chr9	38381028	38381539	Peak_377688	CRD_4096	Distal_Intergenic
chr9	38388739	38389721	Peak_377689	CRD_4096	Promoter
chr9	38392492	38393537	Peak_377690	CRD_4096	Promoter
chr9	38414406	38415170	Peak_377694	CRD_4096	Intron
chr9	38415961	38416214	Peak_377695	CRD_4096	Intron
chr9	38421518	38422483	Peak_377696	CRD_4096	Promoter
chr9	38422919	38424110	Peak_377697	CRD_4096	Promoter
chr9	38194535	38195179	Peak_377660	CRD_4096	Distal_Intergenic
chr9	38200425	38201234	Peak_377661	CRD_4096	Distal_Intergenic
chr9	38204159	38205035	Peak_377662	CRD_4096	Distal_Intergenic
chr9	38215080	38215443	Peak_377663	CRD_4096	Distal_Intergenic
chr9	38217673	38218260	Peak_377664	CRD_4096	Distal_Intergenic
chr9	38218687	38218905	Peak_377665	CRD_4096	Distal_Intergenic
chr9	38224163	38225059	Peak_377666	CRD_4096	Distal_Intergenic
chr9	38227750	38227952	Peak_377667	CRD_4096	Distal_Intergenic
chr9	38230013	38230442	Peak_377668	CRD_4096	Distal_Intergenic
chr9	38234987	38235885	Peak_377669	CRD_4096	Distal_Intergenic
chr9	38269774	38270415	Peak_377670	CRD_4096	Distal_Intergenic
chr9	38276733	38277184	Peak_377671	CRD_4096	Distal_Intergenic
chr9	38277666	38277868	Peak_377672	CRD_4096	Distal_Intergenic
chr9	38282673	38282907	Peak_377673	CRD_4096	Distal_Intergenic
chr9	38283444	38283688	Peak_377674	CRD_4096	Distal_Intergenic
chr9	38283750	38284151	Peak_377675	CRD_4096	Distal_Intergenic
chr9	38294059	38295096	Peak_377676	CRD_4096	Distal_Intergenic
chr9	38300422	38300795	Peak_377677	CRD_4096	Distal_Intergenic
chr9	38309113	38310244	Peak_377678	CRD_4096	Distal_Intergenic
chr9	38310784	38311266	Peak_377679	CRD_4096	Distal_Intergenic
chr9	38311393	38311698	Peak_377680	CRD_4096	Distal_Intergenic
chr9	38320776	38321357	Peak_377681	CRD_4096	Distal_Intergenic
chr9	38333081	38333760	Peak_377682	CRD_4096	Distal_Intergenic
chr9	38338896	38339139	Peak_377683	CRD_4096	Distal_Intergenic
chr9	38339279	38340151	Peak_377684	CRD_4096	Distal_Intergenic
chr9	38400632	38401141	Peak_377691	CRD_4096	Distal_Intergenic
chr9	38404431	38404774	Peak_377692	CRD_4096	Distal_Intergenic
chr9	38413672	38413886	Peak_377693	CRD_4096	Intron
chr9	37943051	37943297	Peak_377613	CRD_4096	Intron
chr9	37952685	37953116	Peak_377614	CRD_4096	Intron
chr9	37953691	37954020	Peak_377615	CRD_4096	Intron
chr9	37954088	37954476	Peak_377616	CRD_4096	Intron
chr9	37966565	37967000	Peak_377617	CRD_4096	Intron
chr9	37972528	37972921	Peak_377618	CRD_4096	Intron
chr9	37973016	37973271	Peak_377619	CRD_4096	Intron
chr9	37984823	37985494	Peak_377620	CRD_4096	Intron
chr9	37990190	37990783	Peak_377621	CRD_4096	Intron
chr9	37992666	37993452	Peak_377622	CRD_4096	Intron
chr9	37994576	37995629	Peak_377623	CRD_4096	Intron
chr9	37999509	37999715	Peak_377624	CRD_4096	Intron
chr9	38008129	38009023	Peak_377625	CRD_4096	Intron
chr9	38013152	38013391	Peak_377626	CRD_4096	Intron
chr9	38018562	38020336	Peak_377627	CRD_4096	Intron
chr9	38024144	38025085	Peak_377628	CRD_4096	Intron
chr9	38025211	38025418	Peak_377629	CRD_4096	Intron
chr9	38025579	38025801	Peak_377630	CRD_4096	Intron
chr9	38032628	38033037	Peak_377631	CRD_4096	Intron
chr9	38036956	38037277	Peak_377632	CRD_4096	Intron
chr9	38037620	38038242	Peak_377633	CRD_4096	Intron
chr9	38041413	38041644	Peak_377634	CRD_4096	Intron
chr9	38042117	38042782	Peak_377635	CRD_4096	Intron
chr9	38088020	38088221	Peak_377647	CRD_4096	Distal_Intergenic
chr9	38108223	38109105	Peak_377648	CRD_4096	Distal_Intergenic
chr9	38139961	38140716	Peak_377649	CRD_4096	Distal_Intergenic
chr9	38141726	38141980	Peak_377650	CRD_4096	Distal_Intergenic
chr9	38142036	38142659	Peak_377651	CRD_4096	Distal_Intergenic
chr9	38143150	38143419	Peak_377652	CRD_4096	Distal_Intergenic
chr9	38144412	38144926	Peak_377653	CRD_4096	Promoter
chr9	38147998	38148303	Peak_377654	CRD_4096	Promoter
chr9	38157116	38157626	Peak_377655	CRD_4096	Distal_Intergenic
chr9	38162479	38162678	Peak_377656	CRD_4096	Distal_Intergenic
chr9	38177722	38177921	Peak_377657	CRD_4096	Distal_Intergenic
chr9	38178134	38178713	Peak_377658	CRD_4096	Distal_Intergenic
chr9	38189427	38189655	Peak_377659	CRD_4096	Distal_Intergenic
chr9	38424613	38424840	Peak_377698	CRD_4097	Promoter
chr9	38432949	38433219	Peak_377699	CRD_4097	Promoter
chr9	38435087	38435286	Peak_377700	CRD_4097	Promoter
chr9	38463346	38464294	Peak_377701	CRD_4097	Intron
chr9	38516089	38516624	Peak_377702	CRD_4097	Intron
chr9	38531186	38531523	Peak_377703	CRD_4097	Intron
chr9	38535120	38535582	Peak_377704	CRD_4097	Intron
chr9	38546528	38546917	Peak_377705	CRD_4097	Promoter
chr9	38547270	38547495	Peak_377706	CRD_4097	Promoter
chr9	38548504	38548713	Peak_377707	CRD_4097	Intron
chr9	38572584	38572910	Peak_377708	CRD_4097	Promoter
chr9	38591522	38592075	Peak_377709	CRD_4097	Intron
chr9	38596532	38596887	Peak_377710	CRD_4097	Promoter
chr9	38689308	38690427	Peak_377721	CRD_4097	Distal_Intergenic
chr9	38690491	38690937	Peak_377722	CRD_4097	Distal_Intergenic
chr9	38701985	38702184	Peak_377723	CRD_4097	Intron
chr9	38704318	38704941	Peak_377724	CRD_4097	Promoter
chr9	38705960	38706520	Peak_377725	CRD_4097	Promoter
chr9	38713361	38713828	Peak_377726	CRD_4097	Intron
chr9	38718506	38718831	Peak_377727	CRD_4097	Promoter
chr9	38727424	38728147	Peak_377728	CRD_4097	Distal_Intergenic
chr9	38745894	38746265	Peak_377729	CRD_4097	Distal_Intergenic
chr9	38749170	38749467	Peak_377730	CRD_4097	Distal_Intergenic
chr9	38771541	38771833	Peak_377731	CRD_4097	Distal_Intergenic
chr9	39107999	39108331	Peak_377771	CRD_4097	Promoter
chr9	39463743	39465023	Peak_377772	CRD_4097	Intron
chr9	39537826	39538136	Peak_377773	CRD_4097	Distal_Intergenic
chr9	38622067	38622671	Peak_377713	CRD_4097	Promoter
chr9	38641865	38643080	Peak_377714	CRD_4097	Promoter
chr9	38643556	38643852	Peak_377715	CRD_4097	Promoter
chr9	38651801	38653239	Peak_377716	CRD_4097	Promoter
chr9	38662822	38663560	Peak_377717	CRD_4097	Distal_Intergenic
chr9	38671467	38671914	Peak_377718	CRD_4097	Distal_Intergenic
chr9	38681137	38681385	Peak_377719	CRD_4097	Promoter
chr9	38682044	38682911	Peak_377720	CRD_4097	Promoter
chr9	38620422	38620801	Peak_377711	CRD_4097	Promoter
chr9	38620899	38621466	Peak_377712	CRD_4097	Promoter
chr9	39550595	39551149	Peak_377774	CRD_4098	Distal_Intergenic
chr9	39551637	39552026	Peak_377775	CRD_4098	Distal_Intergenic
chr9	39552126	39552947	Peak_377776	CRD_4098	Distal_Intergenic
chr9	39559391	39559751	Peak_377777	CRD_4098	Distal_Intergenic
chr9	39583280	39583479	Peak_377778	CRD_4099	Distal_Intergenic
chr9	39586813	39589140	Peak_377779	CRD_4099	Distal_Intergenic
chr9	39791394	39791652	Peak_377780	CRD_4099	Intron
chr9	39809188	39810270	Peak_377781	CRD_4099	Promoter
chr9	39810967	39811786	Peak_377782	CRD_4099	Promoter
chr9	41458436	41458679	Peak_377872	CRD_4100	Distal_Intergenic
chr9	41643475	41644448	Peak_377874	CRD_4100	Promoter
chr9	41653569	41653926	Peak_377875	CRD_4100	Promoter
chr9	41654484	41654840	Peak_377877	CRD_4100	Promoter
chr9	41658991	41659244	Peak_377878	CRD_4100	Intron
chr9	42127397	42127970	Peak_377895	CRD_4101	Promoter
chr9	42154833	42155189	Peak_377896	CRD_4101	Distal_Intergenic
chr9	42155383	42155591	Peak_377897	CRD_4101	Distal_Intergenic
chr9	42160423	42160634	Peak_377898	CRD_4101	Distal_Intergenic
chr9	42231709	42232552	Peak_377899	CRD_4101	Promoter
chr9	42233045	42233351	Peak_377900	CRD_4101	Promoter
chr9	42247240	42247447	Peak_377906	CRD_4102	Intron
chr9	42256555	42257320	Peak_377907	CRD_4102	Intron
chr9	42257742	42258417	Peak_377908	CRD_4102	Intron
chr9	42262958	42263214	Peak_377909	CRD_4102	Intron
chr9	42265786	42266100	Peak_377910	CRD_4102	Intron
chr9	42266712	42267098	Peak_377911	CRD_4102	Intron
chr9	42272687	42273080	Peak_377912	CRD_4102	Intron
chr9	42235641	42235855	Peak_377901	CRD_4102	Intron
chr9	42236808	42237837	Peak_377902	CRD_4102	Intron
chr9	42242145	42242347	Peak_377903	CRD_4102	Intron
chr9	42243252	42243982	Peak_377904	CRD_4102	Intron
chr9	42244141	42244777	Peak_377905	CRD_4102	Intron
chr9	42274782	42274992	Peak_377913	CRD_4103	Intron
chr9	42275617	42276172	Peak_377914	CRD_4103	Intron
chr9	42278252	42278524	Peak_377915	CRD_4103	Intron
chr9	42284862	42285061	Peak_377916	CRD_4103	Intron
chr9	42285266	42285469	Peak_377917	CRD_4103	Intron
chr9	42286581	42286933	Peak_377918	CRD_4103	Intron
chr9	42290265	42290594	Peak_377919	CRD_4103	Intron
chr9	42327186	42327393	Peak_377922	CRD_4104	Intron
chr9	42327529	42327936	Peak_377923	CRD_4104	Intron
chr9	42328279	42328512	Peak_377924	CRD_4104	Intron
chr9	42333614	42333859	Peak_377925	CRD_4104	Intron
chr9	42334752	42335492	Peak_377926	CRD_4104	Intron
chr9	42339820	42340826	Peak_377927	CRD_4104	Intron
chr9	42423469	42424604	Peak_377942	CRD_4105	Distal_Intergenic
chr9	42430124	42430350	Peak_377943	CRD_4105	Distal_Intergenic
chr9	42433794	42434020	Peak_377944	CRD_4105	Distal_Intergenic
chr9	42434171	42434371	Peak_377945	CRD_4105	Distal_Intergenic
chr9	42447116	42447315	Peak_377946	CRD_4105	Distal_Intergenic
chr9	42452192	42452398	Peak_377947	CRD_4105	Distal_Intergenic
chr9	42457490	42457689	Peak_377948	CRD_4105	Distal_Intergenic
chr9	42461168	42461759	Peak_377949	CRD_4105	Distal_Intergenic
chr9	42469100	42469356	Peak_377950	CRD_4106	Distal_Intergenic
chr9	42470192	42471244	Peak_377951	CRD_4106	Distal_Intergenic
chr9	42491592	42491802	Peak_377952	CRD_4106	Promoter
chr9	42493145	42494001	Peak_377953	CRD_4106	Promoter
chr9	42501772	42502129	Peak_377954	CRD_4106	Promoter
chr9	42503060	42503371	Peak_377955	CRD_4106	Distal_Intergenic
chr9	42504761	42506016	Peak_377956	CRD_4106	Distal_Intergenic
chr9	42507925	42508142	Peak_377957	CRD_4106	Distal_Intergenic
chr9	42739804	42740035	Peak_377960	CRD_4107	Distal_Intergenic
chr9	42743290	42744058	Peak_377961	CRD_4107	Distal_Intergenic
chr9	42756766	42757075	Peak_377962	CRD_4107	Distal_Intergenic
chr9	42757337	42757689	Peak_377963	CRD_4107	Distal_Intergenic
chr9	42790373	42791144	Peak_377964	CRD_4107	Distal_Intergenic
chr9	42793879	42794405	Peak_377965	CRD_4107	Promoter
chr9	42851192	42853195	Peak_377966	CRD_4107	Promoter
chr9	42869155	42869438	Peak_377967	CRD_4107	Intron
chr9	42881199	42881544	Peak_377968	CRD_4107	Intron
chr9	42894339	42894672	Peak_377969	CRD_4107	Exon
chr9	42908150	42908747	Peak_377971	CRD_4107	Intron
chr9	42912144	42912552	Peak_377972	CRD_4107	Intron
chr9	42916289	42916733	Peak_377973	CRD_4107	Intron
chr9	42932654	42933423	Peak_377974	CRD_4107	Distal_Intergenic
chr9	42933478	42933800	Peak_377975	CRD_4107	Distal_Intergenic
chr9	42934259	42934827	Peak_377977	CRD_4107	Distal_Intergenic
chr9	42934900	42935114	Peak_377978	CRD_4107	Distal_Intergenic
chr9	42943062	42943581	Peak_377979	CRD_4107	Distal_Intergenic
chr9	42945644	42945902	Peak_377980	CRD_4107	Distal_Intergenic
chr9	42949453	42949887	Peak_377981	CRD_4107	Promoter
chr9	42953410	42953782	Peak_377982	CRD_4107	Promoter
chr9	42953854	42954091	Peak_377983	CRD_4107	Distal_Intergenic
chr9	42954935	42955320	Peak_377984	CRD_4107	Distal_Intergenic
chr9	42978075	42978389	Peak_377985	CRD_4107	Promoter
chr9	42980382	42980836	Peak_377986	CRD_4107	Promoter
chr9	42988108	42988759	Peak_377987	CRD_4107	Exon
chr9	43039436	43039635	Peak_377988	CRD_4107	Distal_Intergenic
chr9	43040968	43041241	Peak_377989	CRD_4107	Distal_Intergenic
chr9	43057724	43058123	Peak_377990	CRD_4107	Distal_Intergenic
chr9	43058673	43058873	Peak_377991	CRD_4107	Distal_Intergenic
chr9	43114415	43114672	Peak_377992	CRD_4107	Intron
chr9	43115234	43116382	Peak_377993	CRD_4107	Intron
chr9	43128092	43128338	Peak_377994	CRD_4107	Promoter
chr9	43129057	43129609	Peak_377995	CRD_4107	Distal_Intergenic
chr9	43179493	43179701	Peak_377996	CRD_4107	Distal_Intergenic
chr9	43185897	43186112	Peak_377997	CRD_4107	Distal_Intergenic
chr9	43207983	43208272	Peak_377998	CRD_4107	Distal_Intergenic
chr9	43244454	43244794	Peak_377999	CRD_4107	Distal_Intergenic
chr9	43259912	43260385	Peak_378000	CRD_4107	Distal_Intergenic
chr9	43262336	43263056	Peak_378001	CRD_4107	Distal_Intergenic
chr9	63747223	63747487	Peak_378075	CRD_4108	Distal_Intergenic
chr9	63747999	63748332	Peak_378076	CRD_4108	Distal_Intergenic
chr9	63749854	63750081	Peak_378077	CRD_4108	Distal_Intergenic
chr9	63750731	63751378	Peak_378078	CRD_4108	Distal_Intergenic
chr9	63757269	63757518	Peak_378079	CRD_4108	Distal_Intergenic
chr9	63757975	63758202	Peak_378080	CRD_4108	Distal_Intergenic
chr9	63760372	63760629	Peak_378081	CRD_4108	Promoter
chr9	63760944	63761263	Peak_378082	CRD_4108	Promoter
chr9	64037703	64037902	Peak_378123	CRD_4108	Distal_Intergenic
chr9	64038423	64038926	Peak_378124	CRD_4108	Distal_Intergenic
chr9	64047819	64048179	Peak_378125	CRD_4108	Distal_Intergenic
chr9	64049408	64049647	Peak_378126	CRD_4108	Distal_Intergenic
chr9	64053058	64053733	Peak_378127	CRD_4108	Distal_Intergenic
chr9	64054324	64054841	Peak_378128	CRD_4108	Distal_Intergenic
chr9	64059551	64060281	Peak_378129	CRD_4108	Distal_Intergenic
chr9	64060521	64060767	Peak_378130	CRD_4108	Distal_Intergenic
chr9	64060866	64061089	Peak_378131	CRD_4108	Distal_Intergenic
chr9	64072734	64073025	Peak_378132	CRD_4108	Distal_Intergenic
chr9	64073145	64073382	Peak_378133	CRD_4108	Distal_Intergenic
chr9	64075674	64075992	Peak_378134	CRD_4108	Distal_Intergenic
chr9	61675465	61676611	Peak_378021	CRD_4108	Distal_Intergenic
chr9	61677827	61678033	Peak_378022	CRD_4108	Distal_Intergenic
chr9	61705106	61705342	Peak_378023	CRD_4108	Distal_Intergenic
chr9	61708658	61708857	Peak_378024	CRD_4108	Distal_Intergenic
chr9	61710589	61710804	Peak_378025	CRD_4108	Distal_Intergenic
chr9	61716749	61717086	Peak_378026	CRD_4108	Distal_Intergenic
chr9	63559481	63559877	Peak_378065	CRD_4108	Distal_Intergenic
chr9	63576864	63577111	Peak_378066	CRD_4108	Distal_Intergenic
chr9	63606280	63606613	Peak_378067	CRD_4108	Distal_Intergenic
chr9	63699626	63700087	Peak_378068	CRD_4108	Promoter
chr9	63722553	63723833	Peak_378069	CRD_4108	Promoter
chr9	63726767	63727036	Peak_378070	CRD_4108	Promoter
chr9	63730574	63730784	Peak_378071	CRD_4108	Promoter
chr9	63731342	63732363	Peak_378072	CRD_4108	Promoter
chr9	63742796	63743182	Peak_378073	CRD_4108	Intron
chr9	63745948	63746353	Peak_378074	CRD_4108	Distal_Intergenic
chr9	64077325	64077561	Peak_378135	CRD_4109	Distal_Intergenic
chr9	64083193	64083680	Peak_378136	CRD_4109	Promoter
chr9	64083731	64084049	Peak_378137	CRD_4109	Promoter
chr9	64084671	64085059	Peak_378138	CRD_4109	Promoter
chr9	64107629	64107911	Peak_378144	CRD_4110	Distal_Intergenic
chr9	64108304	64108504	Peak_378145	CRD_4110	Distal_Intergenic
chr9	64109701	64110005	Peak_378146	CRD_4110	Distal_Intergenic
chr9	64112304	64112505	Peak_378147	CRD_4110	Distal_Intergenic
chr9	64117816	64118746	Peak_378148	CRD_4110	Distal_Intergenic
chr9	64119624	64120092	Peak_378149	CRD_4110	Distal_Intergenic
chr9	64123719	64124109	Peak_378150	CRD_4110	Distal_Intergenic
chr9	64125640	64125840	Peak_378151	CRD_4110	Distal_Intergenic
chr9	64131060	64131416	Peak_378152	CRD_4110	Distal_Intergenic
chr9	64092616	64093096	Peak_378139	CRD_4110	Distal_Intergenic
chr9	64095816	64096168	Peak_378140	CRD_4110	Distal_Intergenic
chr9	64096878	64097451	Peak_378141	CRD_4110	Distal_Intergenic
chr9	64102079	64102983	Peak_378142	CRD_4110	Distal_Intergenic
chr9	64103038	64103368	Peak_378143	CRD_4110	Distal_Intergenic
chr9	65423926	65424369	Peak_378182	CRD_4111	Distal_Intergenic
chr9	65431413	65431675	Peak_378183	CRD_4111	Distal_Intergenic
chr9	65433167	65433761	Peak_378184	CRD_4111	Distal_Intergenic
chr9	65440981	65442510	Peak_378185	CRD_4111	Distal_Intergenic
chr9	65447473	65448264	Peak_378186	CRD_4111	Distal_Intergenic
chr9	65451878	65452415	Peak_378187	CRD_4111	Distal_Intergenic
chr9	65465389	65466074	Peak_378188	CRD_4111	Distal_Intergenic
chr9	65510123	65510505	Peak_378189	CRD_4111	Distal_Intergenic
chr9	65525405	65525840	Peak_378190	CRD_4111	Distal_Intergenic
chr9	64131592	64132833	Peak_378153	CRD_4111	Distal_Intergenic
chr9	65396547	65397138	Peak_378173	CRD_4111	Distal_Intergenic
chr9	65399258	65399505	Peak_378174	CRD_4111	Distal_Intergenic
chr9	65399550	65399779	Peak_378175	CRD_4111	Distal_Intergenic
chr9	65405106	65405313	Peak_378176	CRD_4111	Distal_Intergenic
chr9	65405370	65406465	Peak_378177	CRD_4111	Distal_Intergenic
chr9	65411484	65411704	Peak_378178	CRD_4111	Distal_Intergenic
chr9	65411955	65412320	Peak_378179	CRD_4111	Distal_Intergenic
chr9	65422304	65422889	Peak_378180	CRD_4111	Distal_Intergenic
chr9	65423009	65423236	Peak_378181	CRD_4111	Distal_Intergenic
chr9	65557220	65557419	Peak_378191	CRD_4112	Distal_Intergenic
chr9	66900346	66901472	Peak_378213	CRD_4112	Promoter
chr9	66937395	66939006	Peak_378214	CRD_4112	Distal_Intergenic
chr9	66943909	66944190	Peak_378215	CRD_4112	Promoter
chr9	68716456	68716718	Peak_378295	CRD_4112	Intron
chr9	68718467	68719135	Peak_378296	CRD_4112	Intron
chr9	68719523	68719853	Peak_378297	CRD_4112	Intron
chr9	68723389	68723689	Peak_378298	CRD_4112	Intron
chr9	68730234	68730771	Peak_378299	CRD_4112	Intron
chr9	68733306	68733509	Peak_378300	CRD_4112	Intron
chr9	68738297	68738740	Peak_378301	CRD_4112	Promoter
chr9	68739323	68740357	Peak_378302	CRD_4112	Promoter
chr9	68741174	68741496	Peak_378303	CRD_4112	Promoter
chr9	68749718	68751188	Peak_378304	CRD_4112	Intron
chr9	68419391	68420769	Peak_378235	CRD_4112	Intron
chr9	68420988	68421277	Peak_378236	CRD_4112	Intron
chr9	68428002	68428513	Peak_378237	CRD_4112	Promoter
chr9	68429898	68430540	Peak_378238	CRD_4112	Intron
chr9	68437363	68438357	Peak_378239	CRD_4112	Intron
chr9	68449918	68450152	Peak_378240	CRD_4112	Intron
chr9	68450217	68450886	Peak_378241	CRD_4112	Intron
chr9	68451595	68451872	Peak_378242	CRD_4112	Intron
chr9	68455308	68455534	Peak_378243	CRD_4112	Intron
chr9	68457339	68457550	Peak_378244	CRD_4112	Intron
chr9	68457737	68458245	Peak_378245	CRD_4112	Intron
chr9	68463729	68464020	Peak_378246	CRD_4112	Promoter
chr9	68464875	68465589	Peak_378247	CRD_4112	Promoter
chr9	68469358	68469557	Peak_378248	CRD_4112	Intron
chr9	68473408	68474320	Peak_378249	CRD_4112	Intron
chr9	68476301	68476509	Peak_378250	CRD_4112	Intron
chr9	68482018	68482297	Peak_378251	CRD_4112	Intron
chr9	68493239	68493438	Peak_378252	CRD_4112	Intron
chr9	68500629	68500976	Peak_378253	CRD_4112	Intron
chr9	68507449	68508346	Peak_378254	CRD_4112	Intron
chr9	68508589	68508916	Peak_378255	CRD_4112	Intron
chr9	68513029	68513983	Peak_378256	CRD_4112	Intron
chr9	68514760	68515165	Peak_378257	CRD_4112	Intron
chr9	68520946	68521368	Peak_378258	CRD_4112	Intron
chr9	68704190	68705651	Peak_378292	CRD_4112	Promoter
chr9	68705721	68706047	Peak_378293	CRD_4112	Promoter
chr9	68706133	68707239	Peak_378294	CRD_4112	Promoter
chr9	68755720	68756179	Peak_378305	CRD_4112	Intron
chr9	68762822	68763075	Peak_378306	CRD_4112	Intron
chr9	68768239	68768523	Peak_378307	CRD_4112	Intron
chr9	68773620	68774564	Peak_378308	CRD_4112	Intron
chr9	68779293	68780973	Peak_378309	CRD_4112	Promoter
chr9	68785076	68785356	Peak_378310	CRD_4112	Intron
chr9	68785469	68785959	Peak_378311	CRD_4112	Intron
chr9	68789762	68789961	Peak_378312	CRD_4112	Promoter
chr9	68794944	68795254	Peak_378313	CRD_4112	Intron
chr9	68795885	68796588	Peak_378314	CRD_4112	Intron
chr9	68803108	68803608	Peak_378315	CRD_4112	Intron
chr9	68533578	68534326	Peak_378259	CRD_4112	Exon
chr9	68537188	68539059	Peak_378260	CRD_4112	Promoter
chr9	68541340	68541812	Peak_378261	CRD_4112	Promoter
chr9	68550067	68550414	Peak_378262	CRD_4112	Intron
chr9	68552370	68553393	Peak_378263	CRD_4112	Intron
chr9	68561103	68561432	Peak_378264	CRD_4112	Intron
chr9	68562648	68562890	Peak_378265	CRD_4112	Intron
chr9	68569360	68570033	Peak_378266	CRD_4112	Intron
chr9	68574203	68574520	Peak_378267	CRD_4112	Intron
chr9	68584139	68585345	Peak_378268	CRD_4112	Intron
chr9	68586515	68586763	Peak_378269	CRD_4112	Intron
chr9	68598438	68598814	Peak_378270	CRD_4112	Intron
chr9	68605651	68605860	Peak_378271	CRD_4112	Intron
chr9	68611289	68611488	Peak_378272	CRD_4112	Promoter
chr9	68612141	68613155	Peak_378273	CRD_4112	Intron
chr9	68618369	68618573	Peak_378274	CRD_4112	Intron
chr9	68618926	68619293	Peak_378275	CRD_4112	Intron
chr9	68619665	68620261	Peak_378276	CRD_4112	Intron
chr9	68620336	68621022	Peak_378277	CRD_4112	Intron
chr9	68625720	68626016	Peak_378278	CRD_4112	Exon
chr9	68626279	68626512	Peak_378279	CRD_4112	Intron
chr9	68629738	68630091	Peak_378280	CRD_4112	Intron
chr9	68632326	68632538	Peak_378281	CRD_4112	Intron
chr9	68636483	68636682	Peak_378282	CRD_4112	Intron
chr9	68637657	68637892	Peak_378283	CRD_4112	Intron
chr9	68644583	68645505	Peak_378284	CRD_4112	Distal_Intergenic
chr9	68648974	68649414	Peak_378285	CRD_4112	Distal_Intergenic
chr9	68651286	68651564	Peak_378286	CRD_4112	Distal_Intergenic
chr9	68657780	68657979	Peak_378287	CRD_4112	Distal_Intergenic
chr9	68660937	68661211	Peak_378288	CRD_4112	Distal_Intergenic
chr9	68661668	68662000	Peak_378289	CRD_4112	Distal_Intergenic
chr9	68675157	68676276	Peak_378290	CRD_4112	Distal_Intergenic
chr9	68691259	68691615	Peak_378291	CRD_4112	Distal_Intergenic
chr9	69053733	69054545	Peak_378371	CRD_4113	Intron
chr9	69063789	69065051	Peak_378372	CRD_4113	Exon
chr9	69071827	69072668	Peak_378373	CRD_4113	Exon
chr9	69078084	69079223	Peak_378374	CRD_4113	Exon
chr9	69085494	69086184	Peak_378375	CRD_4113	Intron
chr9	69092290	69092833	Peak_378376	CRD_4113	Intron
chr9	69093470	69093739	Peak_378377	CRD_4113	Intron
chr9	69187030	69187726	Peak_378395	CRD_4113	Intron
chr9	69190516	69191320	Peak_378396	CRD_4113	Intron
chr9	69193018	69193679	Peak_378397	CRD_4113	Intron
chr9	69204490	69205815	Peak_378398	CRD_4113	Promoter
chr9	69357102	69357992	Peak_378437	CRD_4113	Intron
chr9	69360985	69361373	Peak_378438	CRD_4113	Intron
chr9	69365825	69366247	Peak_378439	CRD_4113	Intron
chr9	69376441	69377219	Peak_378440	CRD_4113	Promoter
chr9	68821708	68822469	Peak_378319	CRD_4113	Exon
chr9	68825281	68825662	Peak_378320	CRD_4113	Intron
chr9	68830773	68831104	Peak_378321	CRD_4113	Intron
chr9	68835283	68836065	Peak_378322	CRD_4113	Intron
chr9	68836538	68837457	Peak_378323	CRD_4113	Intron
chr9	68841719	68842101	Peak_378324	CRD_4113	Promoter
chr9	68844717	68846000	Peak_378325	CRD_4113	Promoter
chr9	68851620	68852032	Peak_378326	CRD_4113	Intron
chr9	68853036	68853433	Peak_378327	CRD_4113	Intron
chr9	68859032	68859943	Peak_378328	CRD_4113	Intron
chr9	68866686	68867618	Peak_378329	CRD_4113	Intron
chr9	68868372	68868623	Peak_378330	CRD_4113	Intron
chr9	68871877	68872264	Peak_378331	CRD_4113	Intron
chr9	68885246	68885479	Peak_378332	CRD_4113	Intron
chr9	68885683	68885918	Peak_378333	CRD_4113	Intron
chr9	68893814	68894100	Peak_378334	CRD_4113	Intron
chr9	68895093	68895603	Peak_378335	CRD_4113	Intron
chr9	68896488	68896809	Peak_378336	CRD_4113	Intron
chr9	68902601	68903290	Peak_378337	CRD_4113	Intron
chr9	68903492	68903902	Peak_378338	CRD_4113	Intron
chr9	68907212	68907492	Peak_378339	CRD_4113	Intron
chr9	68912591	68913517	Peak_378340	CRD_4113	Intron
chr9	68918880	68919090	Peak_378341	CRD_4113	Intron
chr9	68919446	68920181	Peak_378342	CRD_4113	Exon
chr9	68924429	68924628	Peak_378343	CRD_4113	Intron
chr9	68924891	68925447	Peak_378344	CRD_4113	Intron
chr9	68929141	68929661	Peak_378345	CRD_4113	Intron
chr9	68935964	68936384	Peak_378346	CRD_4113	Promoter
chr9	68942421	68942783	Peak_378347	CRD_4113	Intron
chr9	68949521	68949862	Peak_378348	CRD_4113	Intron
chr9	68958403	68959079	Peak_378349	CRD_4113	Intron
chr9	68963882	68964251	Peak_378350	CRD_4113	Exon
chr9	68964425	68965074	Peak_378351	CRD_4113	Intron
chr9	68969660	68970120	Peak_378352	CRD_4113	Intron
chr9	68970359	68970559	Peak_378353	CRD_4113	Intron
chr9	68974461	68975040	Peak_378354	CRD_4113	Intron
chr9	68979323	68980352	Peak_378355	CRD_4113	Intron
chr9	68981843	68982200	Peak_378356	CRD_4113	Intron
chr9	68991422	68991914	Peak_378357	CRD_4113	Intron
chr9	68996431	68996714	Peak_378358	CRD_4113	Intron
chr9	68997901	68998294	Peak_378359	CRD_4113	Intron
chr9	68999490	69000037	Peak_378360	CRD_4113	Intron
chr9	69008052	69008310	Peak_378361	CRD_4113	Intron
chr9	69008366	69009155	Peak_378362	CRD_4113	Exon
chr9	69009913	69010118	Peak_378363	CRD_4113	Exon
chr9	69016271	69017046	Peak_378364	CRD_4113	Promoter
chr9	69023662	69023999	Peak_378365	CRD_4113	Distal_Intergenic
chr9	69027598	69028197	Peak_378366	CRD_4113	Distal_Intergenic
chr9	69035564	69036701	Peak_378367	CRD_4113	Promoter
chr9	69043362	69043593	Peak_378368	CRD_4113	Exon
chr9	69046960	69047316	Peak_378369	CRD_4113	Intron
chr9	69049184	69049426	Peak_378370	CRD_4113	Intron
chr9	69096833	69097243	Peak_378378	CRD_4113	Intron
chr9	69102543	69102814	Peak_378379	CRD_4113	Intron
chr9	69104873	69105403	Peak_378380	CRD_4113	Promoter
chr9	69107380	69107585	Peak_378381	CRD_4113	Promoter
chr9	69107637	69107865	Peak_378382	CRD_4113	Promoter
chr9	69113479	69113924	Peak_378383	CRD_4113	Intron
chr9	69114571	69114823	Peak_378384	CRD_4113	Intron
chr9	69121039	69122885	Peak_378385	CRD_4113	Promoter
chr9	69136324	69137115	Peak_378386	CRD_4113	Intron
chr9	69142045	69142248	Peak_378387	CRD_4113	Intron
chr9	69148868	69149114	Peak_378388	CRD_4113	Promoter
chr9	69149332	69149980	Peak_378389	CRD_4113	Promoter
chr9	69150137	69150336	Peak_378390	CRD_4113	Promoter
chr9	69162070	69162471	Peak_378391	CRD_4113	Intron
chr9	69162609	69162811	Peak_378392	CRD_4113	Intron
chr9	69174592	69175822	Peak_378393	CRD_4113	Promoter
chr9	69180714	69181144	Peak_378394	CRD_4113	Intron
chr9	69211450	69211909	Peak_378399	CRD_4113	Intron
chr9	69212813	69213133	Peak_378400	CRD_4113	Intron
chr9	69215677	69216197	Peak_378401	CRD_4113	Intron
chr9	69220128	69220389	Peak_378402	CRD_4113	Intron
chr9	69223415	69223867	Peak_378403	CRD_4113	Intron
chr9	69227114	69227389	Peak_378404	CRD_4113	Intron
chr9	69230325	69230679	Peak_378405	CRD_4113	Intron
chr9	69244609	69244884	Peak_378406	CRD_4113	Promoter
chr9	69244944	69245270	Peak_378407	CRD_4113	Promoter
chr9	69254293	69254592	Peak_378408	CRD_4113	Exon
chr9	69254903	69255131	Peak_378409	CRD_4113	Exon
chr9	69257713	69257965	Peak_378410	CRD_4113	Distal_Intergenic
chr9	69258587	69258860	Peak_378411	CRD_4113	Distal_Intergenic
chr9	69264528	69264917	Peak_378412	CRD_4113	Distal_Intergenic
chr9	69273112	69273897	Peak_378413	CRD_4113	Distal_Intergenic
chr9	69274009	69274208	Peak_378414	CRD_4113	Distal_Intergenic
chr9	69282556	69282760	Peak_378415	CRD_4113	Distal_Intergenic
chr9	69283119	69283341	Peak_378416	CRD_4113	Distal_Intergenic
chr9	69286838	69287129	Peak_378417	CRD_4113	Distal_Intergenic
chr9	69287202	69287401	Peak_378418	CRD_4113	Distal_Intergenic
chr9	69288850	69289347	Peak_378419	CRD_4113	Distal_Intergenic
chr9	69293199	69293509	Peak_378420	CRD_4113	Distal_Intergenic
chr9	69295327	69295571	Peak_378421	CRD_4113	Exon
chr9	69296036	69296482	Peak_378422	CRD_4113	Exon
chr9	69299749	69300116	Peak_378423	CRD_4113	Intron
chr9	69307521	69308390	Peak_378424	CRD_4113	Promoter
chr9	69315363	69315627	Peak_378425	CRD_4113	Distal_Intergenic
chr9	69318786	69318998	Peak_378426	CRD_4113	Distal_Intergenic
chr9	69319379	69319710	Peak_378427	CRD_4113	Distal_Intergenic
chr9	69322191	69322457	Peak_378428	CRD_4113	Promoter
chr9	69324420	69324926	Peak_378429	CRD_4113	Promoter
chr9	69325543	69325753	Peak_378430	CRD_4113	Promoter
chr9	69327625	69327911	Peak_378431	CRD_4113	Promoter
chr9	69337370	69337727	Peak_378432	CRD_4113	Intron
chr9	69337921	69338829	Peak_378433	CRD_4113	Intron
chr9	69339147	69339526	Peak_378434	CRD_4113	Intron
chr9	69350195	69350582	Peak_378435	CRD_4113	Intron
chr9	69350726	69350934	Peak_378436	CRD_4113	Intron
chr9	69384875	69385119	Peak_378441	CRD_4113	Promoter
chr9	69385708	69386520	Peak_378442	CRD_4113	Promoter
chr9	69386695	69386913	Peak_378443	CRD_4113	Exon
chr9	69397319	69398327	Peak_378444	CRD_4113	Distal_Intergenic
chr9	69409728	69410555	Peak_378445	CRD_4113	Distal_Intergenic
chr9	69410773	69410975	Peak_378446	CRD_4113	Distal_Intergenic
chr9	69411026	69411539	Peak_378447	CRD_4113	Distal_Intergenic
chr9	69412592	69413244	Peak_378448	CRD_4113	Distal_Intergenic
chr9	69422063	69423103	Peak_378449	CRD_4114	Distal_Intergenic
chr9	69432315	69434322	Peak_378450	CRD_4114	Exon
chr9	69441841	69442255	Peak_378451	CRD_4114	Intron
chr9	69444069	69444423	Peak_378452	CRD_4114	Intron
chr9	69445232	69445955	Peak_378453	CRD_4114	Intron
chr9	69446542	69447103	Peak_378454	CRD_4114	Intron
chr9	69549123	69549881	Peak_378484	CRD_4115	Intron
chr9	69554546	69555414	Peak_378485	CRD_4115	Intron
chr9	69555479	69555831	Peak_378486	CRD_4115	Intron
chr9	69562675	69563353	Peak_378487	CRD_4115	Intron
chr9	69564536	69565048	Peak_378488	CRD_4115	Intron
chr9	69569929	69570413	Peak_378489	CRD_4115	Intron
chr9	69571040	69571239	Peak_378490	CRD_4115	Intron
chr9	69621795	69623236	Peak_378502	CRD_4116	Intron
chr9	69623947	69624578	Peak_378503	CRD_4116	Intron
chr9	69637409	69639167	Peak_378504	CRD_4116	Intron
chr9	69645342	69646136	Peak_378505	CRD_4116	Intron
chr9	69646241	69647152	Peak_378506	CRD_4117	Intron
chr9	69647935	69648206	Peak_378507	CRD_4117	Intron
chr9	69650966	69651205	Peak_378508	CRD_4117	Intron
chr9	69653150	69653536	Peak_378509	CRD_4117	Intron
chr9	69653875	69654121	Peak_378510	CRD_4117	Intron
chr9	69664657	69665356	Peak_378513	CRD_4118	Intron
chr9	69670599	69673688	Peak_378514	CRD_4118	Promoter
chr9	69683569	69684301	Peak_378515	CRD_4118	Distal_Intergenic
chr9	69687858	69688133	Peak_378516	CRD_4118	Distal_Intergenic
chr9	69690224	69690590	Peak_378517	CRD_4118	Distal_Intergenic
chr9	69690876	69691241	Peak_378518	CRD_4118	Distal_Intergenic
chr9	69943272	69943672	Peak_378565	CRD_4119	Distal_Intergenic
chr9	69944754	69946373	Peak_378566	CRD_4119	Distal_Intergenic
chr9	69954537	69954736	Peak_378567	CRD_4119	Distal_Intergenic
chr9	69955095	69955296	Peak_378568	CRD_4119	Distal_Intergenic
chr9	69955684	69956244	Peak_378569	CRD_4119	Distal_Intergenic
chr9	69956371	69956592	Peak_378570	CRD_4119	Distal_Intergenic
chr9	69834122	69834433	Peak_378543	CRD_4119	Intron
chr9	69835234	69835596	Peak_378544	CRD_4119	Intron
chr9	69836199	69836519	Peak_378545	CRD_4119	Intron
chr9	69840554	69840789	Peak_378546	CRD_4119	Intron
chr9	69847257	69848301	Peak_378547	CRD_4119	Intron
chr9	69850371	69850752	Peak_378548	CRD_4119	Intron
chr9	69864010	69864263	Peak_378549	CRD_4119	Intron
chr9	69875389	69875603	Peak_378550	CRD_4119	Intron
chr9	69877852	69878603	Peak_378551	CRD_4119	Intron
chr9	69884377	69884653	Peak_378552	CRD_4119	Promoter
chr9	69887742	69887954	Peak_378553	CRD_4119	Intron
chr9	69889390	69889611	Peak_378554	CRD_4119	Intron
chr9	69898578	69899565	Peak_378555	CRD_4119	Intron
chr9	69899716	69899958	Peak_378556	CRD_4119	Intron
chr9	69900045	69900384	Peak_378557	CRD_4119	Intron
chr9	69900467	69900704	Peak_378558	CRD_4119	Intron
chr9	69905483	69905741	Peak_378559	CRD_4119	Intron
chr9	69905856	69906060	Peak_378560	CRD_4119	Exon
chr9	69919271	69920040	Peak_378561	CRD_4119	Distal_Intergenic
chr9	69920465	69920839	Peak_378562	CRD_4119	Distal_Intergenic
chr9	69932940	69933258	Peak_378563	CRD_4119	Distal_Intergenic
chr9	69935576	69937003	Peak_378564	CRD_4119	Distal_Intergenic
chr9	70043430	70044244	Peak_378590	CRD_4120	Promoter
chr9	70044446	70045260	Peak_378591	CRD_4120	Promoter
chr9	70045893	70046134	Peak_378592	CRD_4120	Promoter
chr9	70046199	70046591	Peak_378593	CRD_4120	Promoter
chr9	70049232	70049923	Peak_378594	CRD_4120	Intron
chr9	69964484	69964739	Peak_378574	CRD_4120	Distal_Intergenic
chr9	69969740	69970197	Peak_378575	CRD_4120	Distal_Intergenic
chr9	69971766	69972402	Peak_378576	CRD_4120	Distal_Intergenic
chr9	69972919	69973121	Peak_378577	CRD_4120	Distal_Intergenic
chr9	69982882	69983507	Peak_378578	CRD_4120	Distal_Intergenic
chr9	69992349	69992553	Peak_378579	CRD_4120	Distal_Intergenic
chr9	69992771	69993367	Peak_378580	CRD_4120	Distal_Intergenic
chr9	69997190	69997440	Peak_378581	CRD_4120	Distal_Intergenic
chr9	69997592	69998761	Peak_378582	CRD_4120	Distal_Intergenic
chr9	70006351	70006687	Peak_378583	CRD_4120	Distal_Intergenic
chr9	70011324	70011684	Peak_378584	CRD_4120	Distal_Intergenic
chr9	70013435	70014170	Peak_378585	CRD_4120	Distal_Intergenic
chr9	70023781	70024281	Peak_378586	CRD_4120	Distal_Intergenic
chr9	70028714	70028968	Peak_378587	CRD_4120	Distal_Intergenic
chr9	70029784	70030064	Peak_378588	CRD_4120	Distal_Intergenic
chr9	70053686	70054296	Peak_378595	CRD_4121	Intron
chr9	70058580	70059269	Peak_378596	CRD_4121	Intron
chr9	70063978	70064473	Peak_378597	CRD_4121	Intron
chr9	70069384	70070514	Peak_378598	CRD_4121	Intron
chr9	70076362	70077244	Peak_378599	CRD_4121	Intron
chr9	70080617	70080822	Peak_378600	CRD_4122	Intron
chr9	70083198	70083403	Peak_378601	CRD_4122	Intron
chr9	70083492	70083731	Peak_378602	CRD_4122	Exon
chr9	70085815	70086206	Peak_378603	CRD_4122	Promoter
chr9	70090920	70092010	Peak_378604	CRD_4122	Promoter
chr9	70098989	70099404	Peak_378605	CRD_4122	Intron
chr9	70100967	70101763	Peak_378606	CRD_4122	Intron
chr9	70105259	70105513	Peak_378607	CRD_4122	Intron
chr9	70106540	70106974	Peak_378608	CRD_4122	Intron
chr9	70110206	70110755	Peak_378609	CRD_4122	Intron
chr9	70110973	70111304	Peak_378610	CRD_4122	Promoter
chr9	70113448	70113805	Peak_378611	CRD_4122	Promoter
chr9	70119185	70119552	Peak_378612	CRD_4122	Intron
chr9	70120802	70121324	Peak_378613	CRD_4122	Intron
chr9	70133122	70134249	Peak_378616	CRD_4123	Intron
chr9	70135217	70135522	Peak_378617	CRD_4123	Intron
chr9	70135631	70135873	Peak_378618	CRD_4123	Intron
chr9	70142956	70143166	Peak_378619	CRD_4123	Intron
chr9	70145563	70145894	Peak_378620	CRD_4123	Intron
chr9	70148073	70148280	Peak_378621	CRD_4123	Exon
chr9	70158251	70158772	Peak_378622	CRD_4123	Promoter
chr9	70161199	70161948	Peak_378623	CRD_4123	Intron
chr9	70169831	70170939	Peak_378624	CRD_4123	Promoter
chr9	70176400	70176714	Peak_378625	CRD_4123	Promoter
chr9	70177229	70177471	Peak_378626	CRD_4123	Promoter
chr9	70179631	70180674	Peak_378627	CRD_4123	Intron
chr9	70187428	70187741	Peak_378628	CRD_4123	Promoter
chr9	70195182	70195712	Peak_378629	CRD_4123	Intron
chr9	70196793	70197309	Peak_378630	CRD_4123	Intron
chr9	70197461	70197949	Peak_378631	CRD_4123	Intron
chr9	70205521	70206298	Peak_378632	CRD_4123	Intron
chr9	70215557	70215787	Peak_378633	CRD_4123	Promoter
chr9	70218304	70219341	Peak_378634	CRD_4123	Promoter
chr9	70227704	70227921	Peak_378635	CRD_4123	Intron
chr9	70228712	70229993	Peak_378636	CRD_4123	Intron
chr9	70232287	70232549	Peak_378637	CRD_4123	Intron
chr9	70247357	70248200	Peak_378638	CRD_4123	Intron
chr9	70257905	70259705	Peak_378639	CRD_4123	Promoter
chr9	70265941	70266240	Peak_378640	CRD_4123	Intron
chr9	70266522	70266855	Peak_378641	CRD_4123	Intron
chr9	70266917	70267162	Peak_378642	CRD_4123	Intron
chr9	70271895	70272554	Peak_378643	CRD_4123	Intron
chr9	70273036	70273253	Peak_378644	CRD_4123	Intron
chr9	70281872	70282083	Peak_378645	CRD_4123	Promoter
chr9	70287779	70288004	Peak_378646	CRD_4123	Intron
chr9	70288083	70288393	Peak_378647	CRD_4123	Intron
chr9	70288611	70289210	Peak_378648	CRD_4123	Intron
chr9	70296790	70297887	Peak_378649	CRD_4123	Intron
chr9	70305371	70305765	Peak_378650	CRD_4123	Intron
chr9	70306303	70306502	Peak_378651	CRD_4123	Intron
chr9	70312698	70312897	Peak_378652	CRD_4123	Promoter
chr9	70326061	70327021	Peak_378653	CRD_4123	Promoter
chr9	70335980	70336692	Peak_378654	CRD_4123	Intron
chr9	70337241	70337600	Peak_378655	CRD_4123	Intron
chr9	70339810	70340017	Peak_378656	CRD_4123	Intron
chr9	70340679	70341003	Peak_378657	CRD_4123	Intron
chr9	70346424	70347757	Peak_378658	CRD_4123	Promoter
chr9	70355299	70355501	Peak_378659	CRD_4123	Distal_Intergenic
chr9	70355641	70356050	Peak_378660	CRD_4123	Distal_Intergenic
chr9	70364151	70364459	Peak_378661	CRD_4123	Distal_Intergenic
chr9	70373821	70374169	Peak_378662	CRD_4123	Distal_Intergenic
chr9	70382007	70382244	Peak_378665	CRD_4124	Exon
chr9	70385506	70386027	Peak_378666	CRD_4124	Exon
chr9	70389603	70390367	Peak_378667	CRD_4124	Intron
chr9	70392249	70392512	Peak_378668	CRD_4124	Intron
chr9	70392589	70393495	Peak_378669	CRD_4124	Intron
chr9	70397842	70398044	Peak_378670	CRD_4124	Intron
chr9	70398129	70398728	Peak_378671	CRD_4124	Intron
chr9	70403796	70404114	Peak_378672	CRD_4124	Intron
chr9	70405279	70405540	Peak_378673	CRD_4124	Intron
chr9	70406442	70406808	Peak_378674	CRD_4124	Intron
chr9	70374492	70375325	Peak_378663	CRD_4124	Distal_Intergenic
chr9	70378713	70379265	Peak_378664	CRD_4124	Distal_Intergenic
chr9	70412490	70412695	Peak_378677	CRD_4125	Promoter
chr9	70412823	70413285	Peak_378678	CRD_4125	Promoter
chr9	70413382	70413611	Peak_378679	CRD_4125	Promoter
chr9	70413814	70414605	Peak_378680	CRD_4125	Promoter
chr9	70418355	70418671	Peak_378681	CRD_4125	Distal_Intergenic
chr9	70418813	70422188	Peak_378682	CRD_4125	Distal_Intergenic
chr9	70581400	70581860	Peak_378714	CRD_4126	Promoter
chr9	70586612	70586937	Peak_378715	CRD_4126	Intron
chr9	70586998	70588066	Peak_378716	CRD_4126	Intron
chr9	70598968	70599226	Peak_378717	CRD_4126	Intron
chr9	70600491	70603271	Peak_378718	CRD_4126	Intron
chr9	70603717	70603931	Peak_378719	CRD_4126	Intron
chr9	70427500	70428085	Peak_378683	CRD_4126	Distal_Intergenic
chr9	70434842	70435084	Peak_378684	CRD_4126	Distal_Intergenic
chr9	70438431	70438935	Peak_378685	CRD_4126	Distal_Intergenic
chr9	70439804	70440332	Peak_378686	CRD_4126	Distal_Intergenic
chr9	70447941	70448374	Peak_378687	CRD_4126	Distal_Intergenic
chr9	70448477	70448810	Peak_378688	CRD_4126	Distal_Intergenic
chr9	70449517	70449757	Peak_378689	CRD_4126	Distal_Intergenic
chr9	70463504	70464300	Peak_378690	CRD_4126	Distal_Intergenic
chr9	70466872	70467970	Peak_378691	CRD_4126	Distal_Intergenic
chr9	70472342	70473235	Peak_378692	CRD_4126	Distal_Intergenic
chr9	70477770	70478394	Peak_378693	CRD_4126	Distal_Intergenic
chr9	70484524	70485900	Peak_378694	CRD_4126	Distal_Intergenic
chr9	70491006	70491253	Peak_378695	CRD_4126	Distal_Intergenic
chr9	70491413	70491713	Peak_378696	CRD_4126	Distal_Intergenic
chr9	70492363	70493409	Peak_378697	CRD_4126	Distal_Intergenic
chr9	70504506	70505365	Peak_378698	CRD_4126	Distal_Intergenic
chr9	70510232	70510502	Peak_378699	CRD_4126	Distal_Intergenic
chr9	70520054	70520749	Peak_378700	CRD_4126	Distal_Intergenic
chr9	70520831	70521207	Peak_378701	CRD_4126	Distal_Intergenic
chr9	70521341	70521965	Peak_378702	CRD_4126	Distal_Intergenic
chr9	70522045	70522314	Peak_378703	CRD_4126	Distal_Intergenic
chr9	70526835	70527261	Peak_378704	CRD_4126	Exon
chr9	70609500	70609981	Peak_378720	CRD_4126	Intron
chr9	70614806	70617294	Peak_378721	CRD_4126	Exon
chr9	70625685	70625907	Peak_378722	CRD_4126	Intron
chr9	70628647	70628969	Peak_378723	CRD_4126	Intron
chr9	70638650	70639384	Peak_378724	CRD_4126	Exon
chr9	70639742	70640949	Peak_378725	CRD_4126	Exon
chr9	70650639	70651320	Peak_378726	CRD_4126	Intron
chr9	70666008	70666249	Peak_378727	CRD_4126	Intron
chr9	70529812	70530145	Peak_378705	CRD_4126	Exon
chr9	70531110	70531863	Peak_378706	CRD_4126	Exon
chr9	70539011	70539612	Peak_378707	CRD_4126	Intron
chr9	70543715	70544138	Peak_378708	CRD_4126	Intron
chr9	70545963	70546325	Peak_378709	CRD_4126	Intron
chr9	70553479	70555197	Peak_378710	CRD_4126	Intron
chr9	70555347	70555553	Peak_378711	CRD_4126	Intron
chr9	70566605	70567721	Peak_378712	CRD_4126	Intron
chr9	70574145	70574701	Peak_378713	CRD_4126	Intron
chr9	70761137	70762425	Peak_378744	CRD_4127	Exon
chr9	70765984	70766266	Peak_378745	CRD_4127	Intron
chr9	70772519	70773392	Peak_378746	CRD_4127	Intron
chr9	70779833	70780662	Peak_378747	CRD_4127	Intron
chr9	70786822	70787260	Peak_378748	CRD_4127	Intron
chr9	70788855	70789471	Peak_378749	CRD_4127	Intron
chr9	70791617	70791818	Peak_378750	CRD_4128	Intron
chr9	70794396	70795067	Peak_378751	CRD_4128	Intron
chr9	70795114	70795323	Peak_378752	CRD_4128	Intron
chr9	70795689	70796009	Peak_378753	CRD_4128	Intron
chr9	70940557	70940791	Peak_378781	CRD_4129	Intron
chr9	70940930	70941156	Peak_378782	CRD_4129	Intron
chr9	70941488	70941721	Peak_378783	CRD_4129	Intron
chr9	70941897	70942205	Peak_378784	CRD_4129	Intron
chr9	70946926	70948259	Peak_378785	CRD_4129	Intron
chr9	71007608	71007893	Peak_378797	CRD_4130	Intron
chr9	71008048	71008405	Peak_378798	CRD_4130	Intron
chr9	71010571	71011334	Peak_378799	CRD_4130	Intron
chr9	71024480	71024702	Peak_378800	CRD_4130	Intron
chr9	71024760	71025116	Peak_378801	CRD_4130	Intron
chr9	71025205	71026247	Peak_378802	CRD_4130	Intron
chr9	71058273	71058595	Peak_378810	CRD_4131	Intron
chr9	71058802	71059162	Peak_378811	CRD_4131	Intron
chr9	71065672	71066118	Peak_378812	CRD_4131	Intron
chr9	71067094	71067418	Peak_378813	CRD_4131	Intron
chr9	71070511	71070918	Peak_378814	CRD_4132	Intron
chr9	71076423	71076852	Peak_378815	CRD_4132	Intron
chr9	71077690	71078096	Peak_378816	CRD_4132	Intron
chr9	71078519	71078718	Peak_378817	CRD_4132	Intron
chr9	71789002	71789244	Peak_378976	CRD_4133	Intron
chr9	71793648	71794024	Peak_378977	CRD_4133	Intron
chr9	71795008	71795416	Peak_378978	CRD_4133	Intron
chr9	71799117	71799854	Peak_378979	CRD_4133	Intron
chr9	71801379	71801684	Peak_378980	CRD_4133	Promoter
chr9	71955610	71955989	Peak_379012	CRD_4134	Intron
chr9	71956195	71956398	Peak_379013	CRD_4134	Intron
chr9	71956557	71956904	Peak_379014	CRD_4134	Intron
chr9	71959399	71959653	Peak_379015	CRD_4134	Intron
chr9	72009437	72009718	Peak_379028	CRD_4134	Promoter
chr9	72011886	72012118	Peak_379029	CRD_4134	Distal_Intergenic
chr9	72013111	72013563	Peak_379030	CRD_4134	Distal_Intergenic
chr9	72015248	72015746	Peak_379031	CRD_4134	Distal_Intergenic
chr9	72019237	72019488	Peak_379032	CRD_4134	Distal_Intergenic
chr9	72022725	72023274	Peak_379033	CRD_4134	Distal_Intergenic
chr9	72024122	72024507	Peak_379034	CRD_4134	Distal_Intergenic
chr9	72024650	72025567	Peak_379035	CRD_4134	Distal_Intergenic
chr9	72038772	72039822	Peak_379036	CRD_4134	Distal_Intergenic
chr9	72044071	72044409	Peak_379037	CRD_4134	Distal_Intergenic
chr9	71898828	71900011	Peak_379000	CRD_4134	Promoter
chr9	71910109	71910561	Peak_379001	CRD_4134	Promoter
chr9	71910876	71912028	Peak_379002	CRD_4134	Promoter
chr9	71916667	71916901	Peak_379003	CRD_4134	Intron
chr9	71928305	71928506	Peak_379004	CRD_4134	Intron
chr9	71929126	71929559	Peak_379005	CRD_4134	Intron
chr9	71931487	71931855	Peak_379006	CRD_4134	Intron
chr9	71941290	71941489	Peak_379007	CRD_4134	Intron
chr9	71941685	71942525	Peak_379008	CRD_4134	Exon
chr9	71946946	71947234	Peak_379009	CRD_4134	Exon
chr9	71949781	71950502	Peak_379010	CRD_4134	Intron
chr9	71951032	71951629	Peak_379011	CRD_4134	Intron
chr9	71960003	71960485	Peak_379016	CRD_4134	Intron
chr9	71966024	71966223	Peak_379017	CRD_4134	Intron
chr9	71966468	71966820	Peak_379018	CRD_4134	Intron
chr9	71967315	71967751	Peak_379019	CRD_4134	Intron
chr9	71970936	71971389	Peak_379020	CRD_4134	Intron
chr9	71977161	71977583	Peak_379021	CRD_4134	Intron
chr9	71979677	71980027	Peak_379022	CRD_4134	Intron
chr9	71980534	71981355	Peak_379023	CRD_4134	Intron
chr9	71986223	71986535	Peak_379024	CRD_4134	Distal_Intergenic
chr9	71992979	71993293	Peak_379025	CRD_4134	Distal_Intergenic
chr9	72045219	72045490	Peak_379038	CRD_4134	Distal_Intergenic
chr9	72045551	72046099	Peak_379039	CRD_4134	Distal_Intergenic
chr9	72051240	72051831	Peak_379040	CRD_4134	Exon
chr9	72064397	72065699	Peak_379041	CRD_4134	Intron
chr9	72067783	72068003	Peak_379042	CRD_4134	Intron
chr9	72079143	72079645	Peak_379043	CRD_4134	Distal_Intergenic
chr9	72082013	72083169	Peak_379044	CRD_4134	Distal_Intergenic
chr9	72083238	72083578	Peak_379045	CRD_4134	Distal_Intergenic
chr9	72105590	72106505	Peak_379046	CRD_4134	Promoter
chr9	72109797	72110312	Peak_379047	CRD_4134	Promoter
chr9	72118465	72118885	Peak_379048	CRD_4134	Intron
chr9	72118942	72119233	Peak_379049	CRD_4134	Intron
chr9	72119281	72119590	Peak_379050	CRD_4134	Intron
chr9	72119686	72119885	Peak_379051	CRD_4134	Intron
chr9	72002542	72003094	Peak_379026	CRD_4134	Distal_Intergenic
chr9	72004129	72005276	Peak_379027	CRD_4134	Promoter
chr9	72137544	72138727	Peak_379054	CRD_4135	Intron
chr9	72144508	72145447	Peak_379055	CRD_4135	Intron
chr9	72145944	72146450	Peak_379056	CRD_4135	Promoter
chr9	72147718	72148245	Peak_379057	CRD_4135	Promoter
chr9	72149140	72150018	Peak_379058	CRD_4135	Promoter
chr9	72150153	72150460	Peak_379059	CRD_4135	Promoter
chr9	72150684	72150986	Peak_379060	CRD_4135	Promoter
chr9	72155994	72156833	Peak_379061	CRD_4135	Intron
chr9	72157708	72158419	Peak_379062	CRD_4135	Intron
chr9	72158535	72158747	Peak_379063	CRD_4135	Intron
chr9	72165872	72166442	Peak_379064	CRD_4135	Intron
chr9	72167535	72167836	Peak_379065	CRD_4135	Intron
chr9	72167885	72168537	Peak_379066	CRD_4135	Intron
chr9	72169801	72170636	Peak_379067	CRD_4135	Intron
chr9	72176200	72177234	Peak_379068	CRD_4135	Intron
chr9	72180383	72180820	Peak_379069	CRD_4135	Intron
chr9	72185206	72186520	Peak_379070	CRD_4135	Intron
chr9	72188202	72188903	Peak_379071	CRD_4135	Intron
chr9	72189031	72189250	Peak_379072	CRD_4135	Intron
chr9	72196981	72197974	Peak_379073	CRD_4135	Exon
chr9	72199317	72199579	Peak_379074	CRD_4135	Intron
chr9	72203269	72204456	Peak_379075	CRD_4135	Intron
chr9	72205055	72205318	Peak_379076	CRD_4135	Intron
chr9	72205526	72205761	Peak_379077	CRD_4135	Intron
chr9	72209345	72210063	Peak_379078	CRD_4135	Promoter
chr9	72210373	72210843	Peak_379079	CRD_4135	Promoter
chr9	72215472	72215788	Peak_379080	CRD_4135	Intron
chr9	72217022	72217813	Peak_379081	CRD_4135	Intron
chr9	72218529	72219010	Peak_379082	CRD_4135	Intron
chr9	72231741	72232331	Peak_379083	CRD_4135	Intron
chr9	72234528	72235031	Peak_379084	CRD_4135	Intron
chr9	72235108	72235587	Peak_379085	CRD_4135	Intron
chr9	72238720	72239289	Peak_379086	CRD_4135	Intron
chr9	72242371	72242629	Peak_379087	CRD_4135	Intron
chr9	72244722	72245327	Peak_379088	CRD_4135	Exon
chr9	72251132	72251903	Peak_379089	CRD_4135	Exon
chr9	72252292	72252700	Peak_379090	CRD_4135	Intron
chr9	72254873	72255465	Peak_379091	CRD_4135	Promoter
chr9	72262149	72262408	Peak_379092	CRD_4135	Distal_Intergenic
chr9	72263803	72264009	Peak_379093	CRD_4135	Distal_Intergenic
chr9	72685898	72687112	Peak_379188	CRD_4136	Intron
chr9	72687371	72687853	Peak_379189	CRD_4136	Intron
chr9	72695975	72696414	Peak_379190	CRD_4136	Intron
chr9	72696563	72697299	Peak_379191	CRD_4136	Intron
chr9	72781218	72781485	Peak_379215	CRD_4137	Intron
chr9	72781683	72781987	Peak_379216	CRD_4137	Intron
chr9	72786560	72787164	Peak_379217	CRD_4137	Intron
chr9	72789201	72790454	Peak_379218	CRD_4137	Promoter
chr9	72798892	72799134	Peak_379219	CRD_4137	Intron
chr9	73137177	73137492	Peak_379303	CRD_4138	Distal_Intergenic
chr9	73139358	73139601	Peak_379304	CRD_4138	Distal_Intergenic
chr9	73141356	73141861	Peak_379305	CRD_4138	Distal_Intergenic
chr9	73143011	73143248	Peak_379306	CRD_4138	Distal_Intergenic
chr9	73144179	73144535	Peak_379307	CRD_4138	Distal_Intergenic
chr9	73144630	73145083	Peak_379308	CRD_4138	Distal_Intergenic
chr9	73149175	73150266	Peak_379309	CRD_4138	Promoter
chr9	73131894	73132845	Peak_379301	CRD_4138	Distal_Intergenic
chr9	73133952	73134157	Peak_379302	CRD_4138	Distal_Intergenic
chr9	73302786	73303135	Peak_379342	CRD_4139	Distal_Intergenic
chr9	73304141	73304749	Peak_379343	CRD_4139	Distal_Intergenic
chr9	73308039	73308445	Peak_379344	CRD_4139	Distal_Intergenic
chr9	73309621	73309952	Peak_379345	CRD_4139	Distal_Intergenic
chr9	73315442	73316304	Peak_379346	CRD_4139	Distal_Intergenic
chr9	73383513	73383952	Peak_379366	CRD_4139	Distal_Intergenic
chr9	73384244	73384462	Peak_379367	CRD_4139	Distal_Intergenic
chr9	73389571	73389834	Peak_379368	CRD_4139	Distal_Intergenic
chr9	73390498	73391172	Peak_379369	CRD_4139	Distal_Intergenic
chr9	73394404	73394872	Peak_379370	CRD_4139	Distal_Intergenic
chr9	73152929	73153130	Peak_379310	CRD_4139	Promoter
chr9	73153996	73154394	Peak_379311	CRD_4139	Promoter
chr9	73174802	73175294	Peak_379312	CRD_4139	Distal_Intergenic
chr9	73180169	73180712	Peak_379313	CRD_4139	Distal_Intergenic
chr9	73183062	73183288	Peak_379314	CRD_4139	Distal_Intergenic
chr9	73183521	73183758	Peak_379315	CRD_4139	Distal_Intergenic
chr9	73183973	73184319	Peak_379316	CRD_4139	Distal_Intergenic
chr9	73191941	73192140	Peak_379317	CRD_4139	Distal_Intergenic
chr9	73194805	73195013	Peak_379318	CRD_4139	Distal_Intergenic
chr9	73196006	73196400	Peak_379319	CRD_4139	Distal_Intergenic
chr9	73200508	73201554	Peak_379320	CRD_4139	Distal_Intergenic
chr9	73215788	73216137	Peak_379321	CRD_4139	Distal_Intergenic
chr9	73217696	73217995	Peak_379322	CRD_4139	Distal_Intergenic
chr9	73219952	73220209	Peak_379323	CRD_4139	Distal_Intergenic
chr9	73220337	73220546	Peak_379324	CRD_4139	Distal_Intergenic
chr9	73222731	73223972	Peak_379325	CRD_4139	Distal_Intergenic
chr9	73230335	73230739	Peak_379326	CRD_4139	Distal_Intergenic
chr9	73234673	73235154	Peak_379327	CRD_4139	Distal_Intergenic
chr9	73249460	73249659	Peak_379328	CRD_4139	Distal_Intergenic
chr9	73250248	73251031	Peak_379329	CRD_4139	Distal_Intergenic
chr9	73257073	73257372	Peak_379330	CRD_4139	Distal_Intergenic
chr9	73257895	73258134	Peak_379331	CRD_4139	Distal_Intergenic
chr9	73264116	73264581	Peak_379332	CRD_4139	Distal_Intergenic
chr9	73265078	73265321	Peak_379333	CRD_4139	Distal_Intergenic
chr9	73265380	73266160	Peak_379334	CRD_4139	Distal_Intergenic
chr9	73269506	73269757	Peak_379335	CRD_4139	Distal_Intergenic
chr9	73270808	73271650	Peak_379336	CRD_4139	Distal_Intergenic
chr9	73278069	73278321	Peak_379337	CRD_4139	Distal_Intergenic
chr9	73278388	73278938	Peak_379338	CRD_4139	Distal_Intergenic
chr9	73283991	73284896	Peak_379339	CRD_4139	Distal_Intergenic
chr9	73291332	73291674	Peak_379340	CRD_4139	Distal_Intergenic
chr9	73293440	73295107	Peak_379341	CRD_4139	Distal_Intergenic
chr9	73324392	73324591	Peak_379347	CRD_4139	Distal_Intergenic
chr9	73325930	73326706	Peak_379348	CRD_4139	Distal_Intergenic
chr9	73327106	73327543	Peak_379349	CRD_4139	Distal_Intergenic
chr9	73332984	73333183	Peak_379350	CRD_4139	Distal_Intergenic
chr9	73338523	73338790	Peak_379351	CRD_4139	Distal_Intergenic
chr9	73341228	73342613	Peak_379352	CRD_4139	Distal_Intergenic
chr9	73346417	73346816	Peak_379353	CRD_4139	Distal_Intergenic
chr9	73346990	73347431	Peak_379354	CRD_4139	Distal_Intergenic
chr9	73349425	73349624	Peak_379355	CRD_4139	Distal_Intergenic
chr9	73357580	73358096	Peak_379356	CRD_4139	Distal_Intergenic
chr9	73359152	73359378	Peak_379357	CRD_4139	Distal_Intergenic
chr9	73363295	73363733	Peak_379358	CRD_4139	Distal_Intergenic
chr9	73365324	73365596	Peak_379359	CRD_4139	Distal_Intergenic
chr9	73371494	73371725	Peak_379360	CRD_4139	Distal_Intergenic
chr9	73372692	73373073	Peak_379361	CRD_4139	Distal_Intergenic
chr9	73373298	73373503	Peak_379362	CRD_4139	Distal_Intergenic
chr9	73375597	73375804	Peak_379363	CRD_4139	Distal_Intergenic
chr9	73381855	73382063	Peak_379364	CRD_4139	Distal_Intergenic
chr9	73382320	73382960	Peak_379365	CRD_4139	Distal_Intergenic
chr9	73395265	73395480	Peak_379371	CRD_4140	Distal_Intergenic
chr9	73402934	73403497	Peak_379372	CRD_4140	Distal_Intergenic
chr9	73405233	73405454	Peak_379373	CRD_4140	Distal_Intergenic
chr9	73405672	73405970	Peak_379374	CRD_4140	Distal_Intergenic
chr9	74377958	74378662	Peak_379601	CRD_4141	Intron
chr9	74379768	74380104	Peak_379602	CRD_4141	Intron
chr9	74381383	74381583	Peak_379603	CRD_4141	Intron
chr9	74390822	74391436	Peak_379604	CRD_4141	Distal_Intergenic
chr9	74391643	74391845	Peak_379605	CRD_4141	Distal_Intergenic
chr9	74637455	74637777	Peak_379668	CRD_4142	Intron
chr9	74642284	74642798	Peak_379669	CRD_4142	Exon
chr9	74643198	74643890	Peak_379670	CRD_4142	Intron
chr9	74643955	74644261	Peak_379671	CRD_4142	Intron
chr9	74644898	74645380	Peak_379672	CRD_4142	Intron
chr9	74646667	74646971	Peak_379673	CRD_4142	Intron
chr9	74675909	74676684	Peak_379681	CRD_4143	Intron
chr9	74682771	74684006	Peak_379682	CRD_4143	Intron
chr9	74690951	74691597	Peak_379683	CRD_4143	Exon
chr9	74691653	74692618	Peak_379684	CRD_4143	Exon
chr9	74791372	74791765	Peak_379712	CRD_4144	Intron
chr9	74797501	74797745	Peak_379713	CRD_4144	Promoter
chr9	74797817	74798085	Peak_379714	CRD_4144	Promoter
chr9	74803347	74803663	Peak_379715	CRD_4144	Promoter
chr9	75008901	75009133	Peak_379759	CRD_4145	Intron
chr9	75009186	75009396	Peak_379760	CRD_4145	Intron
chr9	75014173	75014499	Peak_379761	CRD_4145	Promoter
chr9	75015567	75015947	Peak_379762	CRD_4145	Promoter
chr9	75017338	75017539	Peak_379763	CRD_4145	Promoter
chr9	75027187	75029056	Peak_379764	CRD_4145	Promoter
chr9	75299355	75300106	Peak_379824	CRD_4146	Distal_Intergenic
chr9	75303700	75303899	Peak_379825	CRD_4146	Distal_Intergenic
chr9	75309212	75309604	Peak_379826	CRD_4146	Distal_Intergenic
chr9	75309677	75310213	Peak_379827	CRD_4146	Distal_Intergenic
chr9	75320732	75321172	Peak_379828	CRD_4146	Distal_Intergenic
chr9	75328835	75329053	Peak_379829	CRD_4146	Distal_Intergenic
chr9	75331792	75332096	Peak_379830	CRD_4146	Distal_Intergenic
chr9	75335359	75335710	Peak_379831	CRD_4146	Distal_Intergenic
chr9	75291126	75291497	Peak_379821	CRD_4146	Distal_Intergenic
chr9	75297589	75298262	Peak_379822	CRD_4146	Distal_Intergenic
chr9	75298977	75299297	Peak_379823	CRD_4146	Distal_Intergenic
chr9	75096477	75097369	Peak_379779	CRD_4146	Intron
chr9	75102241	75103876	Peak_379780	CRD_4146	Intron
chr9	75112776	75113591	Peak_379781	CRD_4146	Intron
chr9	75122703	75123106	Peak_379782	CRD_4146	Intron
chr9	75123298	75123497	Peak_379783	CRD_4146	Intron
chr9	75123822	75124267	Peak_379785	CRD_4146	Intron
chr9	75132671	75132983	Peak_379786	CRD_4146	Intron
chr9	75133268	75133674	Peak_379787	CRD_4146	Exon
chr9	75138996	75139207	Peak_379788	CRD_4146	Intron
chr9	75147465	75147834	Peak_379789	CRD_4146	Distal_Intergenic
chr9	75148442	75148974	Peak_379790	CRD_4146	Distal_Intergenic
chr9	75150445	75150688	Peak_379791	CRD_4146	Distal_Intergenic
chr9	75160421	75160877	Peak_379792	CRD_4146	Distal_Intergenic
chr9	75161329	75161528	Peak_379793	CRD_4146	Distal_Intergenic
chr9	75169322	75169661	Peak_379794	CRD_4146	Distal_Intergenic
chr9	75174536	75174742	Peak_379795	CRD_4146	Distal_Intergenic
chr9	75176632	75176839	Peak_379796	CRD_4146	Distal_Intergenic
chr9	75182436	75182840	Peak_379797	CRD_4146	Promoter
chr9	75184618	75184817	Peak_379798	CRD_4146	Promoter
chr9	75185690	75185913	Peak_379799	CRD_4146	Distal_Intergenic
chr9	75186756	75187262	Peak_379800	CRD_4146	Distal_Intergenic
chr9	75194280	75194743	Peak_379801	CRD_4146	Distal_Intergenic
chr9	75197393	75198352	Peak_379802	CRD_4146	Promoter
chr9	75200932	75201748	Peak_379803	CRD_4146	Promoter
chr9	75201969	75202168	Peak_379804	CRD_4146	Distal_Intergenic
chr9	75209856	75211423	Peak_379805	CRD_4146	Distal_Intergenic
chr9	75216462	75217063	Peak_379806	CRD_4146	Distal_Intergenic
chr9	75222492	75222704	Peak_379807	CRD_4146	Distal_Intergenic
chr9	75228533	75228732	Peak_379808	CRD_4146	Distal_Intergenic
chr9	75229702	75230334	Peak_379809	CRD_4146	Distal_Intergenic
chr9	75231860	75232799	Peak_379810	CRD_4146	Distal_Intergenic
chr9	75237998	75238665	Peak_379811	CRD_4146	Distal_Intergenic
chr9	75241091	75241434	Peak_379812	CRD_4146	Distal_Intergenic
chr9	75241587	75241816	Peak_379813	CRD_4146	Distal_Intergenic
chr9	75242712	75244207	Peak_379814	CRD_4146	Distal_Intergenic
chr9	75254094	75254426	Peak_379815	CRD_4146	Distal_Intergenic
chr9	75256608	75257299	Peak_379816	CRD_4146	Distal_Intergenic
chr9	75265357	75266509	Peak_379817	CRD_4146	Distal_Intergenic
chr9	75278748	75279053	Peak_379818	CRD_4146	Distal_Intergenic
chr9	75279126	75279673	Peak_379819	CRD_4146	Distal_Intergenic
chr9	75280340	75280564	Peak_379820	CRD_4146	Distal_Intergenic
chr9	75347103	75347861	Peak_379834	CRD_4147	Distal_Intergenic
chr9	75357273	75357472	Peak_379835	CRD_4147	Distal_Intergenic
chr9	75357562	75358443	Peak_379836	CRD_4147	Distal_Intergenic
chr9	75358553	75359323	Peak_379837	CRD_4147	Distal_Intergenic
chr9	75366959	75368372	Peak_379838	CRD_4147	Distal_Intergenic
chr9	75369491	75370095	Peak_379839	CRD_4147	Distal_Intergenic
chr9	75376507	75376716	Peak_379840	CRD_4147	Distal_Intergenic
chr9	75394711	75395035	Peak_379841	CRD_4147	Distal_Intergenic
chr9	75400869	75401285	Peak_379842	CRD_4147	Promoter
chr9	75406439	75406786	Peak_379843	CRD_4147	Distal_Intergenic
chr9	75408916	75409219	Peak_379844	CRD_4147	Distal_Intergenic
chr9	75412871	75413228	Peak_379845	CRD_4147	Distal_Intergenic
chr9	75414812	75415398	Peak_379846	CRD_4147	Distal_Intergenic
chr9	75415459	75415837	Peak_379847	CRD_4147	Distal_Intergenic
chr9	75419561	75420663	Peak_379848	CRD_4147	Distal_Intergenic
chr9	75425213	75425489	Peak_379849	CRD_4147	Distal_Intergenic
chr9	75427313	75427581	Peak_379850	CRD_4147	Distal_Intergenic
chr9	75427916	75428208	Peak_379851	CRD_4147	Distal_Intergenic
chr9	75431432	75431639	Peak_379852	CRD_4147	Distal_Intergenic
chr9	75432908	75433107	Peak_379853	CRD_4147	Distal_Intergenic
chr9	75438865	75439325	Peak_379854	CRD_4147	Distal_Intergenic
chr9	75439560	75439800	Peak_379855	CRD_4147	Distal_Intergenic
chr9	75440678	75440877	Peak_379856	CRD_4147	Distal_Intergenic
chr9	75447653	75448487	Peak_379857	CRD_4147	Distal_Intergenic
chr9	75451565	75452010	Peak_379858	CRD_4147	Distal_Intergenic
chr9	75452542	75453347	Peak_379859	CRD_4147	Distal_Intergenic
chr9	75461905	75462277	Peak_379860	CRD_4147	Distal_Intergenic
chr9	75462672	75463620	Peak_379861	CRD_4147	Distal_Intergenic
chr9	75469838	75470218	Peak_379862	CRD_4147	Distal_Intergenic
chr9	75470285	75470749	Peak_379863	CRD_4147	Distal_Intergenic
chr9	75472091	75472529	Peak_379864	CRD_4147	Distal_Intergenic
chr9	75480786	75481085	Peak_379865	CRD_4147	Distal_Intergenic
chr9	75481299	75481583	Peak_379866	CRD_4147	Distal_Intergenic
chr9	75492004	75492989	Peak_379867	CRD_4147	Distal_Intergenic
chr9	75498481	75498688	Peak_379868	CRD_4147	Distal_Intergenic
chr9	75499801	75500098	Peak_379869	CRD_4147	Distal_Intergenic
chr9	75503709	75503997	Peak_379870	CRD_4147	Distal_Intergenic
chr9	75509524	75510114	Peak_379871	CRD_4147	Distal_Intergenic
chr9	75513397	75513989	Peak_379872	CRD_4147	Distal_Intergenic
chr9	75520136	75520978	Peak_379873	CRD_4147	Distal_Intergenic
chr9	75528457	75529173	Peak_379874	CRD_4147	Distal_Intergenic
chr9	75529419	75530077	Peak_379875	CRD_4147	Distal_Intergenic
chr9	75533154	75533811	Peak_379876	CRD_4147	Distal_Intergenic
chr9	75539228	75540114	Peak_379877	CRD_4148	Distal_Intergenic
chr9	75541493	75542561	Peak_379878	CRD_4148	Distal_Intergenic
chr9	75552215	75553434	Peak_379879	CRD_4148	Distal_Intergenic
chr9	75555115	75555927	Peak_379880	CRD_4148	Distal_Intergenic
chr9	75568480	75568746	Peak_379881	CRD_4149	Distal_Intergenic
chr9	75569649	75569937	Peak_379882	CRD_4149	Distal_Intergenic
chr9	75584476	75584824	Peak_379883	CRD_4149	Intron
chr9	75592158	75593140	Peak_379884	CRD_4149	Distal_Intergenic
chr9	75596327	75596557	Peak_379885	CRD_4149	Distal_Intergenic
chr9	75598367	75598768	Peak_379886	CRD_4149	Distal_Intergenic
chr9	75603189	75603834	Peak_379887	CRD_4149	Distal_Intergenic
chr9	75603886	75604194	Peak_379888	CRD_4149	Distal_Intergenic
chr9	75604964	75605352	Peak_379889	CRD_4149	Distal_Intergenic
chr9	75609245	75610115	Peak_379890	CRD_4149	Distal_Intergenic
chr9	75612710	75612913	Peak_379891	CRD_4149	Distal_Intergenic
chr9	75613043	75613242	Peak_379892	CRD_4149	Distal_Intergenic
chr9	75618529	75619236	Peak_379893	CRD_4149	Distal_Intergenic
chr9	75623349	75623769	Peak_379894	CRD_4149	Distal_Intergenic
chr9	75625166	75625742	Peak_379895	CRD_4149	Distal_Intergenic
chr9	75626512	75626753	Peak_379896	CRD_4149	Distal_Intergenic
chr9	75632664	75633871	Peak_379897	CRD_4149	Distal_Intergenic
chr9	75635195	75635707	Peak_379898	CRD_4149	Distal_Intergenic
chr9	75638838	75639423	Peak_379899	CRD_4149	Distal_Intergenic
chr9	75639964	75640484	Peak_379900	CRD_4149	Distal_Intergenic
chr9	75643670	75644019	Peak_379901	CRD_4149	Distal_Intergenic
chr9	75650389	75650938	Peak_379902	CRD_4149	Distal_Intergenic
chr9	75651425	75651666	Peak_379903	CRD_4149	Distal_Intergenic
chr9	75652670	75652919	Peak_379904	CRD_4149	Distal_Intergenic
chr9	75652987	75653455	Peak_379905	CRD_4149	Distal_Intergenic
chr9	75656753	75657132	Peak_379906	CRD_4149	Distal_Intergenic
chr9	75657217	75657456	Peak_379907	CRD_4149	Distal_Intergenic
chr9	75658348	75658630	Peak_379908	CRD_4149	Distal_Intergenic
chr9	75666979	75667239	Peak_379909	CRD_4149	Distal_Intergenic
chr9	75668440	75668641	Peak_379910	CRD_4149	Distal_Intergenic
chr9	75680153	75680488	Peak_379911	CRD_4149	Distal_Intergenic
chr9	75681810	75682009	Peak_379912	CRD_4149	Distal_Intergenic
chr9	75682782	75683077	Peak_379913	CRD_4149	Distal_Intergenic
chr9	75683654	75683950	Peak_379914	CRD_4149	Distal_Intergenic
chr9	75686095	75687369	Peak_379915	CRD_4149	Distal_Intergenic
chr9	75693742	75694132	Peak_379916	CRD_4149	Distal_Intergenic
chr9	75695518	75695981	Peak_379917	CRD_4149	Distal_Intergenic
chr9	75697343	75698086	Peak_379918	CRD_4149	Distal_Intergenic
chr9	75698700	75698979	Peak_379919	CRD_4149	Distal_Intergenic
chr9	75699060	75699814	Peak_379920	CRD_4149	Distal_Intergenic
chr9	75699914	75700213	Peak_379921	CRD_4149	Distal_Intergenic
chr9	75708366	75708628	Peak_379922	CRD_4149	Distal_Intergenic
chr9	75717461	75717674	Peak_379923	CRD_4149	Distal_Intergenic
chr9	75717883	75718207	Peak_379924	CRD_4149	Distal_Intergenic
chr9	75723013	75723430	Peak_379925	CRD_4149	Promoter
chr9	75727828	75728577	Peak_379926	CRD_4149	Distal_Intergenic
chr9	75728796	75729384	Peak_379927	CRD_4149	Distal_Intergenic
chr9	75729459	75729700	Peak_379928	CRD_4149	Distal_Intergenic
chr9	75736253	75736454	Peak_379929	CRD_4149	Distal_Intergenic
chr9	75739915	75740486	Peak_379930	CRD_4149	Distal_Intergenic
chr9	75740649	75740904	Peak_379931	CRD_4149	Distal_Intergenic
chr9	75749768	75751437	Peak_379932	CRD_4149	Distal_Intergenic
chr9	75754029	75754563	Peak_379933	CRD_4149	Distal_Intergenic
chr9	75754832	75755031	Peak_379934	CRD_4149	Distal_Intergenic
chr9	75756388	75757053	Peak_379935	CRD_4149	Distal_Intergenic
chr9	75757283	75758036	Peak_379936	CRD_4149	Distal_Intergenic
chr9	75758144	75758350	Peak_379937	CRD_4149	Distal_Intergenic
chr9	75764220	75765032	Peak_379938	CRD_4149	Distal_Intergenic
chr9	75765112	75765428	Peak_379939	CRD_4149	Distal_Intergenic
chr9	75765582	75766137	Peak_379940	CRD_4149	Distal_Intergenic
chr9	75766198	75766528	Peak_379941	CRD_4149	Distal_Intergenic
chr9	75772945	75773144	Peak_379942	CRD_4149	Distal_Intergenic
chr9	75773559	75773769	Peak_379943	CRD_4149	Distal_Intergenic
chr9	75779096	75779558	Peak_379944	CRD_4149	Distal_Intergenic
chr9	75779945	75780305	Peak_379945	CRD_4149	Distal_Intergenic
chr9	75781576	75782449	Peak_379946	CRD_4149	Distal_Intergenic
chr9	75788170	75788790	Peak_379947	CRD_4149	Distal_Intergenic
chr9	75788913	75789360	Peak_379948	CRD_4149	Distal_Intergenic
chr9	75789842	75790193	Peak_379949	CRD_4149	Distal_Intergenic
chr9	75798397	75799010	Peak_379950	CRD_4149	Distal_Intergenic
chr9	75807993	75808390	Peak_379951	CRD_4149	Distal_Intergenic
chr9	75813397	75813742	Peak_379952	CRD_4149	Distal_Intergenic
chr9	75813958	75814157	Peak_379953	CRD_4149	Distal_Intergenic
chr9	75815459	75815733	Peak_379954	CRD_4149	Distal_Intergenic
chr9	75823119	75823548	Peak_379955	CRD_4149	Distal_Intergenic
chr9	75824801	75825045	Peak_379956	CRD_4149	Distal_Intergenic
chr9	75835304	75835530	Peak_379957	CRD_4149	Distal_Intergenic
chr9	75837140	75837476	Peak_379958	CRD_4149	Distal_Intergenic
chr9	75842688	75842923	Peak_379959	CRD_4149	Distal_Intergenic
chr9	75847739	75848216	Peak_379960	CRD_4149	Distal_Intergenic
chr9	75849732	75850029	Peak_379961	CRD_4149	Distal_Intergenic
chr9	75855386	75856267	Peak_379962	CRD_4149	Distal_Intergenic
chr9	75865619	75866151	Peak_379963	CRD_4149	Distal_Intergenic
chr9	75866270	75866677	Peak_379964	CRD_4149	Distal_Intergenic
chr9	75872200	75872601	Peak_379965	CRD_4149	Distal_Intergenic
chr9	75874226	75874428	Peak_379966	CRD_4149	Distal_Intergenic
chr9	75878889	75879089	Peak_379967	CRD_4149	Distal_Intergenic
chr9	75880656	75881838	Peak_379968	CRD_4149	Distal_Intergenic
chr9	75935258	75935803	Peak_379981	CRD_4150	Intron
chr9	75939477	75940007	Peak_379982	CRD_4150	Intron
chr9	75945410	75945677	Peak_379983	CRD_4150	Intron
chr9	75946133	75946457	Peak_379984	CRD_4150	Intron
chr9	75947364	75947637	Peak_379985	CRD_4150	Intron
chr9	75952250	75952485	Peak_379986	CRD_4150	Intron
chr9	75904079	75904992	Peak_379971	CRD_4150	Intron
chr9	75909789	75910309	Peak_379972	CRD_4150	Intron
chr9	75910617	75911754	Peak_379973	CRD_4150	Intron
chr9	75917929	75918353	Peak_379974	CRD_4150	Intron
chr9	75921155	75921383	Peak_379975	CRD_4150	Intron
chr9	75925471	75926011	Peak_379976	CRD_4150	Intron
chr9	75926067	75926380	Peak_379977	CRD_4150	Intron
chr9	75926505	75926875	Peak_379978	CRD_4150	Intron
chr9	75930682	75931479	Peak_379979	CRD_4150	Intron
chr9	75931566	75931805	Peak_379980	CRD_4150	Intron
chr9	76198410	76198700	Peak_380050	CRD_4151	Intron
chr9	76199115	76199350	Peak_380051	CRD_4151	Intron
chr9	76203426	76203625	Peak_380052	CRD_4151	Intron
chr9	76208861	76209430	Peak_380053	CRD_4151	Intron
chr9	76309918	76311281	Peak_380078	CRD_4152	Exon
chr9	76315619	76316211	Peak_380079	CRD_4152	Intron
chr9	76318448	76318859	Peak_380080	CRD_4152	Intron
chr9	76321347	76322092	Peak_380081	CRD_4152	Exon
chr9	76322382	76322612	Peak_380082	CRD_4152	Intron
chr9	76597327	76598029	Peak_380150	CRD_4153	Distal_Intergenic
chr9	76599865	76600617	Peak_380151	CRD_4153	Distal_Intergenic
chr9	76603287	76603964	Peak_380152	CRD_4153	Distal_Intergenic
chr9	76606381	76606779	Peak_380153	CRD_4153	Distal_Intergenic
chr9	76608772	76609003	Peak_380154	CRD_4153	Exon
chr9	76609745	76610777	Peak_380155	CRD_4153	Exon
chr9	76687518	76689069	Peak_380169	CRD_4154	Promoter
chr9	76691065	76691264	Peak_380170	CRD_4154	Promoter
chr9	76691739	76692725	Peak_380171	CRD_4154	Promoter
chr9	76699540	76700521	Peak_380172	CRD_4154	Promoter
chr9	76704412	76705524	Peak_380173	CRD_4154	Promoter
chr9	76715592	76716842	Peak_380174	CRD_4155	Intron
chr9	76725900	76726321	Peak_380175	CRD_4155	Intron
chr9	76732190	76732931	Peak_380176	CRD_4155	Promoter
chr9	76736046	76736466	Peak_380177	CRD_4155	Promoter
chr9	76737207	76737491	Peak_380178	CRD_4155	Promoter
chr9	76741056	76741383	Peak_380179	CRD_4155	Intron
chr9	76741607	76742365	Peak_380180	CRD_4155	Intron
chr9	76744356	76744797	Peak_380181	CRD_4155	Intron
chr9	76750383	76751309	Peak_380182	CRD_4155	Intron
chr9	76756220	76756584	Peak_380183	CRD_4155	Intron
chr9	76757907	76758572	Peak_380184	CRD_4155	Exon
chr9	76761434	76761745	Peak_380185	CRD_4155	Promoter
chr9	76766048	76766994	Peak_380186	CRD_4155	Promoter
chr9	76771504	76771741	Peak_380187	CRD_4155	Intron
chr9	76771821	76772051	Peak_380188	CRD_4155	Intron
chr9	76772183	76772387	Peak_380189	CRD_4155	Intron
chr9	76775769	76776575	Peak_380190	CRD_4155	Intron
chr9	76784509	76785093	Peak_380191	CRD_4155	Promoter
chr9	76787510	76787780	Peak_380193	CRD_4155	Promoter
chr9	76797020	76797219	Peak_380194	CRD_4155	Intron
chr9	76797761	76798156	Peak_380195	CRD_4155	Intron
chr9	76800604	76800849	Peak_380196	CRD_4155	Intron
chr9	76801100	76801309	Peak_380197	CRD_4155	Intron
chr9	76802139	76802419	Peak_380198	CRD_4155	Intron
chr9	76808417	76809226	Peak_380199	CRD_4155	Exon
chr9	76810331	76810759	Peak_380200	CRD_4155	Intron
chr9	76816568	76817251	Peak_380201	CRD_4155	Intron
chr9	76818233	76818681	Peak_380202	CRD_4155	Intron
chr9	76820320	76820932	Peak_380203	CRD_4155	Intron
chr9	76821432	76821647	Peak_380204	CRD_4155	Intron
chr9	76834526	76834989	Peak_380205	CRD_4155	Intron
chr9	76835524	76835891	Peak_380206	CRD_4155	Intron
chr9	76835953	76836247	Peak_380207	CRD_4155	Intron
chr9	76839168	76840499	Peak_380208	CRD_4155	Intron
chr9	76844279	76844690	Peak_380209	CRD_4155	Intron
chr9	76849277	76849515	Peak_380210	CRD_4155	Intron
chr9	76853455	76854062	Peak_380211	CRD_4155	Intron
chr9	76855469	76855853	Peak_380212	CRD_4155	Intron
chr9	76860746	76861282	Peak_380213	CRD_4155	Intron
chr9	76861333	76861573	Peak_380214	CRD_4155	Intron
chr9	76864249	76864466	Peak_380215	CRD_4155	Intron
chr9	76873304	76874128	Peak_380216	CRD_4155	Intron
chr9	76875732	76876472	Peak_380217	CRD_4155	Intron
chr9	76876530	76877095	Peak_380218	CRD_4155	Intron
chr9	76879047	76879304	Peak_380219	CRD_4155	Intron
chr9	76887434	76887787	Peak_380220	CRD_4155	Intron
chr9	76893372	76893906	Peak_380221	CRD_4155	Intron
chr9	76895140	76895597	Peak_380222	CRD_4155	Intron
chr9	76905119	76907323	Peak_380223	CRD_4155	Promoter
chr9	76907511	76907909	Peak_380224	CRD_4155	Promoter
chr9	76912115	76913113	Peak_380225	CRD_4155	Distal_Intergenic
chr9	76917379	76917764	Peak_380226	CRD_4155	Distal_Intergenic
chr9	76947870	76948152	Peak_380233	CRD_4156	Distal_Intergenic
chr9	76957261	76957469	Peak_380234	CRD_4156	Distal_Intergenic
chr9	76957672	76957877	Peak_380235	CRD_4156	Distal_Intergenic
chr9	76957989	76958318	Peak_380236	CRD_4156	Distal_Intergenic
chr9	76959470	76959708	Peak_380237	CRD_4156	Distal_Intergenic
chr9	76960196	76960444	Peak_380238	CRD_4156	Distal_Intergenic
chr9	77258863	77259333	Peak_380289	CRD_4157	Intron
chr9	77261220	77261961	Peak_380290	CRD_4157	Intron
chr9	77272178	77272548	Peak_380291	CRD_4157	Intron
chr9	77273346	77273778	Peak_380292	CRD_4157	Exon
chr9	77282951	77283309	Peak_380293	CRD_4157	Intron
chr9	77285642	77285900	Peak_380294	CRD_4157	Intron
chr9	77285967	77286192	Peak_380295	CRD_4158	Intron
chr9	77291818	77292054	Peak_380296	CRD_4158	Promoter
chr9	77292789	77293196	Peak_380297	CRD_4158	Promoter
chr9	77300293	77300698	Peak_380298	CRD_4158	Intron
chr9	77457882	77458465	Peak_380335	CRD_4159	Promoter
chr9	77475855	77477178	Peak_380336	CRD_4159	Intron
chr9	77486888	77487251	Peak_380337	CRD_4159	Intron
chr9	77493864	77494064	Peak_380338	CRD_4159	Intron
chr9	78513419	78514060	Peak_380538	CRD_4160	Distal_Intergenic
chr9	78514749	78515096	Peak_380539	CRD_4160	Distal_Intergenic
chr9	78522395	78522603	Peak_380540	CRD_4160	Distal_Intergenic
chr9	78523288	78523531	Peak_380541	CRD_4160	Distal_Intergenic
chr9	78525487	78525968	Peak_380542	CRD_4160	Distal_Intergenic
chr9	78527681	78527967	Peak_380543	CRD_4160	Distal_Intergenic
chr9	78601917	78602483	Peak_380566	CRD_4161	Distal_Intergenic
chr9	78603228	78603454	Peak_380567	CRD_4161	Distal_Intergenic
chr9	78604035	78604792	Peak_380568	CRD_4161	Distal_Intergenic
chr9	78609602	78609886	Peak_380569	CRD_4161	Distal_Intergenic
chr9	79538303	79538741	Peak_380769	CRD_4162	Distal_Intergenic
chr9	79559908	79560396	Peak_380770	CRD_4162	Distal_Intergenic
chr9	79562580	79563348	Peak_380771	CRD_4162	Distal_Intergenic
chr9	79570961	79572092	Peak_380772	CRD_4162	Promoter
chr9	79577068	79577374	Peak_380773	CRD_4162	Promoter
chr9	79587255	79587464	Peak_380774	CRD_4162	Intron
chr9	79588406	79589189	Peak_380775	CRD_4163	Intron
chr9	79589978	79590723	Peak_380776	CRD_4163	Intron
chr9	79604078	79604294	Peak_380777	CRD_4163	Intron
chr9	79604565	79605647	Peak_380778	CRD_4163	Intron
chr9	79610685	79611358	Peak_380779	CRD_4163	Intron
chr9	79620696	79620938	Peak_380780	CRD_4164	Intron
chr9	79623561	79624413	Peak_380781	CRD_4164	Intron
chr9	79632101	79632493	Peak_380782	CRD_4164	Intron
chr9	79633460	79633870	Peak_380783	CRD_4164	Intron
chr9	79634281	79634851	Peak_380784	CRD_4164	Intron
chr9	79641907	79642114	Peak_380785	CRD_4165	Intron
chr9	79647905	79648374	Peak_380786	CRD_4165	Intron
chr9	79651157	79651760	Peak_380787	CRD_4165	Promoter
chr9	79657929	79658225	Peak_380788	CRD_4165	Intron
chr9	79662073	79664341	Peak_380789	CRD_4165	Promoter
chr9	80404039	80404287	Peak_380928	CRD_4166	Distal_Intergenic
chr9	80409616	80409870	Peak_380929	CRD_4166	Distal_Intergenic
chr9	80410047	80410476	Peak_380930	CRD_4166	Distal_Intergenic
chr9	80411031	80411352	Peak_380931	CRD_4166	Distal_Intergenic
chr9	81049525	81049743	Peak_381048	CRD_4167	Distal_Intergenic
chr9	81052561	81053508	Peak_381049	CRD_4167	Distal_Intergenic
chr9	81057966	81059011	Peak_381050	CRD_4167	Distal_Intergenic
chr9	81076869	81077655	Peak_381051	CRD_4167	Distal_Intergenic
chr9	81082187	81083578	Peak_381052	CRD_4167	Distal_Intergenic
chr9	81083676	81084426	Peak_381053	CRD_4167	Distal_Intergenic
chr9	81224555	81225175	Peak_381079	CRD_4168	Distal_Intergenic
chr9	81225310	81225899	Peak_381080	CRD_4168	Distal_Intergenic
chr9	81226357	81226667	Peak_381081	CRD_4168	Distal_Intergenic
chr9	81231196	81231574	Peak_381082	CRD_4168	Distal_Intergenic
chr9	81231646	81231965	Peak_381083	CRD_4168	Distal_Intergenic
chr9	81242365	81242709	Peak_381084	CRD_4168	Distal_Intergenic
chr9	81376916	81377373	Peak_381115	CRD_4169	Distal_Intergenic
chr9	81383565	81383869	Peak_381116	CRD_4169	Distal_Intergenic
chr9	81384049	81384456	Peak_381117	CRD_4169	Distal_Intergenic
chr9	81384934	81385227	Peak_381118	CRD_4169	Distal_Intergenic
chr9	81394433	81394682	Peak_381119	CRD_4169	Distal_Intergenic
chr9	81405206	81405436	Peak_381122	CRD_4170	Distal_Intergenic
chr9	81410250	81410636	Peak_381123	CRD_4170	Promoter
chr9	81416305	81417142	Peak_381124	CRD_4170	Distal_Intergenic
chr9	81422532	81422758	Peak_381125	CRD_4170	Distal_Intergenic
chr9	82022803	82023008	Peak_381220	CRD_4171	Intron
chr9	82031339	82032398	Peak_381221	CRD_4171	Intron
chr9	82035127	82035522	Peak_381222	CRD_4171	Intron
chr9	82035949	82036579	Peak_381223	CRD_4171	Intron
chr9	82045905	82046188	Peak_381224	CRD_4171	Intron
chr9	82196094	82197282	Peak_381259	CRD_4172	Intron
chr9	82199686	82200118	Peak_381260	CRD_4172	Intron
chr9	82208710	82208963	Peak_381261	CRD_4172	Intron
chr9	82214117	82214347	Peak_381262	CRD_4172	Intron
chr9	82223622	82224110	Peak_381263	CRD_4172	Intron
chr9	82224413	82224631	Peak_381264	CRD_4172	Intron
chr9	82225069	82225276	Peak_381265	CRD_4173	Intron
chr9	82228942	82229190	Peak_381266	CRD_4173	Intron
chr9	82234549	82234942	Peak_381267	CRD_4173	Intron
chr9	82235830	82236528	Peak_381268	CRD_4173	Intron
chr9	82236585	82236851	Peak_381269	CRD_4173	Intron
chr9	82244543	82245357	Peak_381270	CRD_4173	Intron
chr9	82553857	82554366	Peak_381334	CRD_4174	Intron
chr9	82554447	82554688	Peak_381335	CRD_4174	Intron
chr9	82554887	82555186	Peak_381336	CRD_4174	Intron
chr9	82561680	82561912	Peak_381337	CRD_4174	Intron
chr9	82565607	82566074	Peak_381338	CRD_4174	Intron
chr9	82748860	82749357	Peak_381376	CRD_4175	Intron
chr9	82749517	82749938	Peak_381377	CRD_4175	Intron
chr9	82750500	82751209	Peak_381378	CRD_4175	Intron
chr9	82761579	82762871	Peak_381379	CRD_4175	Intron
chr9	82763682	82764389	Peak_381380	CRD_4175	Intron
chr9	82766838	82767052	Peak_381381	CRD_4175	Intron
chr9	82767167	82767366	Peak_381382	CRD_4175	Intron
chr9	82785249	82786500	Peak_381383	CRD_4175	Distal_Intergenic
chr9	82790829	82792035	Peak_381384	CRD_4175	Distal_Intergenic
chr9	82797085	82797715	Peak_381385	CRD_4175	Distal_Intergenic
chr9	82799152	82799351	Peak_381386	CRD_4175	Distal_Intergenic
chr9	82802570	82802795	Peak_381387	CRD_4175	Distal_Intergenic
chr9	82805048	82805739	Peak_381388	CRD_4175	Distal_Intergenic
chr9	83003130	83003547	Peak_381431	CRD_4176	Intron
chr9	83012289	83012678	Peak_381432	CRD_4176	Exon
chr9	83012801	83013122	Peak_381433	CRD_4176	Intron
chr9	83013565	83013767	Peak_381434	CRD_4176	Intron
chr9	83920661	83922262	Peak_381577	CRD_4177	Promoter
chr9	83937560	83938236	Peak_381578	CRD_4177	Exon
chr9	83940332	83940658	Peak_381579	CRD_4177	Intron
chr9	83944359	83944626	Peak_381580	CRD_4177	Intron
chr9	83956072	83957664	Peak_381581	CRD_4177	Promoter
chr9	83964468	83966586	Peak_381582	CRD_4177	Exon
chr9	84680218	84680421	Peak_381637	CRD_4178	Intron
chr9	84685431	84686023	Peak_381638	CRD_4178	Intron
chr9	84686203	84686404	Peak_381639	CRD_4178	Intron
chr9	84688949	84689409	Peak_381640	CRD_4178	Intron
chr9	84691543	84691916	Peak_381641	CRD_4178	Intron
chr9	84694115	84694605	Peak_381642	CRD_4178	Intron
chr9	84697404	84697867	Peak_381643	CRD_4178	Intron
chr9	84699986	84700207	Peak_381644	CRD_4178	Intron
chr9	84700302	84700503	Peak_381645	CRD_4178	Intron
chr9	84701234	84702355	Peak_381646	CRD_4178	Exon
chr9	84709118	84709344	Peak_381647	CRD_4178	Intron
chr9	84671969	84672390	Peak_381635	CRD_4178	Promoter
chr9	84679453	84679717	Peak_381636	CRD_4178	Intron
chr9	84709531	84709962	Peak_381648	CRD_4179	Intron
chr9	84712024	84712386	Peak_381649	CRD_4179	Intron
chr9	84713960	84714194	Peak_381650	CRD_4179	Intron
chr9	84728714	84729095	Peak_381651	CRD_4179	Intron
chr9	84735587	84735888	Peak_381652	CRD_4179	Intron
chr9	84736048	84736527	Peak_381653	CRD_4179	Intron
chr9	84793230	84793753	Peak_381669	CRD_4179	Intron
chr9	84795228	84795508	Peak_381670	CRD_4179	Intron
chr9	84801319	84801635	Peak_381671	CRD_4179	Intron
chr9	84802253	84802992	Peak_381672	CRD_4179	Intron
chr9	84810603	84810854	Peak_381673	CRD_4179	Exon
chr9	84811435	84812100	Peak_381674	CRD_4179	Exon
chr9	84814158	84814375	Peak_381675	CRD_4179	Exon
chr9	84818796	84819000	Peak_381676	CRD_4179	Intron
chr9	84873878	84874290	Peak_381692	CRD_4179	Exon
chr9	84875225	84875529	Peak_381693	CRD_4179	Exon
chr9	84876954	84877352	Peak_381694	CRD_4179	Exon
chr9	84878919	84879201	Peak_381695	CRD_4179	Intron
chr9	84740377	84740759	Peak_381654	CRD_4179	Intron
chr9	84746193	84746718	Peak_381655	CRD_4179	Intron
chr9	84747000	84747232	Peak_381656	CRD_4179	Intron
chr9	84752916	84753763	Peak_381657	CRD_4179	Intron
chr9	84754575	84755118	Peak_381658	CRD_4179	Intron
chr9	84756254	84756550	Peak_381659	CRD_4179	Intron
chr9	84759198	84759474	Peak_381660	CRD_4179	Intron
chr9	84769994	84770243	Peak_381661	CRD_4179	Intron
chr9	84773230	84773550	Peak_381662	CRD_4179	Intron
chr9	84775109	84775479	Peak_381663	CRD_4179	Intron
chr9	84777951	84779036	Peak_381664	CRD_4179	Intron
chr9	84782365	84782747	Peak_381665	CRD_4179	Intron
chr9	84785035	84785649	Peak_381666	CRD_4179	Intron
chr9	84785860	84786133	Peak_381667	CRD_4179	Intron
chr9	84791790	84792084	Peak_381668	CRD_4179	Intron
chr9	84821320	84821798	Peak_381677	CRD_4179	Intron
chr9	84822390	84822967	Peak_381678	CRD_4179	Intron
chr9	84824285	84825027	Peak_381679	CRD_4179	Intron
chr9	84832444	84833277	Peak_381680	CRD_4179	Intron
chr9	84833848	84834109	Peak_381681	CRD_4179	Intron
chr9	84839271	84840321	Peak_381682	CRD_4179	Intron
chr9	84846541	84847371	Peak_381683	CRD_4179	Intron
chr9	84852052	84852428	Peak_381684	CRD_4179	Intron
chr9	84852779	84853493	Peak_381685	CRD_4179	Intron
chr9	84854982	84855189	Peak_381686	CRD_4179	Intron
chr9	84860224	84860758	Peak_381687	CRD_4179	Intron
chr9	84861315	84861650	Peak_381688	CRD_4179	Intron
chr9	84861877	84862122	Peak_381689	CRD_4179	Intron
chr9	84862717	84863244	Peak_381690	CRD_4179	Intron
chr9	84866442	84866718	Peak_381691	CRD_4179	Intron
chr9	84886394	84887226	Peak_381696	CRD_4179	Intron
chr9	84887489	84887749	Peak_381697	CRD_4179	Intron
chr9	84888161	84888403	Peak_381698	CRD_4179	Intron
chr9	84892135	84892462	Peak_381699	CRD_4179	Intron
chr9	84900663	84900896	Peak_381700	CRD_4179	Intron
chr9	84906373	84906804	Peak_381701	CRD_4179	Intron
chr9	84917298	84918323	Peak_381702	CRD_4179	Intron
chr9	84924223	84924704	Peak_381703	CRD_4179	Intron
chr9	84924783	84925117	Peak_381704	CRD_4179	Intron
chr9	84930322	84930765	Peak_381705	CRD_4179	Intron
chr9	84933023	84933488	Peak_381706	CRD_4179	Intron
chr9	84935870	84936595	Peak_381707	CRD_4179	Intron
chr9	84936952	84937644	Peak_381708	CRD_4179	Intron
chr9	84940298	84940740	Peak_381709	CRD_4179	Intron
chr9	84943477	84944405	Peak_381710	CRD_4180	Intron
chr9	84947472	84948086	Peak_381711	CRD_4180	Intron
chr9	84949961	84950520	Peak_381712	CRD_4180	Intron
chr9	84950820	84951376	Peak_381713	CRD_4180	Intron
chr9	84951570	84951891	Peak_381714	CRD_4181	Intron
chr9	84954106	84954647	Peak_381715	CRD_4181	Intron
chr9	84959362	84959663	Peak_381716	CRD_4181	Intron
chr9	84960548	84960846	Peak_381717	CRD_4181	Intron
chr9	84967018	84968025	Peak_381718	CRD_4181	Intron
chr9	84968081	84968343	Peak_381719	CRD_4181	Intron
chr9	84978369	84978882	Peak_381720	CRD_4181	Intron
chr9	84980870	84981221	Peak_381721	CRD_4181	Intron
chr9	84990418	84991126	Peak_381722	CRD_4181	Intron
chr9	84991213	84992140	Peak_381723	CRD_4181	Intron
chr9	84994493	84994711	Peak_381724	CRD_4181	Intron
chr9	84994824	84995025	Peak_381725	CRD_4181	Intron
chr9	84996867	84997132	Peak_381726	CRD_4181	Intron
chr9	84997589	84998224	Peak_381727	CRD_4181	Intron
chr9	84999797	85000013	Peak_381728	CRD_4181	Intron
chr9	85004792	85005440	Peak_381729	CRD_4181	Intron
chr9	85005491	85005690	Peak_381730	CRD_4181	Intron
chr9	85008970	85009176	Peak_381731	CRD_4181	Intron
chr9	85009311	85009613	Peak_381732	CRD_4181	Intron
chr9	85021276	85021649	Peak_381733	CRD_4181	Exon
chr9	85024424	85024722	Peak_381734	CRD_4181	Exon
chr9	85025003	85025317	Peak_381735	CRD_4181	Exon
chr9	85028552	85028840	Peak_381736	CRD_4181	Distal_Intergenic
chr9	85029836	85031449	Peak_381737	CRD_4181	Distal_Intergenic
chr9	85039230	85039727	Peak_381738	CRD_4181	Distal_Intergenic
chr9	85040105	85041288	Peak_381739	CRD_4181	Distal_Intergenic
chr9	85043260	85043638	Peak_381740	CRD_4181	Distal_Intergenic
chr9	85077957	85078322	Peak_381741	CRD_4181	Distal_Intergenic
chr9	85089286	85089668	Peak_381742	CRD_4181	Distal_Intergenic
chr9	85096179	85096378	Peak_381743	CRD_4181	Distal_Intergenic
chr9	85108642	85109149	Peak_381744	CRD_4181	Distal_Intergenic
chr9	85116067	85116740	Peak_381745	CRD_4181	Distal_Intergenic
chr9	85136455	85137511	Peak_381746	CRD_4181	Distal_Intergenic
chr9	85151176	85152516	Peak_381747	CRD_4181	Distal_Intergenic
chr9	85156673	85157584	Peak_381748	CRD_4181	Promoter
chr9	85169850	85170237	Peak_381749	CRD_4181	Distal_Intergenic
chr9	85171372	85171771	Peak_381750	CRD_4181	Distal_Intergenic
chr9	85172525	85172842	Peak_381751	CRD_4181	Distal_Intergenic
chr9	85177950	85178997	Peak_381752	CRD_4181	Distal_Intergenic
chr9	85199426	85199714	Peak_381753	CRD_4181	Distal_Intergenic
chr9	85204009	85205018	Peak_381754	CRD_4181	Distal_Intergenic
chr9	85212074	85212858	Peak_381755	CRD_4181	Distal_Intergenic
chr9	85212945	85213303	Peak_381756	CRD_4181	Distal_Intergenic
chr9	85215554	85215807	Peak_381757	CRD_4181	Distal_Intergenic
chr9	85217978	85218653	Peak_381758	CRD_4181	Distal_Intergenic
chr9	85223565	85223943	Peak_381759	CRD_4181	Distal_Intergenic
chr9	85228338	85228861	Peak_381760	CRD_4181	Distal_Intergenic
chr9	85258738	85259676	Peak_381761	CRD_4181	Distal_Intergenic
chr9	85269393	85270634	Peak_381762	CRD_4181	Distal_Intergenic
chr9	85279710	85279971	Peak_381763	CRD_4181	Distal_Intergenic
chr9	85285936	85286497	Peak_381764	CRD_4181	Distal_Intergenic
chr9	85336049	85336254	Peak_381765	CRD_4181	Distal_Intergenic
chr9	85368713	85369421	Peak_381766	CRD_4181	Distal_Intergenic
chr9	85378109	85378310	Peak_381767	CRD_4181	Distal_Intergenic
chr9	85386938	85388227	Peak_381768	CRD_4181	Distal_Intergenic
chr9	85392205	85392625	Peak_381769	CRD_4181	Distal_Intergenic
chr9	85393059	85394749	Peak_381771	CRD_4181	Distal_Intergenic
chr9	85402678	85403064	Peak_381772	CRD_4181	Distal_Intergenic
chr9	85404951	85405474	Peak_381773	CRD_4181	Distal_Intergenic
chr9	85407801	85408599	Peak_381774	CRD_4182	Distal_Intergenic
chr9	85414319	85415566	Peak_381775	CRD_4182	Distal_Intergenic
chr9	85415757	85416386	Peak_381776	CRD_4182	Distal_Intergenic
chr9	85417497	85418502	Peak_381777	CRD_4182	Distal_Intergenic
chr9	85424942	85425527	Peak_381778	CRD_4182	Distal_Intergenic
chr9	85430272	85431444	Peak_381779	CRD_4182	Distal_Intergenic
chr9	85433970	85434256	Peak_381780	CRD_4182	Distal_Intergenic
chr9	85621812	85622312	Peak_381801	CRD_4183	Intron
chr9	85622777	85623129	Peak_381802	CRD_4183	Intron
chr9	85624167	85624379	Peak_381803	CRD_4183	Intron
chr9	85625882	85626116	Peak_381804	CRD_4183	Intron
chr9	85632651	85633078	Peak_381805	CRD_4183	Exon
chr9	86033298	86033588	Peak_381845	CRD_4183	Exon
chr9	86034391	86034599	Peak_381846	CRD_4183	Promoter
chr9	86034928	86035405	Peak_381847	CRD_4183	Promoter
chr9	86040015	86040637	Peak_381848	CRD_4183	Intron
chr9	85440112	85440506	Peak_381781	CRD_4183	Distal_Intergenic
chr9	85442596	85442958	Peak_381782	CRD_4183	Distal_Intergenic
chr9	85443126	85444748	Peak_381783	CRD_4183	Distal_Intergenic
chr9	85483186	85483551	Peak_381784	CRD_4183	Distal_Intergenic
chr9	85484238	85484578	Peak_381785	CRD_4183	Distal_Intergenic
chr9	85503336	85503670	Peak_381786	CRD_4183	Distal_Intergenic
chr9	85510961	85511163	Peak_381787	CRD_4183	Distal_Intergenic
chr9	85516496	85516729	Peak_381788	CRD_4183	Distal_Intergenic
chr9	85521309	85523545	Peak_381789	CRD_4183	Distal_Intergenic
chr9	85524192	85524745	Peak_381790	CRD_4183	Distal_Intergenic
chr9	85539015	85539258	Peak_381791	CRD_4183	Distal_Intergenic
chr9	85540328	85540901	Peak_381792	CRD_4183	Distal_Intergenic
chr9	85541770	85542084	Peak_381793	CRD_4183	Distal_Intergenic
chr9	85566654	85567056	Peak_381794	CRD_4183	Intron
chr9	85570035	85570262	Peak_381795	CRD_4183	Intron
chr9	85609880	85610646	Peak_381796	CRD_4183	Intron
chr9	85612648	85612952	Peak_381797	CRD_4183	Intron
chr9	85616000	85616362	Peak_381798	CRD_4183	Intron
chr9	85620212	85620456	Peak_381799	CRD_4183	Intron
chr9	85620617	85620857	Peak_381800	CRD_4183	Intron
chr9	85634307	85634575	Peak_381806	CRD_4183	Intron
chr9	85640897	85641096	Peak_381807	CRD_4183	Intron
chr9	85644105	85644468	Peak_381808	CRD_4183	Intron
chr9	85645047	85645246	Peak_381809	CRD_4183	Intron
chr9	85657137	85657336	Peak_381810	CRD_4183	Intron
chr9	85658401	85658600	Peak_381811	CRD_4183	Intron
chr9	85662846	85663405	Peak_381812	CRD_4183	Intron
chr9	85676499	85676710	Peak_381813	CRD_4183	Intron
chr9	85700477	85700710	Peak_381814	CRD_4183	Intron
chr9	85715411	85715881	Peak_381815	CRD_4183	Intron
chr9	85740877	85742864	Peak_381816	CRD_4183	Promoter
chr9	85800136	85800625	Peak_381817	CRD_4183	Distal_Intergenic
chr9	85802804	85803240	Peak_381818	CRD_4183	Promoter
chr9	85804281	85806164	Peak_381819	CRD_4183	Promoter
chr9	85816930	85817203	Peak_381820	CRD_4183	Promoter
chr9	85819002	85819249	Peak_381821	CRD_4183	Intron
chr9	85880491	85880912	Peak_381822	CRD_4183	Distal_Intergenic
chr9	85884284	85884659	Peak_381823	CRD_4183	Distal_Intergenic
chr9	85905500	85905862	Peak_381824	CRD_4183	Distal_Intergenic
chr9	85916193	85916539	Peak_381825	CRD_4183	Distal_Intergenic
chr9	85917609	85918093	Peak_381826	CRD_4183	Distal_Intergenic
chr9	85918389	85918679	Peak_381827	CRD_4183	Distal_Intergenic
chr9	85940643	85941713	Peak_381828	CRD_4183	Promoter
chr9	85960625	85961264	Peak_381829	CRD_4183	Intron
chr9	85962610	85962842	Peak_381830	CRD_4183	Intron
chr9	85967796	85968170	Peak_381831	CRD_4183	Intron
chr9	85973296	85973792	Peak_381832	CRD_4183	Intron
chr9	85977639	85977875	Peak_381833	CRD_4183	Intron
chr9	85978022	85978360	Peak_381834	CRD_4183	Exon
chr9	85978515	85978910	Peak_381835	CRD_4183	Intron
chr9	85979579	85979900	Peak_381836	CRD_4183	Intron
chr9	86008038	86008301	Peak_381837	CRD_4183	Intron
chr9	86011921	86012263	Peak_381838	CRD_4183	Intron
chr9	86012293	86012563	Peak_381839	CRD_4183	Intron
chr9	86017835	86018171	Peak_381840	CRD_4183	Intron
chr9	86019644	86019843	Peak_381841	CRD_4183	Intron
chr9	86026373	86026664	Peak_381842	CRD_4183	Exon
chr9	86027308	86027542	Peak_381843	CRD_4183	Exon
chr9	86030002	86030276	Peak_381844	CRD_4183	Intron
chr9	86072094	86072976	Peak_381851	CRD_4184	Intron
chr9	86074683	86075042	Peak_381852	CRD_4184	Promoter
chr9	86077270	86078198	Peak_381853	CRD_4184	Promoter
chr9	86079380	86079727	Peak_381854	CRD_4184	Promoter
chr9	86079839	86080516	Peak_381855	CRD_4184	Promoter
chr9	86127229	86127702	Peak_381859	CRD_4184	Distal_Intergenic
chr9	86134802	86135936	Peak_381860	CRD_4184	Promoter
chr9	86202294	86202554	Peak_381861	CRD_4184	Distal_Intergenic
chr9	86238959	86239410	Peak_381862	CRD_4184	Intron
chr9	86239832	86240043	Peak_381864	CRD_4184	Intron
chr9	86242196	86242802	Peak_381865	CRD_4184	Intron
chr9	86098791	86099944	Peak_381856	CRD_4184	Promoter
chr9	86100000	86100353	Peak_381857	CRD_4184	Promoter
chr9	86115983	86117185	Peak_381858	CRD_4184	Distal_Intergenic
chr9	86258800	86259748	Peak_381866	CRD_4184	Promoter
chr9	86282012	86282328	Peak_381867	CRD_4184	Promoter
chr9	86282388	86283623	Peak_381868	CRD_4184	Promoter
chr9	86288501	86288728	Peak_381869	CRD_4184	Exon
chr9	86293149	86293367	Peak_381870	CRD_4184	Intron
chr9	86298275	86299778	Peak_381871	CRD_4184	Intron
chr9	86323105	86323632	Peak_381872	CRD_4184	Promoter
chr9	86324126	86324704	Peak_381873	CRD_4184	Promoter
chr9	86326119	86326846	Peak_381874	CRD_4184	Promoter
chr9	86327402	86327742	Peak_381875	CRD_4184	Promoter
chr9	86329496	86330083	Peak_381876	CRD_4184	Intron
chr9	86353664	86355348	Peak_381877	CRD_4184	Promoter
chr9	86363636	86363853	Peak_381878	CRD_4184	Distal_Intergenic
chr9	86396698	86397164	Peak_381879	CRD_4184	Distal_Intergenic
chr9	86405756	86406834	Peak_381880	CRD_4184	Distal_Intergenic
chr9	86407204	86407403	Peak_381881	CRD_4184	Distal_Intergenic
chr9	86410117	86411038	Peak_381882	CRD_4184	Distal_Intergenic
chr9	87270139	87270869	Peak_381967	CRD_4185	Distal_Intergenic
chr9	87294173	87294416	Peak_381968	CRD_4185	Distal_Intergenic
chr9	87324510	87324981	Peak_381969	CRD_4185	Distal_Intergenic
chr9	87335560	87335820	Peak_381970	CRD_4185	Distal_Intergenic
chr9	87336881	87338413	Peak_381971	CRD_4185	Distal_Intergenic
chr9	87344024	87344311	Peak_381972	CRD_4185	Distal_Intergenic
chr9	87345868	87346817	Peak_381973	CRD_4185	Distal_Intergenic
chr9	87346913	87347267	Peak_381974	CRD_4185	Distal_Intergenic
chr9	87445477	87446387	Peak_381982	CRD_4186	Distal_Intergenic
chr9	87461517	87461716	Peak_381983	CRD_4186	Distal_Intergenic
chr9	87463625	87464920	Peak_381984	CRD_4186	Distal_Intergenic
chr9	87475143	87476175	Peak_381985	CRD_4186	Distal_Intergenic
chr9	87481306	87481510	Peak_381986	CRD_4186	Distal_Intergenic
chr9	87481567	87481840	Peak_381987	CRD_4186	Distal_Intergenic
chr9	87491647	87491882	Peak_381988	CRD_4186	Distal_Intergenic
chr9	87496975	87497871	Peak_381989	CRD_4186	Promoter
chr9	87498262	87499421	Peak_381990	CRD_4186	Promoter
chr9	87509569	87510297	Peak_381991	CRD_4186	Intron
chr9	87513650	87514465	Peak_381992	CRD_4186	Intron
chr9	87520179	87520498	Peak_381993	CRD_4186	Intron
chr9	87521126	87521389	Peak_381994	CRD_4186	Intron
chr9	87523910	87524164	Peak_381995	CRD_4186	Promoter
chr9	87525666	87525869	Peak_381996	CRD_4186	Promoter
chr9	87527922	87528132	Peak_381997	CRD_4186	Promoter
chr9	87532301	87532595	Peak_381998	CRD_4186	Intron
chr9	88049732	88050587	Peak_382072	CRD_4187	Distal_Intergenic
chr9	88075888	88077106	Peak_382073	CRD_4187	Distal_Intergenic
chr9	88106404	88106791	Peak_382074	CRD_4187	Distal_Intergenic
chr9	88215116	88216505	Peak_382075	CRD_4187	Distal_Intergenic
chr9	88236950	88237255	Peak_382076	CRD_4187	Distal_Intergenic
chr9	87865282	87865530	Peak_382060	CRD_4187	Promoter
chr9	87871733	87873371	Peak_382061	CRD_4187	Distal_Intergenic
chr9	87878878	87879437	Peak_382062	CRD_4187	Distal_Intergenic
chr9	87882877	87883172	Peak_382063	CRD_4187	Promoter
chr9	87891846	87892092	Peak_382064	CRD_4187	Distal_Intergenic
chr9	87964538	87964808	Peak_382065	CRD_4187	Exon
chr9	87964900	87965099	Peak_382066	CRD_4187	Exon
chr9	87973200	87975176	Peak_382067	CRD_4187	Promoter
chr9	88011421	88011794	Peak_382068	CRD_4187	Distal_Intergenic
chr9	88012984	88013395	Peak_382069	CRD_4187	Promoter
chr9	88013692	88013929	Peak_382070	CRD_4187	Promoter
chr9	88041319	88041843	Peak_382071	CRD_4187	Distal_Intergenic
chr9	88257870	88258354	Peak_382077	CRD_4187	Distal_Intergenic
chr9	88258586	88258925	Peak_382078	CRD_4187	Distal_Intergenic
chr9	88259123	88259339	Peak_382079	CRD_4187	Distal_Intergenic
chr9	88260676	88260968	Peak_382080	CRD_4187	Distal_Intergenic
chr9	88280754	88281791	Peak_382081	CRD_4187	Distal_Intergenic
chr9	88291316	88292276	Peak_382082	CRD_4187	Distal_Intergenic
chr9	88303756	88304596	Peak_382083	CRD_4187	Distal_Intergenic
chr9	88312392	88312791	Peak_382084	CRD_4187	Distal_Intergenic
chr9	88337862	88338253	Peak_382085	CRD_4187	Distal_Intergenic
chr9	88363536	88364207	Peak_382086	CRD_4187	Distal_Intergenic
chr9	88387337	88388831	Peak_382087	CRD_4187	Promoter
chr9	88389138	88389393	Peak_382088	CRD_4187	Promoter
chr9	88399396	88399959	Peak_382089	CRD_4187	Intron
chr9	88404124	88404348	Peak_382090	CRD_4187	Intron
chr9	89031977	89032888	Peak_382164	CRD_4188	Intron
chr9	89036362	89036715	Peak_382165	CRD_4188	Intron
chr9	89038359	89039356	Peak_382166	CRD_4188	Promoter
chr9	89042702	89043444	Peak_382167	CRD_4188	Promoter
chr9	89045876	89046326	Peak_382168	CRD_4188	Intron
chr9	89051336	89052350	Peak_382169	CRD_4188	Exon
chr9	89177008	89177413	Peak_382195	CRD_4188	Promoter
chr9	89177469	89177929	Peak_382196	CRD_4188	Promoter
chr9	89178520	89178898	Peak_382197	CRD_4188	Promoter
chr9	89178983	89179185	Peak_382198	CRD_4188	Promoter
chr9	89179678	89180861	Peak_382199	CRD_4188	Promoter
chr9	89187025	89187296	Peak_382200	CRD_4188	Distal_Intergenic
chr9	89195203	89195421	Peak_382201	CRD_4188	Distal_Intergenic
chr9	89213409	89213612	Peak_382202	CRD_4188	Distal_Intergenic
chr9	89217989	89218882	Peak_382203	CRD_4188	Distal_Intergenic
chr9	89223434	89224003	Peak_382204	CRD_4188	Distal_Intergenic
chr9	89226136	89226529	Peak_382205	CRD_4188	Distal_Intergenic
chr9	89020570	89021805	Peak_382162	CRD_4188	Intron
chr9	89022269	89023515	Peak_382163	CRD_4188	Intron
chr9	89052803	89053198	Peak_382170	CRD_4188	Intron
chr9	89053347	89053546	Peak_382171	CRD_4188	Intron
chr9	89061500	89062117	Peak_382172	CRD_4188	Intron
chr9	89066860	89067092	Peak_382173	CRD_4188	Intron
chr9	89070378	89070803	Peak_382174	CRD_4188	Intron
chr9	89077201	89077420	Peak_382175	CRD_4188	Intron
chr9	89077528	89077964	Peak_382176	CRD_4188	Exon
chr9	89078449	89078761	Peak_382177	CRD_4188	Intron
chr9	89078878	89079124	Peak_382178	CRD_4188	Intron
chr9	89079328	89079920	Peak_382179	CRD_4188	Intron
chr9	89095300	89096426	Peak_382180	CRD_4188	Intron
chr9	89103798	89104223	Peak_382181	CRD_4188	Intron
chr9	89111813	89112785	Peak_382182	CRD_4188	Promoter
chr9	89117049	89117275	Peak_382183	CRD_4188	Intron
chr9	89118682	89118900	Peak_382184	CRD_4188	Intron
chr9	89121809	89122387	Peak_382185	CRD_4188	Intron
chr9	89137049	89137465	Peak_382186	CRD_4188	Intron
chr9	89137621	89138394	Peak_382187	CRD_4188	Intron
chr9	89144735	89145566	Peak_382188	CRD_4188	Intron
chr9	89152373	89152682	Peak_382189	CRD_4188	Intron
chr9	89153243	89154170	Peak_382190	CRD_4188	Intron
chr9	89154627	89155117	Peak_382191	CRD_4188	Intron
chr9	89171480	89172319	Peak_382192	CRD_4188	Intron
chr9	89173127	89173409	Peak_382193	CRD_4188	Intron
chr9	89174435	89174832	Peak_382194	CRD_4188	Intron
chr9	89234074	89235641	Peak_382206	CRD_4188	Distal_Intergenic
chr9	89252692	89253129	Peak_382207	CRD_4188	Distal_Intergenic
chr9	89279016	89279714	Peak_382208	CRD_4188	Distal_Intergenic
chr9	89279851	89280059	Peak_382209	CRD_4188	Distal_Intergenic
chr9	89440636	89440909	Peak_382239	CRD_4189	Intron
chr9	89444247	89444483	Peak_382240	CRD_4189	Intron
chr9	89445186	89445941	Peak_382241	CRD_4189	Intron
chr9	89448382	89449154	Peak_382242	CRD_4189	Promoter
chr9	89451594	89452243	Peak_382243	CRD_4189	Promoter
chr9	89456920	89457770	Peak_382244	CRD_4189	Promoter
chr9	89497112	89497349	Peak_382255	CRD_4189	Promoter
chr9	89498070	89498495	Peak_382256	CRD_4189	Promoter
chr9	89501270	89502357	Peak_382257	CRD_4189	Distal_Intergenic
chr9	89502802	89503014	Peak_382258	CRD_4189	Distal_Intergenic
chr9	89362542	89362746	Peak_382217	CRD_4189	Promoter
chr9	89372114	89373090	Peak_382218	CRD_4189	Promoter
chr9	89375253	89375482	Peak_382219	CRD_4189	Promoter
chr9	89383518	89384541	Peak_382220	CRD_4189	Promoter
chr9	89387495	89388588	Peak_382221	CRD_4189	Promoter
chr9	89393615	89394342	Peak_382222	CRD_4189	Exon
chr9	89394395	89394793	Peak_382223	CRD_4189	Intron
chr9	89403157	89403356	Peak_382224	CRD_4189	Promoter
chr9	89403862	89404586	Peak_382225	CRD_4189	Promoter
chr9	89408571	89408837	Peak_382226	CRD_4189	Promoter
chr9	89410109	89410372	Peak_382227	CRD_4189	Intron
chr9	89410623	89411040	Peak_382228	CRD_4189	Intron
chr9	89416488	89416897	Peak_382229	CRD_4189	Promoter
chr9	89417258	89417493	Peak_382230	CRD_4189	Promoter
chr9	89418139	89419214	Peak_382231	CRD_4189	Promoter
chr9	89419279	89419478	Peak_382232	CRD_4189	Promoter
chr9	89422117	89422403	Peak_382233	CRD_4189	Intron
chr9	89427594	89427992	Peak_382234	CRD_4189	Intron
chr9	89433527	89434370	Peak_382235	CRD_4189	Promoter
chr9	89434421	89434830	Peak_382236	CRD_4189	Promoter
chr9	89435309	89435643	Peak_382237	CRD_4189	Promoter
chr9	89437815	89438429	Peak_382238	CRD_4189	Promoter
chr9	89458895	89459457	Peak_382245	CRD_4189	Promoter
chr9	89461192	89461727	Peak_382246	CRD_4189	Intron
chr9	89469706	89469979	Peak_382247	CRD_4189	Promoter
chr9	89470786	89471103	Peak_382248	CRD_4189	Promoter
chr9	89473829	89474610	Peak_382249	CRD_4189	Promoter
chr9	89481679	89481910	Peak_382250	CRD_4189	Promoter
chr9	89482098	89484754	Peak_382251	CRD_4189	Promoter
chr9	89489040	89489256	Peak_382252	CRD_4189	Intron
chr9	89489579	89490213	Peak_382253	CRD_4189	Intron
chr9	89496279	89497057	Peak_382254	CRD_4189	Promoter
chr9	89324912	89325232	Peak_382212	CRD_4189	Promoter
chr9	89356502	89356863	Peak_382213	CRD_4189	Promoter
chr9	89358985	89359352	Peak_382214	CRD_4189	Promoter
chr9	89359695	89360338	Peak_382215	CRD_4189	Exon
chr9	89360414	89361333	Peak_382216	CRD_4189	Exon
chr9	89603035	89604081	Peak_382269	CRD_4190	Promoter
chr9	89604284	89604583	Peak_382270	CRD_4190	Promoter
chr9	89604702	89607332	Peak_382271	CRD_4190	Promoter
chr9	89631428	89631682	Peak_382272	CRD_4190	Distal_Intergenic
chr9	89634887	89636109	Peak_382273	CRD_4190	Distal_Intergenic
chr9	89505865	89506064	Peak_382259	CRD_4190	Distal_Intergenic
chr9	89513434	89514231	Peak_382260	CRD_4190	Distal_Intergenic
chr9	89514457	89514896	Peak_382261	CRD_4190	Distal_Intergenic
chr9	89524930	89525822	Peak_382262	CRD_4190	Distal_Intergenic
chr9	89529732	89530105	Peak_382263	CRD_4190	Distal_Intergenic
chr9	89533270	89534155	Peak_382264	CRD_4190	Distal_Intergenic
chr9	89534612	89535047	Peak_382265	CRD_4190	Distal_Intergenic
chr9	89542232	89543643	Peak_382266	CRD_4190	Distal_Intergenic
chr9	89549106	89549348	Peak_382267	CRD_4190	Distal_Intergenic
chr9	89597940	89598452	Peak_382268	CRD_4190	Distal_Intergenic
chr9	89639414	89639871	Peak_382274	CRD_4190	Promoter
chr9	89642788	89643177	Peak_382275	CRD_4190	Promoter
chr9	89652915	89653175	Peak_382276	CRD_4190	Intron
chr9	89661460	89662367	Peak_382277	CRD_4190	Intron
chr9	89662612	89662836	Peak_382278	CRD_4190	Intron
chr9	89666986	89667285	Peak_382279	CRD_4190	Intron
chr9	89668556	89668892	Peak_382280	CRD_4190	Intron
chr9	89673085	89673346	Peak_382281	CRD_4190	Exon
chr9	89673433	89673672	Peak_382282	CRD_4190	Exon
chr9	89684948	89685995	Peak_382283	CRD_4190	Intron
chr9	89686062	89686353	Peak_382284	CRD_4190	Intron
chr9	89695629	89695945	Peak_382285	CRD_4190	Intron
chr9	89697586	89698317	Peak_382286	CRD_4190	Exon
chr9	89702402	89702679	Peak_382287	CRD_4190	Promoter
chr9	89706439	89706801	Peak_382288	CRD_4190	Intron
chr9	89723123	89723468	Peak_382289	CRD_4190	Distal_Intergenic
chr9	89723619	89724261	Peak_382290	CRD_4190	Distal_Intergenic
chr9	89731724	89731978	Peak_382291	CRD_4190	Distal_Intergenic
chr9	89732593	89732877	Peak_382292	CRD_4190	Distal_Intergenic
chr9	89750457	89750756	Peak_382293	CRD_4190	Distal_Intergenic
chr9	89755678	89756279	Peak_382294	CRD_4190	Distal_Intergenic
chr9	89765241	89765517	Peak_382295	CRD_4190	Distal_Intergenic
chr9	89798497	89798958	Peak_382296	CRD_4190	Promoter
chr9	89801600	89802601	Peak_382297	CRD_4190	Promoter
chr9	89802749	89803061	Peak_382298	CRD_4190	Promoter
chr9	89804692	89805090	Peak_382299	CRD_4190	Promoter
chr9	89813932	89814222	Peak_382300	CRD_4190	Intron
chr9	89814292	89814708	Peak_382301	CRD_4190	Intron
chr9	89816351	89816633	Peak_382302	CRD_4190	Intron
chr9	89820348	89821182	Peak_382303	CRD_4190	Intron
chr9	89826207	89827171	Peak_382304	CRD_4190	Distal_Intergenic
chr9	89839190	89840167	Peak_382305	CRD_4190	Distal_Intergenic
chr9	89844782	89844983	Peak_382306	CRD_4190	Distal_Intergenic
chr9	89850624	89851036	Peak_382307	CRD_4190	Distal_Intergenic
chr9	89866905	89867143	Peak_382308	CRD_4190	Distal_Intergenic
chr9	89877704	89878124	Peak_382309	CRD_4190	Distal_Intergenic
chr9	89878519	89879392	Peak_382310	CRD_4190	Distal_Intergenic
chr9	89882913	89883489	Peak_382311	CRD_4190	Distal_Intergenic
chr9	89891928	89892558	Peak_382312	CRD_4190	Distal_Intergenic
chr9	89893736	89894404	Peak_382313	CRD_4190	Distal_Intergenic
chr9	89902323	89902809	Peak_382314	CRD_4190	Distal_Intergenic
chr9	89920945	89921476	Peak_382315	CRD_4190	Distal_Intergenic
chr9	89926533	89927082	Peak_382316	CRD_4190	Distal_Intergenic
chr9	89927178	89927441	Peak_382317	CRD_4190	Distal_Intergenic
chr9	89930144	89930483	Peak_382318	CRD_4190	Distal_Intergenic
chr9	89933442	89933823	Peak_382319	CRD_4190	Distal_Intergenic
chr9	89935790	89936414	Peak_382320	CRD_4190	Distal_Intergenic
chr9	89941799	89942197	Peak_382321	CRD_4190	Distal_Intergenic
chr9	89984142	89984527	Peak_382322	CRD_4190	Intron
chr9	89999756	90000359	Peak_382323	CRD_4190	Distal_Intergenic
chr9	90000593	90000812	Peak_382324	CRD_4190	Distal_Intergenic
chr9	90044992	90045408	Peak_382325	CRD_4190	Distal_Intergenic
chr9	90045637	90046867	Peak_382326	CRD_4190	Distal_Intergenic
chr9	90064969	90065552	Peak_382327	CRD_4190	Distal_Intergenic
chr9	90095402	90096079	Peak_382328	CRD_4190	Distal_Intergenic
chr9	90099293	90099695	Peak_382329	CRD_4190	Distal_Intergenic
chr9	90102238	90102784	Peak_382330	CRD_4190	Distal_Intergenic
chr9	90107138	90107742	Peak_382331	CRD_4190	Promoter
chr9	90125041	90125368	Peak_382332	CRD_4190	Distal_Intergenic
chr9	90141808	90142078	Peak_382333	CRD_4190	Distal_Intergenic
chr9	90157402	90157732	Peak_382334	CRD_4190	Promoter
chr9	90173799	90174166	Peak_382335	CRD_4190	Distal_Intergenic
chr9	90226757	90227275	Peak_382336	CRD_4190	Distal_Intergenic
chr9	90249447	90249763	Peak_382337	CRD_4190	Distal_Intergenic
chr9	90254267	90254467	Peak_382338	CRD_4190	Distal_Intergenic
chr9	90256304	90256793	Peak_382339	CRD_4191	Distal_Intergenic
chr9	90259848	90260687	Peak_382340	CRD_4191	Distal_Intergenic
chr9	90271672	90271974	Peak_382341	CRD_4191	Distal_Intergenic
chr9	90272627	90273585	Peak_382342	CRD_4191	Distal_Intergenic
chr9	90284216	90284546	Peak_382343	CRD_4191	Distal_Intergenic
chr9	90287506	90288518	Peak_382344	CRD_4191	Distal_Intergenic
chr9	90296522	90296836	Peak_382345	CRD_4191	Distal_Intergenic
chr9	90300896	90301761	Peak_382346	CRD_4191	Exon
chr9	90311936	90312226	Peak_382347	CRD_4191	Intron
chr9	90322284	90322726	Peak_382348	CRD_4191	Intron
chr9	90332317	90332570	Peak_382349	CRD_4191	Intron
chr9	90332802	90333072	Peak_382350	CRD_4191	Intron
chr9	90341992	90342465	Peak_382351	CRD_4191	Intron
chr9	90343797	90344622	Peak_382352	CRD_4191	Intron
chr9	90357505	90358449	Peak_382353	CRD_4191	Intron
chr9	90378865	90379076	Peak_382354	CRD_4191	Intron
chr9	90379338	90380285	Peak_382355	CRD_4191	Intron
chr9	90384239	90384452	Peak_382356	CRD_4191	Intron
chr9	90390671	90391397	Peak_382357	CRD_4191	Intron
chr9	90405508	90406326	Peak_382358	CRD_4191	Intron
chr9	90432817	90433592	Peak_382359	CRD_4191	Promoter
chr9	90441710	90442726	Peak_382360	CRD_4191	Distal_Intergenic
chr9	90626805	90627054	Peak_382390	CRD_4191	Intron
chr9	90628311	90628901	Peak_382391	CRD_4191	Intron
chr9	90631492	90631775	Peak_382392	CRD_4191	Intron
chr9	90632810	90633033	Peak_382393	CRD_4191	Intron
chr9	90641260	90641466	Peak_382394	CRD_4191	Promoter
chr9	90641811	90643453	Peak_382395	CRD_4191	Promoter
chr9	90445237	90445442	Peak_382361	CRD_4191	Distal_Intergenic
chr9	90458187	90458755	Peak_382362	CRD_4191	Distal_Intergenic
chr9	90465101	90465448	Peak_382363	CRD_4191	Promoter
chr9	90465666	90465887	Peak_382364	CRD_4191	Promoter
chr9	90475601	90476040	Peak_382365	CRD_4191	Intron
chr9	90478597	90479043	Peak_382366	CRD_4191	Intron
chr9	90501893	90502179	Peak_382367	CRD_4191	Intron
chr9	90504344	90504779	Peak_382368	CRD_4191	Intron
chr9	90515353	90515918	Peak_382369	CRD_4191	Intron
chr9	90516840	90517046	Peak_382370	CRD_4191	Intron
chr9	90517327	90517533	Peak_382371	CRD_4191	Intron
chr9	90521740	90522398	Peak_382372	CRD_4191	Intron
chr9	90537224	90537423	Peak_382373	CRD_4191	Intron
chr9	90539636	90539847	Peak_382374	CRD_4191	Intron
chr9	90546171	90546644	Peak_382375	CRD_4191	Intron
chr9	90555686	90556221	Peak_382376	CRD_4191	Intron
chr9	90558578	90559234	Peak_382377	CRD_4191	Intron
chr9	90568690	90569105	Peak_382378	CRD_4191	Intron
chr9	90569227	90569505	Peak_382379	CRD_4191	Intron
chr9	90586089	90586539	Peak_382380	CRD_4191	Distal_Intergenic
chr9	90590376	90590688	Peak_382381	CRD_4191	Distal_Intergenic
chr9	90593731	90594118	Peak_382382	CRD_4191	Distal_Intergenic
chr9	90597844	90598047	Peak_382383	CRD_4191	Distal_Intergenic
chr9	90611148	90612052	Peak_382384	CRD_4191	Exon
chr9	90612829	90613412	Peak_382385	CRD_4191	Exon
chr9	90616794	90617221	Peak_382386	CRD_4191	Intron
chr9	90617321	90617752	Peak_382387	CRD_4191	Intron
chr9	90621917	90622135	Peak_382388	CRD_4191	Intron
chr9	90623018	90623493	Peak_382389	CRD_4191	Intron
chr9	91219600	91219895	Peak_382451	CRD_4192	Promoter
chr9	91220178	91220937	Peak_382452	CRD_4192	Promoter
chr9	91221206	91222070	Peak_382453	CRD_4192	Promoter
chr9	91222960	91223334	Peak_382454	CRD_4192	Promoter
chr9	91246756	91247812	Peak_382455	CRD_4192	Intron
chr9	91255199	91255879	Peak_382456	CRD_4192	Intron
chr9	91256214	91256965	Peak_382457	CRD_4192	Intron
chr9	91258089	91258465	Peak_382458	CRD_4192	Intron
chr9	91266904	91267226	Peak_382459	CRD_4192	Intron
chr9	91482937	91483776	Peak_382481	CRD_4192	Distal_Intergenic
chr9	91489452	91489978	Peak_382483	CRD_4192	Distal_Intergenic
chr9	91514946	91515677	Peak_382484	CRD_4192	Distal_Intergenic
chr9	91515834	91516037	Peak_382485	CRD_4192	Distal_Intergenic
chr9	91562395	91562663	Peak_382486	CRD_4192	Exon
chr9	91580249	91580448	Peak_382487	CRD_4192	Intron
chr9	91583775	91584524	Peak_382488	CRD_4192	Intron
chr9	91611665	91611911	Peak_382489	CRD_4192	Promoter
chr9	91611994	91612393	Peak_382490	CRD_4192	Promoter
chr9	91659915	91660151	Peak_382491	CRD_4192	Intron
chr9	91677069	91677389	Peak_382492	CRD_4192	Intron
chr9	91681763	91682101	Peak_382493	CRD_4192	Intron
chr9	91711872	91712312	Peak_382494	CRD_4192	Intron
chr9	91712573	91713031	Peak_382495	CRD_4192	Intron
chr9	91727285	91727627	Peak_382498	CRD_4192	Intron
chr9	91728752	91729863	Peak_382499	CRD_4192	Intron
chr9	91734248	91734736	Peak_382500	CRD_4192	Intron
chr9	91734938	91735320	Peak_382501	CRD_4192	Intron
chr9	91753559	91753926	Peak_382504	CRD_4192	Intron
chr9	91770882	91771571	Peak_382505	CRD_4192	Intron
chr9	91783282	91784065	Peak_382506	CRD_4192	Intron
chr9	91793787	91794766	Peak_382507	CRD_4192	Intron
chr9	91794883	91795667	Peak_382508	CRD_4192	Intron
chr9	90898066	90898588	Peak_382412	CRD_4192	Exon
chr9	90900119	90900402	Peak_382413	CRD_4192	Distal_Intergenic
chr9	90914915	90915676	Peak_382414	CRD_4192	Distal_Intergenic
chr9	90915736	90915980	Peak_382415	CRD_4192	Distal_Intergenic
chr9	90929592	90930058	Peak_382416	CRD_4192	Distal_Intergenic
chr9	90930231	90930430	Peak_382417	CRD_4192	Distal_Intergenic
chr9	90939329	90939698	Peak_382418	CRD_4192	Distal_Intergenic
chr9	90953267	90953600	Peak_382419	CRD_4192	Distal_Intergenic
chr9	90963747	90964827	Peak_382420	CRD_4192	Promoter
chr9	90965187	90965650	Peak_382421	CRD_4192	Promoter
chr9	90968299	90968666	Peak_382422	CRD_4192	Promoter
chr9	90969026	90969621	Peak_382423	CRD_4192	Distal_Intergenic
chr9	90970064	90970560	Peak_382424	CRD_4192	Distal_Intergenic
chr9	90974058	90974461	Peak_382425	CRD_4192	Distal_Intergenic
chr9	90974621	90975128	Peak_382426	CRD_4192	Distal_Intergenic
chr9	90975224	90975491	Peak_382427	CRD_4192	Distal_Intergenic
chr9	90981622	90982063	Peak_382428	CRD_4192	Distal_Intergenic
chr9	90999913	91000192	Peak_382429	CRD_4192	Promoter
chr9	91036500	91037883	Peak_382430	CRD_4192	Distal_Intergenic
chr9	91055924	91056127	Peak_382431	CRD_4192	Distal_Intergenic
chr9	91066358	91066649	Peak_382432	CRD_4192	Distal_Intergenic
chr9	91071346	91073296	Peak_382433	CRD_4192	Distal_Intergenic
chr9	91089632	91090183	Peak_382434	CRD_4192	Distal_Intergenic
chr9	91099638	91100754	Peak_382435	CRD_4192	Distal_Intergenic
chr9	91101836	91102504	Peak_382436	CRD_4192	Exon
chr9	91118540	91118748	Peak_382437	CRD_4192	Promoter
chr9	91119092	91119613	Peak_382438	CRD_4192	Promoter
chr9	91119679	91120512	Peak_382439	CRD_4192	Promoter
chr9	91137361	91137984	Peak_382440	CRD_4192	Intron
chr9	91146275	91146862	Peak_382441	CRD_4192	Intron
chr9	91158292	91158551	Peak_382442	CRD_4192	Promoter
chr9	91163202	91163453	Peak_382443	CRD_4192	Promoter
chr9	91164752	91165044	Peak_382444	CRD_4192	Promoter
chr9	91181362	91181648	Peak_382445	CRD_4192	Promoter
chr9	91191971	91192516	Peak_382446	CRD_4192	Distal_Intergenic
chr9	91192571	91192775	Peak_382447	CRD_4192	Distal_Intergenic
chr9	91192921	91194117	Peak_382448	CRD_4192	Distal_Intergenic
chr9	91207303	91207986	Peak_382449	CRD_4192	Promoter
chr9	91213900	91214290	Peak_382450	CRD_4192	Exon
chr9	91269670	91270506	Peak_382460	CRD_4192	Intron
chr9	91271946	91272241	Peak_382461	CRD_4192	Intron
chr9	91272334	91272580	Peak_382462	CRD_4192	Intron
chr9	91277907	91278460	Peak_382463	CRD_4192	Intron
chr9	91289317	91289889	Peak_382464	CRD_4192	Intron
chr9	91302719	91303259	Peak_382465	CRD_4192	Intron
chr9	91303613	91303817	Peak_382466	CRD_4192	Intron
chr9	91305707	91306086	Peak_382467	CRD_4192	Intron
chr9	91306225	91306428	Peak_382468	CRD_4192	Intron
chr9	91334096	91334330	Peak_382469	CRD_4192	Intron
chr9	91348945	91349308	Peak_382470	CRD_4192	Intron
chr9	91360224	91360462	Peak_382471	CRD_4192	Promoter
chr9	91360629	91361149	Peak_382472	CRD_4192	Promoter
chr9	91361181	91361622	Peak_382473	CRD_4192	Promoter
chr9	91361740	91362656	Peak_382474	CRD_4192	Promoter
chr9	91407846	91408302	Peak_382475	CRD_4192	Exon
chr9	91422329	91424135	Peak_382476	CRD_4192	Promoter
chr9	91424474	91425244	Peak_382477	CRD_4192	Promoter
chr9	91428763	91429302	Peak_382478	CRD_4192	Promoter
chr9	91433243	91433458	Peak_382479	CRD_4192	Distal_Intergenic
chr9	91458952	91459394	Peak_382480	CRD_4192	Distal_Intergenic
chr9	91740644	91741013	Peak_382502	CRD_4192	Intron
chr9	91750371	91750821	Peak_382503	CRD_4192	Intron
chr9	90647522	90647975	Peak_382396	CRD_4192	Distal_Intergenic
chr9	90659876	90660467	Peak_382397	CRD_4192	Distal_Intergenic
chr9	90660552	90660900	Peak_382398	CRD_4192	Distal_Intergenic
chr9	90683523	90683848	Peak_382399	CRD_4192	Distal_Intergenic
chr9	90684555	90685577	Peak_382400	CRD_4192	Distal_Intergenic
chr9	90686204	90686404	Peak_382401	CRD_4192	Distal_Intergenic
chr9	90721998	90722531	Peak_382402	CRD_4192	Distal_Intergenic
chr9	90724227	90724505	Peak_382403	CRD_4192	Distal_Intergenic
chr9	90725212	90726210	Peak_382404	CRD_4192	Distal_Intergenic
chr9	90755639	90756095	Peak_382405	CRD_4192	Distal_Intergenic
chr9	90811477	90811794	Peak_382406	CRD_4192	Intron
chr9	90838737	90839024	Peak_382407	CRD_4192	Intron
chr9	90855151	90856377	Peak_382408	CRD_4192	Intron
chr9	90858531	90858796	Peak_382409	CRD_4192	Intron
chr9	90862760	90863425	Peak_382410	CRD_4192	Intron
chr9	90871035	90871354	Peak_382411	CRD_4192	Intron
chr9	91714215	91714496	Peak_382496	CRD_4192	Intron
chr9	91715259	91715559	Peak_382497	CRD_4192	Intron
chr9	91799420	91799696	Peak_382511	CRD_4193	Intron
chr9	91803215	91803741	Peak_382512	CRD_4193	Intron
chr9	91809406	91809814	Peak_382513	CRD_4193	Intron
chr9	91814645	91815118	Peak_382514	CRD_4193	Intron
chr9	91838194	91838632	Peak_382515	CRD_4193	Intron
chr9	91838685	91839511	Peak_382516	CRD_4193	Intron
chr9	91843920	91844157	Peak_382517	CRD_4193	Intron
chr9	91844243	91844528	Peak_382518	CRD_4193	Intron
chr9	91847127	91848180	Peak_382519	CRD_4193	Intron
chr9	91864137	91865398	Peak_382520	CRD_4193	Intron
chr9	91869523	91869991	Peak_382521	CRD_4193	Intron
chr9	91871071	91871393	Peak_382522	CRD_4193	Intron
chr9	91873631	91873895	Peak_382523	CRD_4193	Intron
chr9	91882727	91883156	Peak_382524	CRD_4193	Intron
chr9	91887285	91887728	Peak_382525	CRD_4193	Promoter
chr9	91893869	91894145	Peak_382526	CRD_4193	Intron
chr9	92342868	92343101	Peak_382562	CRD_4194	Promoter
chr9	92350071	92350513	Peak_382563	CRD_4194	Intron
chr9	92359751	92360009	Peak_382564	CRD_4194	Intron
chr9	92464064	92464301	Peak_382565	CRD_4194	Intron
chr9	92481139	92481738	Peak_382566	CRD_4195	Promoter
chr9	92489054	92489787	Peak_382567	CRD_4195	Intron
chr9	92496356	92496763	Peak_382568	CRD_4195	Exon
chr9	92505803	92506951	Peak_382569	CRD_4195	Intron
chr9	92512287	92512678	Peak_382570	CRD_4196	Intron
chr9	92607729	92608359	Peak_382571	CRD_4196	Promoter
chr9	92608916	92609737	Peak_382572	CRD_4196	Promoter
chr9	92612930	92613745	Peak_382573	CRD_4196	Promoter
chr9	92619917	92621112	Peak_382574	CRD_4196	Promoter
chr9	92625225	92625891	Peak_382575	CRD_4196	Intron
chr9	92762739	92762980	Peak_382592	CRD_4197	Promoter
chr9	92764744	92766043	Peak_382593	CRD_4197	Promoter
chr9	92772426	92772784	Peak_382594	CRD_4197	Distal_Intergenic
chr9	92774258	92774948	Peak_382595	CRD_4197	Distal_Intergenic
chr9	92780972	92781892	Peak_382596	CRD_4197	Distal_Intergenic
chr9	92790627	92791294	Peak_382597	CRD_4197	Distal_Intergenic
chr9	92795700	92796705	Peak_382598	CRD_4197	Distal_Intergenic
chr9	93051720	93052470	Peak_382610	CRD_4198	Distal_Intergenic
chr9	93054429	93055000	Peak_382611	CRD_4198	Distal_Intergenic
chr9	93055093	93055907	Peak_382612	CRD_4198	Promoter
chr9	93071231	93071932	Peak_382613	CRD_4198	Promoter
chr9	93198174	93198853	Peak_382635	CRD_4199	Intron
chr9	93201092	93201614	Peak_382636	CRD_4199	Intron
chr9	93204939	93205323	Peak_382637	CRD_4199	Intron
chr9	93205434	93205860	Peak_382638	CRD_4199	Intron
chr9	93207239	93208233	Peak_382639	CRD_4199	Intron
chr9	93216141	93216493	Peak_382640	CRD_4199	Intron
chr9	93225251	93226220	Peak_382641	CRD_4200	Intron
chr9	93235234	93235799	Peak_382642	CRD_4200	Promoter
chr9	93248760	93248972	Peak_382643	CRD_4200	Intron
chr9	93249251	93249500	Peak_382644	CRD_4200	Intron
chr9	93255089	93255574	Peak_382645	CRD_4200	Promoter
chr9	93265410	93266265	Peak_382646	CRD_4200	Promoter
chr9	93288215	93288906	Peak_382647	CRD_4201	Promoter
chr9	93295046	93295458	Peak_382648	CRD_4201	Promoter
chr9	93304777	93305635	Peak_382649	CRD_4201	Promoter
chr9	93305695	93306104	Peak_382650	CRD_4201	Promoter
chr9	93312662	93312954	Peak_382651	CRD_4201	Promoter
chr9	93593381	93593650	Peak_382674	CRD_4202	Promoter
chr9	93601660	93602154	Peak_382675	CRD_4202	Intron
chr9	93603657	93604350	Peak_382676	CRD_4202	Intron
chr9	93663631	93664033	Peak_382677	CRD_4202	Exon
chr9	95071453	95071657	Peak_382761	CRD_4203	Intron
chr9	95080722	95081115	Peak_382762	CRD_4203	Exon
chr9	95087734	95088210	Peak_382763	CRD_4203	Promoter
chr9	95094938	95095147	Peak_382764	CRD_4203	Distal_Intergenic
chr9	95101749	95102301	Peak_382765	CRD_4203	Exon
chr9	95107170	95107486	Peak_382766	CRD_4203	Exon
chr9	95115266	95115677	Peak_382767	CRD_4203	Promoter
chr9	95116416	95117177	Peak_382768	CRD_4203	Promoter
chr9	95125092	95125557	Peak_382769	CRD_4203	Promoter
chr9	95506861	95507507	Peak_382780	CRD_4204	Promoter
chr9	95507613	95508180	Peak_382781	CRD_4204	Promoter
chr9	95509046	95509881	Peak_382782	CRD_4204	Promoter
chr9	95510300	95511191	Peak_382783	CRD_4204	Promoter
chr9	95515903	95516108	Peak_382784	CRD_4204	Promoter
chr9	96327813	96328039	Peak_382818	CRD_4204	Intron
chr9	96413669	96413945	Peak_382819	CRD_4204	Intron
chr9	96416809	96417672	Peak_382820	CRD_4204	Promoter
chr9	96418085	96419117	Peak_382821	CRD_4204	Promoter
chr9	96426870	96427177	Peak_382822	CRD_4204	Distal_Intergenic
chr9	96449280	96450482	Peak_382823	CRD_4204	Promoter
chr9	95131397	95131708	Peak_382772	CRD_4204	Intron
chr9	95139218	95139507	Peak_382773	CRD_4204	Intron
chr9	95268816	95269039	Peak_382774	CRD_4204	Intron
chr9	95312593	95313487	Peak_382775	CRD_4204	Intron
chr9	95317224	95317436	Peak_382776	CRD_4204	Promoter
chr9	95317526	95317966	Peak_382777	CRD_4204	Promoter
chr9	95462269	95463208	Peak_382778	CRD_4204	Promoter
chr9	95493995	95494815	Peak_382779	CRD_4204	Promoter
chr9	95516653	95517095	Peak_382785	CRD_4204	Promoter
chr9	95517152	95517467	Peak_382786	CRD_4204	Promoter
chr9	95517593	95517952	Peak_382787	CRD_4204	Promoter
chr9	95528879	95529408	Peak_382788	CRD_4204	Distal_Intergenic
chr9	95529482	95529936	Peak_382789	CRD_4204	Distal_Intergenic
chr9	95606237	95606758	Peak_382790	CRD_4204	Promoter
chr9	95771637	95773053	Peak_382791	CRD_4204	Promoter
chr9	95788487	95788693	Peak_382792	CRD_4204	Intron
chr9	95788804	95789082	Peak_382793	CRD_4204	Intron
chr9	95874961	95876393	Peak_382794	CRD_4204	Promoter
chr9	95935270	95935548	Peak_382795	CRD_4204	Intron
chr9	95936143	95936633	Peak_382796	CRD_4204	Intron
chr9	95940050	95941076	Peak_382797	CRD_4204	Promoter
chr9	95966378	95966675	Peak_382798	CRD_4204	Promoter
chr9	95125608	95126286	Peak_382770	CRD_4204	Promoter
chr9	95127122	95127945	Peak_382771	CRD_4204	Promoter
chr9	95971839	95972610	Peak_382799	CRD_4204	Promoter
chr9	95982122	95982355	Peak_382800	CRD_4204	Intron
chr9	96018076	96018490	Peak_382801	CRD_4204	Exon
chr9	96020576	96021033	Peak_382802	CRD_4204	Promoter
chr9	96022210	96022414	Peak_382803	CRD_4204	Promoter
chr9	96023534	96024503	Peak_382804	CRD_4204	Promoter
chr9	96031079	96032787	Peak_382805	CRD_4204	Distal_Intergenic
chr9	96044446	96044699	Peak_382806	CRD_4204	Distal_Intergenic
chr9	96050466	96050753	Peak_382807	CRD_4204	Distal_Intergenic
chr9	96071391	96071835	Peak_382808	CRD_4204	Distal_Intergenic
chr9	96098810	96099505	Peak_382809	CRD_4204	Exon
chr9	96099924	96100123	Peak_382810	CRD_4204	Exon
chr9	96139459	96140137	Peak_382811	CRD_4204	Distal_Intergenic
chr9	96148928	96149972	Peak_382812	CRD_4204	Promoter
chr9	96155843	96156998	Peak_382813	CRD_4204	Distal_Intergenic
chr9	96203977	96204349	Peak_382814	CRD_4204	Distal_Intergenic
chr9	96215230	96215494	Peak_382815	CRD_4204	Distal_Intergenic
chr9	96217760	96218898	Peak_382816	CRD_4204	Distal_Intergenic
chr9	96219468	96219782	Peak_382817	CRD_4204	Distal_Intergenic
chr9	96453691	96453903	Peak_382824	CRD_4204	Intron
chr9	96476717	96476965	Peak_382825	CRD_4204	Intron
chr9	96486293	96486886	Peak_382826	CRD_4204	Intron
chr9	96487921	96488462	Peak_382827	CRD_4204	Exon
chr9	96492877	96493535	Peak_382828	CRD_4204	Exon
chr9	96501452	96502215	Peak_382829	CRD_4204	Exon
chr9	96513316	96514035	Peak_382830	CRD_4204	Intron
chr9	96545441	96546153	Peak_382832	CRD_4204	Intron
chr9	96549667	96550320	Peak_382833	CRD_4204	Intron
chr9	96554933	96555583	Peak_382834	CRD_4204	Intron
chr9	96559113	96559847	Peak_382835	CRD_4204	Intron
chr9	96563636	96563941	Peak_382836	CRD_4204	Promoter
chr9	96565857	96566268	Peak_382837	CRD_4204	Promoter
chr9	96607713	96608016	Peak_382838	CRD_4204	Intron
chr9	96612007	96613566	Peak_382839	CRD_4204	Intron
chr9	96617544	96618596	Peak_382840	CRD_4204	Promoter
chr9	96619478	96620214	Peak_382841	CRD_4204	Promoter
chr9	96651686	96651918	Peak_382842	CRD_4204	Promoter
chr9	96654121	96655173	Peak_382843	CRD_4204	Promoter
chr9	96666694	96667095	Peak_382844	CRD_4204	Distal_Intergenic
chr9	97521660	97521922	Peak_382888	CRD_4205	Intron
chr9	97522036	97522283	Peak_382889	CRD_4205	Intron
chr9	97526798	97527576	Peak_382890	CRD_4205	Intron
chr9	97527989	97528389	Peak_382892	CRD_4205	Intron
chr9	97529648	97530026	Peak_382893	CRD_4205	Intron
chr9	97556485	97556702	Peak_382894	CRD_4205	Promoter
chr9	96714297	96714496	Peak_382847	CRD_4205	Intron
chr9	96714630	96714925	Peak_382848	CRD_4205	Intron
chr9	96720085	96721612	Peak_382849	CRD_4205	Exon
chr9	96721775	96722078	Peak_382850	CRD_4205	Distal_Intergenic
chr9	96725309	96725952	Peak_382851	CRD_4205	Promoter
chr9	96726027	96726312	Peak_382852	CRD_4205	Promoter
chr9	96726515	96726777	Peak_382853	CRD_4205	Promoter
chr9	96777043	96778383	Peak_382854	CRD_4205	Promoter
chr9	96778479	96778753	Peak_382855	CRD_4205	Promoter
chr9	96779139	96779396	Peak_382856	CRD_4205	Promoter
chr9	96853753	96854795	Peak_382857	CRD_4205	Promoter
chr9	96856820	96857437	Peak_382858	CRD_4205	Promoter
chr9	96874842	96876208	Peak_382859	CRD_4205	Promoter
chr9	97013266	97014143	Peak_382860	CRD_4205	Promoter
chr9	97039150	97039551	Peak_382861	CRD_4205	Promoter
chr9	97105151	97105521	Peak_382862	CRD_4205	Distal_Intergenic
chr9	97176232	97176573	Peak_382863	CRD_4205	Intron
chr9	97221100	97222141	Peak_382864	CRD_4205	Promoter
chr9	97237964	97239136	Peak_382865	CRD_4205	Promoter
chr9	97270590	97271204	Peak_382866	CRD_4205	Intron
chr9	97271544	97271846	Peak_382867	CRD_4205	Intron
chr9	97293136	97293381	Peak_382868	CRD_4205	Promoter
chr9	97293469	97293844	Peak_382869	CRD_4205	Promoter
chr9	97306910	97307798	Peak_382870	CRD_4205	Promoter
chr9	97315481	97315870	Peak_382871	CRD_4205	Intron
chr9	97324905	97325247	Peak_382872	CRD_4205	Exon
chr9	97386814	97387824	Peak_382873	CRD_4205	Exon
chr9	97411356	97412187	Peak_382874	CRD_4205	Promoter
chr9	97412476	97412940	Peak_382875	CRD_4205	Promoter
chr9	97468109	97469491	Peak_382876	CRD_4205	Intron
chr9	97470165	97470403	Peak_382877	CRD_4205	Intron
chr9	97473715	97474093	Peak_382878	CRD_4205	Intron
chr9	97474979	97475185	Peak_382879	CRD_4205	Intron
chr9	97501037	97501320	Peak_382880	CRD_4205	Promoter
chr9	97501401	97501790	Peak_382881	CRD_4205	Promoter
chr9	97502229	97503013	Peak_382882	CRD_4205	Promoter
chr9	97510752	97511640	Peak_382883	CRD_4205	Intron
chr9	97515713	97515927	Peak_382884	CRD_4205	Promoter
chr9	97518961	97519474	Peak_382885	CRD_4205	Promoter
chr9	97519556	97519824	Peak_382886	CRD_4205	Promoter
chr9	97520316	97520636	Peak_382887	CRD_4205	Promoter
chr9	97564160	97564692	Peak_382897	CRD_4206	Exon
chr9	97594015	97595159	Peak_382898	CRD_4206	Intron
chr9	97596847	97597250	Peak_382899	CRD_4206	Intron
chr9	97598671	97599029	Peak_382900	CRD_4206	Intron
chr9	97602427	97603032	Peak_382901	CRD_4206	Promoter
chr9	97615291	97616058	Peak_382902	CRD_4206	Promoter
chr9	97616396	97616816	Peak_382903	CRD_4206	Promoter
chr9	97632370	97633907	Peak_382904	CRD_4206	Promoter
chr9	97633976	97634175	Peak_382905	CRD_4206	Promoter
chr9	97647989	97648247	Peak_382906	CRD_4206	Exon
chr9	97650297	97650501	Peak_382907	CRD_4206	Intron
chr9	97651706	97652026	Peak_382908	CRD_4206	Intron
chr9	97662024	97662700	Peak_382909	CRD_4206	Exon
chr9	97664549	97664856	Peak_382910	CRD_4206	Promoter
chr9	97674936	97675178	Peak_382911	CRD_4206	Promoter
chr9	97675710	97675909	Peak_382912	CRD_4206	Promoter
chr9	97675959	97676248	Peak_382913	CRD_4206	Promoter
chr9	97676362	97676573	Peak_382914	CRD_4206	Promoter
chr9	97679709	97680063	Peak_382915	CRD_4206	Intron
chr9	97696474	97698065	Peak_382916	CRD_4206	Promoter
chr9	97710466	97710989	Peak_382917	CRD_4206	Distal_Intergenic
chr9	97803468	97803675	Peak_382918	CRD_4206	Exon
chr9	97876712	97877662	Peak_382919	CRD_4206	Distal_Intergenic
chr9	97901084	97901291	Peak_382920	CRD_4206	Distal_Intergenic
chr9	97906097	97906550	Peak_382921	CRD_4206	Intron
chr9	97910305	97910665	Peak_382922	CRD_4206	Promoter
chr9	97921958	97923139	Peak_382923	CRD_4206	Promoter
chr9	97923244	97924073	Peak_382924	CRD_4206	Promoter
chr9	97934878	97935204	Peak_382925	CRD_4206	Intron
chr9	97978710	97979285	Peak_382926	CRD_4206	Distal_Intergenic
chr9	97982455	97983479	Peak_382927	CRD_4206	Promoter
chr9	97985635	97985834	Peak_382928	CRD_4206	Promoter
chr9	97987563	97987774	Peak_382929	CRD_4206	Promoter
chr9	97989704	97990158	Peak_382930	CRD_4206	Promoter
chr9	97990315	97990574	Peak_382931	CRD_4206	Promoter
chr9	98002495	98003281	Peak_382932	CRD_4206	Intron
chr9	98017596	98017830	Peak_382933	CRD_4206	Distal_Intergenic
chr9	98020507	98020788	Peak_382934	CRD_4206	Distal_Intergenic
chr9	98034772	98035042	Peak_382935	CRD_4206	Promoter
chr9	98037343	98037738	Peak_382936	CRD_4206	Distal_Intergenic
chr9	98056038	98057721	Peak_382937	CRD_4206	Promoter
chr9	98064628	98064970	Peak_382938	CRD_4206	Intron
chr9	98074402	98074814	Peak_382939	CRD_4206	Promoter
chr9	98078946	98079287	Peak_382940	CRD_4206	Promoter
chr9	98080432	98080809	Peak_382941	CRD_4206	Promoter
chr9	98081339	98081580	Peak_382942	CRD_4206	Exon
chr9	98081901	98082147	Peak_382943	CRD_4206	Exon
chr9	98083180	98083451	Peak_382944	CRD_4206	Intron
chr9	98083669	98083924	Peak_382945	CRD_4206	Intron
chr9	98085980	98086206	Peak_382946	CRD_4206	Promoter
chr9	98091255	98091547	Peak_382947	CRD_4206	Intron
chr9	98091788	98092994	Peak_382948	CRD_4206	Exon
chr9	98102120	98102371	Peak_382949	CRD_4206	Intron
chr9	98121233	98122448	Peak_382950	CRD_4206	Promoter
chr9	98142174	98142485	Peak_382951	CRD_4206	Intron
chr9	98144063	98144268	Peak_382952	CRD_4206	Intron
chr9	98148907	98149176	Peak_382953	CRD_4206	Intron
chr9	98166029	98166822	Peak_382954	CRD_4206	Intron
chr9	98168212	98169611	Peak_382955	CRD_4206	Intron
chr9	98191120	98192072	Peak_382956	CRD_4206	Promoter
chr9	98192601	98193686	Peak_382957	CRD_4206	Promoter
chr9	98205377	98206182	Peak_382958	CRD_4206	Intron
chr9	98214729	98216119	Peak_382959	CRD_4206	Promoter
chr9	98232121	98232383	Peak_382960	CRD_4206	Promoter
chr9	98255158	98255394	Peak_382961	CRD_4206	Promoter
chr9	98255595	98256585	Peak_382962	CRD_4206	Promoter
chr9	98263746	98264130	Peak_382963	CRD_4206	Distal_Intergenic
chr9	98285488	98286042	Peak_382964	CRD_4207	Exon
chr9	98286640	98286892	Peak_382965	CRD_4207	Exon
chr9	98287090	98287812	Peak_382966	CRD_4207	Exon
chr9	98300821	98301438	Peak_382967	CRD_4207	Promoter
chr9	98306478	98307194	Peak_382968	CRD_4207	Promoter
chr9	98389026	98390025	Peak_382986	CRD_4207	Promoter
chr9	98401754	98402715	Peak_382987	CRD_4207	Intron
chr9	98404301	98404734	Peak_382988	CRD_4207	Intron
chr9	98409464	98409775	Peak_382989	CRD_4207	Intron
chr9	98409830	98410795	Peak_382990	CRD_4207	Intron
chr9	98418549	98418978	Peak_382991	CRD_4207	Intron
chr9	98419060	98419455	Peak_382992	CRD_4207	Intron
chr9	98477728	98478550	Peak_383010	CRD_4207	Intron
chr9	98482045	98482642	Peak_383011	CRD_4207	Intron
chr9	98483210	98483849	Peak_383012	CRD_4207	Intron
chr9	98491622	98492416	Peak_383013	CRD_4207	Intron
chr9	98590602	98591576	Peak_383042	CRD_4207	Intron
chr9	98596916	98597883	Peak_383043	CRD_4207	Intron
chr9	98602757	98603145	Peak_383044	CRD_4207	Intron
chr9	98603531	98604638	Peak_383045	CRD_4207	Promoter
chr9	98610104	98610738	Peak_383046	CRD_4207	Promoter
chr9	98611702	98612618	Peak_383047	CRD_4207	Intron
chr9	98621219	98621598	Peak_383048	CRD_4207	Intron
chr9	98624459	98624768	Peak_383049	CRD_4207	Intron
chr9	98624978	98625335	Peak_383050	CRD_4207	Intron
chr9	98627269	98627838	Peak_383051	CRD_4207	Intron
chr9	98364095	98364312	Peak_382981	CRD_4207	Intron
chr9	98372386	98373025	Peak_382982	CRD_4207	Promoter
chr9	98380153	98381439	Peak_382983	CRD_4207	Intron
chr9	98381495	98382213	Peak_382984	CRD_4207	Intron
chr9	98383832	98384144	Peak_382985	CRD_4207	Intron
chr9	98419669	98420184	Peak_382993	CRD_4207	Intron
chr9	98420405	98420604	Peak_382994	CRD_4207	Intron
chr9	98426074	98426576	Peak_382995	CRD_4207	Intron
chr9	98429558	98430037	Peak_382996	CRD_4207	Intron
chr9	98430496	98430797	Peak_382997	CRD_4207	Intron
chr9	98432159	98432754	Peak_382998	CRD_4207	Intron
chr9	98442547	98443850	Peak_382999	CRD_4207	Intron
chr9	98445634	98445846	Peak_383000	CRD_4207	Intron
chr9	98450381	98450902	Peak_383001	CRD_4207	Intron
chr9	98453504	98453918	Peak_383002	CRD_4207	Intron
chr9	98453994	98454306	Peak_383003	CRD_4207	Exon
chr9	98455812	98456503	Peak_383004	CRD_4207	Intron
chr9	98457978	98458524	Peak_383005	CRD_4207	Intron
chr9	98462510	98462849	Peak_383006	CRD_4207	Intron
chr9	98468597	98469234	Peak_383007	CRD_4207	Intron
chr9	98470765	98471060	Peak_383008	CRD_4207	Intron
chr9	98471419	98471781	Peak_383009	CRD_4207	Intron
chr9	98628116	98628322	Peak_383052	CRD_4207	Intron
chr9	98628511	98628932	Peak_383053	CRD_4207	Intron
chr9	98632915	98633271	Peak_383054	CRD_4207	Intron
chr9	98634781	98635421	Peak_383055	CRD_4207	Intron
chr9	98641797	98642017	Peak_383056	CRD_4207	Intron
chr9	98642473	98643326	Peak_383057	CRD_4207	Intron
chr9	98647064	98647676	Peak_383058	CRD_4207	Intron
chr9	98652350	98653038	Peak_383059	CRD_4207	Intron
chr9	98656179	98657238	Peak_383060	CRD_4207	Intron
chr9	98665089	98666117	Peak_383061	CRD_4207	Intron
chr9	98675376	98675614	Peak_383062	CRD_4207	Intron
chr9	98676858	98677826	Peak_383063	CRD_4207	Intron
chr9	98684504	98685350	Peak_383064	CRD_4207	Intron
chr9	98687976	98688257	Peak_383065	CRD_4207	Intron
chr9	98696463	98697275	Peak_383066	CRD_4207	Intron
chr9	98706177	98707680	Peak_383067	CRD_4207	Promoter
chr9	98707830	98708195	Peak_383068	CRD_4207	Promoter
chr9	98708860	98709196	Peak_383069	CRD_4207	Promoter
chr9	98710111	98710667	Peak_383070	CRD_4207	Promoter
chr9	98725827	98727304	Peak_383071	CRD_4207	Distal_Intergenic
chr9	98742294	98742766	Peak_383072	CRD_4207	Intron
chr9	98745550	98745781	Peak_383073	CRD_4207	Exon
chr9	98749535	98750413	Peak_383074	CRD_4207	Intron
chr9	98775917	98776198	Peak_383075	CRD_4207	Promoter
chr9	98779294	98779697	Peak_383076	CRD_4207	Promoter
chr9	98308822	98309832	Peak_382969	CRD_4207	Promoter
chr9	98310982	98311260	Peak_382970	CRD_4207	Exon
chr9	98315532	98316084	Peak_382971	CRD_4207	Intron
chr9	98317289	98317867	Peak_382972	CRD_4207	Intron
chr9	98323698	98324303	Peak_382973	CRD_4207	Intron
chr9	98330883	98332233	Peak_382974	CRD_4207	Intron
chr9	98341131	98341382	Peak_382975	CRD_4207	Intron
chr9	98342240	98342523	Peak_382976	CRD_4207	Intron
chr9	98342694	98343238	Peak_382977	CRD_4207	Intron
chr9	98343728	98344900	Peak_382978	CRD_4207	Intron
chr9	98357927	98358523	Peak_382979	CRD_4207	Intron
chr9	98359837	98361018	Peak_382980	CRD_4207	Intron
chr9	98501733	98502669	Peak_383014	CRD_4207	Intron
chr9	98502888	98503371	Peak_383015	CRD_4207	Intron
chr9	98504210	98504656	Peak_383016	CRD_4207	Intron
chr9	98506256	98506513	Peak_383017	CRD_4207	Intron
chr9	98506560	98507036	Peak_383018	CRD_4207	Intron
chr9	98518592	98519600	Peak_383019	CRD_4207	Promoter
chr9	98520254	98521521	Peak_383020	CRD_4207	Intron
chr9	98529687	98530511	Peak_383021	CRD_4207	Intron
chr9	98530568	98530833	Peak_383022	CRD_4207	Intron
chr9	98532601	98532913	Peak_383023	CRD_4207	Intron
chr9	98533159	98534007	Peak_383024	CRD_4207	Intron
chr9	98538759	98539112	Peak_383025	CRD_4207	Intron
chr9	98539882	98540702	Peak_383026	CRD_4207	Intron
chr9	98541583	98542079	Peak_383027	CRD_4207	Exon
chr9	98545719	98545968	Peak_383028	CRD_4207	Intron
chr9	98549537	98550007	Peak_383029	CRD_4207	Promoter
chr9	98550200	98550670	Peak_383030	CRD_4207	Promoter
chr9	98550743	98551876	Peak_383031	CRD_4207	Promoter
chr9	98558105	98558999	Peak_383032	CRD_4207	Promoter
chr9	98566920	98567153	Peak_383033	CRD_4207	Intron
chr9	98570391	98571087	Peak_383034	CRD_4207	Intron
chr9	98571497	98571729	Peak_383035	CRD_4207	Intron
chr9	98571874	98572645	Peak_383036	CRD_4207	Intron
chr9	98575475	98576268	Peak_383037	CRD_4207	Intron
chr9	98580657	98581466	Peak_383038	CRD_4207	Promoter
chr9	98586935	98587144	Peak_383039	CRD_4207	Intron
chr9	98589021	98589305	Peak_383040	CRD_4207	Intron
chr9	98590048	98590521	Peak_383041	CRD_4207	Intron
chr9	98796409	98796814	Peak_383080	CRD_4208	Promoter
chr9	98796921	98797120	Peak_383081	CRD_4208	Promoter
chr9	98800189	98800435	Peak_383082	CRD_4208	Distal_Intergenic
chr9	98805283	98805835	Peak_383083	CRD_4208	Promoter
chr9	98806031	98807803	Peak_383084	CRD_4208	Promoter
chr9	98791175	98791944	Peak_383077	CRD_4208	Promoter
chr9	98792065	98792267	Peak_383078	CRD_4208	Promoter
chr9	98794258	98795615	Peak_383079	CRD_4208	Promoter
chr9	99266259	99267021	Peak_383149	CRD_4209	Distal_Intergenic
chr9	99290713	99291185	Peak_383150	CRD_4209	Distal_Intergenic
chr9	99294960	99295260	Peak_383151	CRD_4209	Distal_Intergenic
chr9	99295864	99297059	Peak_383152	CRD_4209	Distal_Intergenic
chr9	98815142	98815496	Peak_383085	CRD_4209	Intron
chr9	98824997	98825233	Peak_383086	CRD_4209	Intron
chr9	98829784	98830553	Peak_383087	CRD_4209	Intron
chr9	98830952	98831349	Peak_383088	CRD_4209	Intron
chr9	98834375	98834881	Peak_383089	CRD_4209	Promoter
chr9	98837971	98838580	Peak_383090	CRD_4209	Promoter
chr9	98848184	98849273	Peak_383091	CRD_4209	Promoter
chr9	98860708	98861467	Peak_383092	CRD_4209	Intron
chr9	98866689	98866892	Peak_383093	CRD_4209	Exon
chr9	98870743	98871132	Peak_383094	CRD_4209	Promoter
chr9	98887949	98888316	Peak_383095	CRD_4209	Promoter
chr9	98899279	98900134	Peak_383096	CRD_4209	Distal_Intergenic
chr9	98907103	98907302	Peak_383097	CRD_4209	Distal_Intergenic
chr9	98913239	98914009	Peak_383098	CRD_4209	Distal_Intergenic
chr9	98923681	98924169	Peak_383099	CRD_4209	Distal_Intergenic
chr9	98928393	98928592	Peak_383100	CRD_4209	Distal_Intergenic
chr9	98940065	98940951	Peak_383101	CRD_4209	Promoter
chr9	98941540	98941747	Peak_383102	CRD_4209	Promoter
chr9	98944314	98944726	Peak_383103	CRD_4209	Promoter
chr9	98958237	98959001	Peak_383104	CRD_4209	Intron
chr9	98968258	98968471	Peak_383105	CRD_4209	Intron
chr9	98971059	98971516	Peak_383106	CRD_4209	Intron
chr9	98974926	98975463	Peak_383107	CRD_4209	Intron
chr9	98978095	98978471	Peak_383108	CRD_4209	Intron
chr9	98986739	98988027	Peak_383109	CRD_4209	Exon
chr9	98998914	98999173	Peak_383110	CRD_4209	Intron
chr9	99000248	99000828	Peak_383111	CRD_4209	Intron
chr9	99038117	99038926	Peak_383112	CRD_4209	Promoter
chr9	99039519	99040361	Peak_383113	CRD_4209	Promoter
chr9	99040870	99041890	Peak_383114	CRD_4209	Promoter
chr9	99046376	99047096	Peak_383115	CRD_4209	Intron
chr9	99052241	99052831	Peak_383116	CRD_4209	Exon
chr9	99056630	99056833	Peak_383117	CRD_4209	Intron
chr9	99058406	99059201	Peak_383118	CRD_4209	Intron
chr9	99059266	99059529	Peak_383119	CRD_4209	Intron
chr9	99062833	99063353	Peak_383120	CRD_4209	Exon
chr9	99066858	99067197	Peak_383121	CRD_4209	Exon
chr9	99067435	99068145	Peak_383122	CRD_4209	Intron
chr9	99085001	99085239	Peak_383123	CRD_4209	Distal_Intergenic
chr9	99085298	99085661	Peak_383124	CRD_4209	Distal_Intergenic
chr9	99086079	99086838	Peak_383125	CRD_4209	Distal_Intergenic
chr9	99103609	99105206	Peak_383126	CRD_4209	Promoter
chr9	99114774	99115359	Peak_383127	CRD_4209	Intron
chr9	99122968	99123684	Peak_383128	CRD_4209	Intron
chr9	99124342	99124640	Peak_383129	CRD_4209	Intron
chr9	99135246	99135865	Peak_383130	CRD_4209	Intron
chr9	99140751	99141183	Peak_383131	CRD_4209	Intron
chr9	99153505	99153868	Peak_383132	CRD_4209	Exon
chr9	99162285	99163123	Peak_383133	CRD_4209	Distal_Intergenic
chr9	99164319	99164949	Peak_383134	CRD_4209	Distal_Intergenic
chr9	99175217	99175469	Peak_383135	CRD_4209	Distal_Intergenic
chr9	99184602	99185334	Peak_383136	CRD_4209	Promoter
chr9	99197911	99198804	Peak_383137	CRD_4209	Distal_Intergenic
chr9	99201678	99201951	Peak_383138	CRD_4209	Distal_Intergenic
chr9	99221490	99222787	Peak_383139	CRD_4209	Promoter
chr9	99222879	99223132	Peak_383140	CRD_4209	Promoter
chr9	99231822	99232067	Peak_383141	CRD_4209	Distal_Intergenic
chr9	99234739	99234982	Peak_383142	CRD_4209	Distal_Intergenic
chr9	99237159	99237374	Peak_383143	CRD_4209	Distal_Intergenic
chr9	99241015	99241391	Peak_383144	CRD_4209	Distal_Intergenic
chr9	99245002	99246376	Peak_383145	CRD_4209	Distal_Intergenic
chr9	99254131	99254611	Peak_383146	CRD_4209	Distal_Intergenic
chr9	99258100	99258359	Peak_383147	CRD_4209	Distal_Intergenic
chr9	99259021	99260332	Peak_383148	CRD_4209	Distal_Intergenic
chr9	99299063	99299935	Peak_383153	CRD_4209	Distal_Intergenic
chr9	99307008	99307388	Peak_383154	CRD_4209	Promoter
chr9	99319826	99320089	Peak_383155	CRD_4209	Distal_Intergenic
chr9	99326624	99327282	Peak_383156	CRD_4209	Distal_Intergenic
chr9	99333695	99333894	Peak_383157	CRD_4209	Distal_Intergenic
chr9	99334818	99335278	Peak_383158	CRD_4209	Distal_Intergenic
chr9	99335523	99336406	Peak_383159	CRD_4209	Distal_Intergenic
chr9	99342349	99342856	Peak_383160	CRD_4209	Distal_Intergenic
chr9	99349835	99350436	Peak_383161	CRD_4209	Distal_Intergenic
chr9	99350488	99350687	Peak_383162	CRD_4209	Distal_Intergenic
chr9	99352787	99353355	Peak_383163	CRD_4209	Promoter
chr9	99360055	99360480	Peak_383164	CRD_4209	Promoter
chr9	99361539	99362514	Peak_383165	CRD_4209	Intron
chr9	99565161	99565905	Peak_383209	CRD_4210	Distal_Intergenic
chr9	99565963	99566356	Peak_383210	CRD_4210	Distal_Intergenic
chr9	99566531	99567082	Peak_383211	CRD_4210	Distal_Intergenic
chr9	99573130	99573331	Peak_383212	CRD_4210	Distal_Intergenic
chr9	99576647	99577747	Peak_383213	CRD_4210	Distal_Intergenic
chr9	99385850	99386667	Peak_383169	CRD_4210	Distal_Intergenic
chr9	99389071	99389930	Peak_383170	CRD_4210	Distal_Intergenic
chr9	99392052	99392761	Peak_383171	CRD_4210	Distal_Intergenic
chr9	99392890	99393137	Peak_383172	CRD_4210	Distal_Intergenic
chr9	99394346	99394860	Peak_383173	CRD_4210	Distal_Intergenic
chr9	99403426	99404013	Peak_383174	CRD_4210	Distal_Intergenic
chr9	99412784	99413070	Peak_383175	CRD_4210	Distal_Intergenic
chr9	99418902	99419840	Peak_383176	CRD_4210	Distal_Intergenic
chr9	99422132	99422433	Peak_383177	CRD_4210	Distal_Intergenic
chr9	99423030	99423276	Peak_383178	CRD_4210	Distal_Intergenic
chr9	99432540	99433147	Peak_383179	CRD_4210	Distal_Intergenic
chr9	99434978	99435250	Peak_383180	CRD_4210	Distal_Intergenic
chr9	99445159	99446303	Peak_383181	CRD_4210	Distal_Intergenic
chr9	99451367	99451600	Peak_383182	CRD_4210	Distal_Intergenic
chr9	99459261	99460332	Peak_383183	CRD_4210	Distal_Intergenic
chr9	99461075	99461543	Peak_383184	CRD_4210	Distal_Intergenic
chr9	99465084	99465513	Peak_383185	CRD_4210	Distal_Intergenic
chr9	99465646	99466233	Peak_383186	CRD_4210	Distal_Intergenic
chr9	99466708	99466950	Peak_383187	CRD_4210	Distal_Intergenic
chr9	99473484	99474011	Peak_383188	CRD_4210	Distal_Intergenic
chr9	99474186	99474612	Peak_383189	CRD_4210	Distal_Intergenic
chr9	99474763	99475142	Peak_383190	CRD_4210	Distal_Intergenic
chr9	99476052	99476332	Peak_383191	CRD_4210	Distal_Intergenic
chr9	99486844	99487083	Peak_383192	CRD_4210	Distal_Intergenic
chr9	99489822	99490050	Peak_383193	CRD_4210	Distal_Intergenic
chr9	99490481	99491251	Peak_383194	CRD_4210	Distal_Intergenic
chr9	99494493	99494767	Peak_383195	CRD_4210	Distal_Intergenic
chr9	99495306	99495901	Peak_383196	CRD_4210	Distal_Intergenic
chr9	99507050	99507446	Peak_383197	CRD_4210	Distal_Intergenic
chr9	99508072	99508351	Peak_383198	CRD_4210	Distal_Intergenic
chr9	99510631	99511197	Peak_383199	CRD_4210	Distal_Intergenic
chr9	99511496	99512006	Peak_383200	CRD_4210	Distal_Intergenic
chr9	99516766	99517053	Peak_383201	CRD_4210	Distal_Intergenic
chr9	99525127	99525566	Peak_383202	CRD_4210	Distal_Intergenic
chr9	99526389	99526915	Peak_383203	CRD_4210	Distal_Intergenic
chr9	99531084	99532178	Peak_383204	CRD_4210	Promoter
chr9	99543724	99544340	Peak_383205	CRD_4210	Distal_Intergenic
chr9	99545324	99545524	Peak_383206	CRD_4210	Distal_Intergenic
chr9	99553206	99553800	Peak_383207	CRD_4210	Distal_Intergenic
chr9	99555732	99555931	Peak_383208	CRD_4210	Distal_Intergenic
chr9	99584758	99585164	Peak_383214	CRD_4210	Exon
chr9	99593334	99593908	Peak_383215	CRD_4210	Intron
chr9	99594300	99594499	Peak_383216	CRD_4210	Intron
chr9	99598474	99599381	Peak_383217	CRD_4210	Intron
chr9	99604296	99604499	Peak_383218	CRD_4210	Intron
chr9	99606171	99606477	Peak_383219	CRD_4210	Intron
chr9	99606882	99607119	Peak_383220	CRD_4210	Intron
chr9	99614163	99614366	Peak_383221	CRD_4210	Intron
chr9	99614785	99615148	Peak_383222	CRD_4210	Intron
chr9	99616137	99616576	Peak_383223	CRD_4210	Intron
chr9	99616921	99617192	Peak_383224	CRD_4210	Intron
chr9	99623910	99624483	Peak_383225	CRD_4210	Intron
chr9	99626092	99626291	Peak_383226	CRD_4210	Intron
chr9	99626518	99626717	Peak_383227	CRD_4210	Intron
chr9	99634164	99634607	Peak_383228	CRD_4210	Intron
chr9	99638961	99639219	Peak_383229	CRD_4210	Intron
chr9	99639320	99639539	Peak_383230	CRD_4210	Intron
chr9	99644777	99645026	Peak_383231	CRD_4210	Intron
chr9	99645164	99645573	Peak_383232	CRD_4210	Intron
chr9	99660057	99661207	Peak_383233	CRD_4210	Intron
chr9	99663584	99663796	Peak_383234	CRD_4210	Intron
chr9	99667272	99667852	Peak_383235	CRD_4210	Intron
chr9	99677817	99678016	Peak_383236	CRD_4210	Intron
chr9	99679919	99680945	Peak_383237	CRD_4210	Intron
chr9	99683993	99684201	Peak_383238	CRD_4210	Intron
chr9	99687655	99687954	Peak_383239	CRD_4210	Intron
chr9	99690418	99691141	Peak_383240	CRD_4210	Intron
chr9	99691832	99692055	Peak_383241	CRD_4210	Intron
chr9	99694014	99694407	Peak_383242	CRD_4210	Intron
chr9	99694625	99695093	Peak_383243	CRD_4210	Intron
chr9	99699493	99700527	Peak_383244	CRD_4210	Intron
chr9	99700597	99701018	Peak_383245	CRD_4210	Intron
chr9	99710268	99710500	Peak_383246	CRD_4210	Intron
chr9	99719848	99720319	Peak_383247	CRD_4210	Intron
chr9	99720559	99720849	Peak_383248	CRD_4210	Intron
chr9	99721901	99722541	Peak_383249	CRD_4210	Intron
chr9	99722743	99723179	Peak_383250	CRD_4210	Intron
chr9	99729333	99729622	Peak_383251	CRD_4210	Intron
chr9	99732459	99733070	Peak_383252	CRD_4210	Intron
chr9	99737753	99738022	Peak_383253	CRD_4210	Intron
chr9	99738451	99738723	Peak_383254	CRD_4210	Intron
chr9	99739058	99739667	Peak_383255	CRD_4210	Intron
chr9	99739892	99740235	Peak_383256	CRD_4210	Intron
chr9	99751535	99752105	Peak_383257	CRD_4210	Intron
chr9	99752210	99752490	Peak_383258	CRD_4210	Intron
chr9	99759815	99760443	Peak_383259	CRD_4210	Intron
chr9	99764185	99764424	Peak_383260	CRD_4210	Intron
chr9	99764744	99764944	Peak_383261	CRD_4210	Intron
chr9	99778267	99780270	Peak_383262	CRD_4210	Intron
chr9	99784261	99785317	Peak_383263	CRD_4210	Intron
chr9	99785711	99785979	Peak_383264	CRD_4210	Intron
chr9	99796077	99797004	Peak_383265	CRD_4210	Intron
chr9	99811412	99812080	Peak_383266	CRD_4210	Intron
chr9	99812254	99812475	Peak_383267	CRD_4210	Intron
chr9	99819210	99819499	Peak_383268	CRD_4211	Promoter
chr9	99819941	99820471	Peak_383269	CRD_4211	Promoter
chr9	99820716	99822115	Peak_383270	CRD_4211	Promoter
chr9	99827301	99827527	Peak_383271	CRD_4211	Promoter
chr9	99829572	99830429	Peak_383272	CRD_4212	Promoter
chr9	99831212	99831411	Peak_383273	CRD_4212	Intron
chr9	99838912	99839278	Peak_383274	CRD_4212	Intron
chr9	99852277	99852519	Peak_383275	CRD_4212	Intron
chr9	99852734	99852948	Peak_383276	CRD_4213	Intron
chr9	99859286	99860008	Peak_383277	CRD_4213	Intron
chr9	99860310	99860951	Peak_383278	CRD_4213	Intron
chr9	99866146	99867241	Peak_383279	CRD_4213	Exon
chr9	99954496	99955963	Peak_383288	CRD_4213	Intron
chr9	99966473	99966942	Peak_383289	CRD_4213	Promoter
chr9	99981402	99982384	Peak_383290	CRD_4213	Exon
chr9	99985963	99986163	Peak_383291	CRD_4213	Intron
chr9	99873347	99874265	Peak_383280	CRD_4213	Distal_Intergenic
chr9	99877425	99877859	Peak_383281	CRD_4213	Distal_Intergenic
chr9	99900078	99900568	Peak_383282	CRD_4213	Intron
chr9	99905961	99907660	Peak_383283	CRD_4213	Promoter
chr9	99921064	99921859	Peak_383284	CRD_4213	Intron
chr9	99922013	99922222	Peak_383285	CRD_4213	Intron
chr9	99927960	99928165	Peak_383286	CRD_4213	Promoter
chr9	99939416	99940084	Peak_383287	CRD_4213	Promoter
chr9	99986742	99986984	Peak_383292	CRD_4213	Intron
chr9	99995792	99995996	Peak_383293	CRD_4213	Intron
chr9	99997808	99998732	Peak_383294	CRD_4213	Promoter
chr9	100013197	100014023	Peak_383295	CRD_4213	Intron
chr9	100016214	100016523	Peak_383296	CRD_4213	Exon
chr9	100028087	100028592	Peak_383297	CRD_4213	Intron
chr9	100035930	100036304	Peak_383298	CRD_4213	Intron
chr9	100037126	100037612	Peak_383299	CRD_4213	Intron
chr9	100049721	100050593	Peak_383300	CRD_4213	Intron
chr9	100050940	100051550	Peak_383301	CRD_4213	Intron
chr9	100054575	100054920	Peak_383302	CRD_4213	Intron
chr9	100064461	100064877	Peak_383303	CRD_4213	Intron
chr9	100064948	100065151	Peak_383304	CRD_4213	Intron
chr9	100065936	100067105	Peak_383305	CRD_4213	Intron
chr9	100079643	100080006	Peak_383306	CRD_4213	Intron
chr9	100083436	100083711	Peak_383307	CRD_4213	Intron
chr9	100083779	100083978	Peak_383308	CRD_4213	Intron
chr9	100084242	100084451	Peak_383309	CRD_4213	Intron
chr9	100098215	100100023	Peak_383310	CRD_4213	Promoter
chr9	100108520	100109054	Peak_383311	CRD_4213	Intron
chr9	100111133	100111894	Peak_383312	CRD_4213	Intron
chr9	100119301	100119596	Peak_383313	CRD_4213	Promoter
chr9	100126905	100127169	Peak_383314	CRD_4213	Intron
chr9	100136126	100136437	Peak_383315	CRD_4213	Intron
chr9	100136814	100137187	Peak_383316	CRD_4213	Intron
chr9	100138411	100138716	Peak_383317	CRD_4213	Intron
chr9	100149869	100150493	Peak_383318	CRD_4213	Intron
chr9	100157011	100157249	Peak_383319	CRD_4213	Intron
chr9	100163528	100163727	Peak_383320	CRD_4213	Intron
chr9	100163974	100164306	Peak_383321	CRD_4213	Intron
chr9	100164752	100164973	Peak_383322	CRD_4213	Intron
chr9	100183464	100184075	Peak_383323	CRD_4213	Intron
chr9	100184240	100184903	Peak_383324	CRD_4213	Intron
chr9	100206177	100206424	Peak_383325	CRD_4213	Intron
chr9	100211354	100212626	Peak_383326	CRD_4213	Intron
chr9	100222513	100223066	Peak_383327	CRD_4213	Intron
chr9	100229857	100230104	Peak_383328	CRD_4213	Intron
chr9	100230217	100230980	Peak_383329	CRD_4213	Intron
chr9	100240958	100241175	Peak_383330	CRD_4213	Intron
chr9	100242940	100243355	Peak_383331	CRD_4213	Intron
chr9	100246581	100246895	Peak_383332	CRD_4214	Exon
chr9	100246953	100247309	Peak_383333	CRD_4214	Intron
chr9	100262099	100262300	Peak_383334	CRD_4214	Intron
chr9	100270959	100271725	Peak_383335	CRD_4214	Intron
chr9	100271834	100272093	Peak_383336	CRD_4214	Intron
chr9	100272619	100273544	Peak_383337	CRD_4214	Exon
chr9	100387786	100388047	Peak_383359	CRD_4215	Distal_Intergenic
chr9	100398492	100399309	Peak_383360	CRD_4215	Distal_Intergenic
chr9	100399630	100399978	Peak_383361	CRD_4215	Distal_Intergenic
chr9	100400435	100400634	Peak_383362	CRD_4215	Distal_Intergenic
chr9	100410971	100412351	Peak_383363	CRD_4215	Distal_Intergenic
chr9	100426535	100426894	Peak_383364	CRD_4215	Promoter
chr9	100427534	100428672	Peak_383365	CRD_4215	Promoter
chr9	100428836	100429737	Peak_383366	CRD_4215	Promoter
chr9	100431729	100432270	Peak_383367	CRD_4215	Promoter
chr9	100434726	100434973	Peak_383368	CRD_4215	Intron
chr9	100541210	100541412	Peak_383395	CRD_4215	Intron
chr9	100554184	100555810	Peak_383396	CRD_4215	Intron
chr9	100560078	100560664	Peak_383397	CRD_4215	Intron
chr9	100562006	100562418	Peak_383398	CRD_4215	Intron
chr9	100565318	100565598	Peak_383399	CRD_4215	Intron
chr9	100520678	100520958	Peak_383388	CRD_4215	Intron
chr9	100521963	100522403	Peak_383389	CRD_4215	Intron
chr9	100533667	100534246	Peak_383390	CRD_4215	Intron
chr9	100535457	100536227	Peak_383391	CRD_4215	Intron
chr9	100537117	100537910	Peak_383392	CRD_4215	Intron
chr9	100538057	100538808	Peak_383393	CRD_4215	Intron
chr9	100540634	100540889	Peak_383394	CRD_4215	Intron
chr9	100281901	100282396	Peak_383338	CRD_4215	Intron
chr9	100293435	100293757	Peak_383339	CRD_4215	Intron
chr9	100300226	100301189	Peak_383340	CRD_4215	Exon
chr9	100305163	100305555	Peak_383341	CRD_4215	Promoter
chr9	100305718	100305957	Peak_383342	CRD_4215	Promoter
chr9	100306273	100306472	Peak_383343	CRD_4215	Promoter
chr9	100308491	100308816	Peak_383344	CRD_4215	Promoter
chr9	100309084	100309716	Peak_383345	CRD_4215	Promoter
chr9	100317119	100317425	Peak_383346	CRD_4215	Intron
chr9	100319680	100319884	Peak_383347	CRD_4215	Intron
chr9	100323790	100324012	Peak_383348	CRD_4215	Intron
chr9	100324617	100324935	Peak_383349	CRD_4215	Intron
chr9	100326303	100326502	Peak_383350	CRD_4215	Exon
chr9	100329652	100330479	Peak_383351	CRD_4215	Exon
chr9	100340911	100341119	Peak_383352	CRD_4215	Intron
chr9	100341413	100341775	Peak_383353	CRD_4215	Intron
chr9	100351890	100353531	Peak_383354	CRD_4215	Promoter
chr9	100377402	100377863	Peak_383355	CRD_4215	Distal_Intergenic
chr9	100379502	100379747	Peak_383356	CRD_4215	Distal_Intergenic
chr9	100382029	100382315	Peak_383357	CRD_4215	Distal_Intergenic
chr9	100382529	100382808	Peak_383358	CRD_4215	Distal_Intergenic
chr9	100444190	100444726	Peak_383369	CRD_4215	Promoter
chr9	100450367	100450925	Peak_383370	CRD_4215	Exon
chr9	100455572	100456048	Peak_383371	CRD_4215	Intron
chr9	100460259	100460515	Peak_383372	CRD_4215	Intron
chr9	100460586	100461114	Peak_383373	CRD_4215	Intron
chr9	100467114	100467900	Peak_383374	CRD_4215	Intron
chr9	100472398	100473510	Peak_383375	CRD_4215	Promoter
chr9	100474023	100474841	Peak_383376	CRD_4215	Promoter
chr9	100483125	100483367	Peak_383377	CRD_4215	Intron
chr9	100489007	100489608	Peak_383378	CRD_4215	Intron
chr9	100489693	100490283	Peak_383379	CRD_4215	Intron
chr9	100491354	100491769	Peak_383380	CRD_4215	Intron
chr9	100493668	100493867	Peak_383381	CRD_4215	Intron
chr9	100498480	100498935	Peak_383382	CRD_4215	Exon
chr9	100499936	100500509	Peak_383383	CRD_4215	Intron
chr9	100508932	100509223	Peak_383384	CRD_4215	Exon
chr9	100515965	100516195	Peak_383385	CRD_4215	Intron
chr9	100516330	100516594	Peak_383386	CRD_4215	Intron
chr9	100520119	100520335	Peak_383387	CRD_4215	Intron
chr9	100897343	100897545	Peak_383481	CRD_4216	Distal_Intergenic
chr9	100898257	100898566	Peak_383482	CRD_4216	Distal_Intergenic
chr9	100902213	100902437	Peak_383483	CRD_4216	Distal_Intergenic
chr9	100905143	100905495	Peak_383484	CRD_4216	Distal_Intergenic
chr9	100913050	100913877	Peak_383485	CRD_4217	Promoter
chr9	100919441	100920427	Peak_383486	CRD_4217	Distal_Intergenic
chr9	100926319	100926666	Peak_383487	CRD_4217	Distal_Intergenic
chr9	100927765	100928006	Peak_383488	CRD_4217	Distal_Intergenic
chr9	101351696	101351895	Peak_383584	CRD_4218	Distal_Intergenic
chr9	101361270	101361627	Peak_383585	CRD_4218	Promoter
chr9	101375099	101375302	Peak_383586	CRD_4218	Promoter
chr9	101375440	101377040	Peak_383587	CRD_4218	Promoter
chr9	101381588	101382488	Peak_383588	CRD_4218	Promoter
chr9	101387778	101389571	Peak_383589	CRD_4219	Exon
chr9	101397888	101399335	Peak_383590	CRD_4219	Promoter
chr9	101403135	101403440	Peak_383591	CRD_4219	Intron
chr9	101408666	101408969	Peak_383592	CRD_4219	Exon
chr9	101409042	101409754	Peak_383593	CRD_4219	Exon
chr9	102450730	102450977	Peak_383838	CRD_4220	Distal_Intergenic
chr9	102451052	102451252	Peak_383839	CRD_4220	Distal_Intergenic
chr9	102458357	102458578	Peak_383840	CRD_4220	Distal_Intergenic
chr9	102458651	102459252	Peak_383841	CRD_4220	Distal_Intergenic
chr9	103728263	103728868	Peak_384167	CRD_4221	Distal_Intergenic
chr9	103729026	103729357	Peak_384168	CRD_4221	Distal_Intergenic
chr9	103731814	103732121	Peak_384169	CRD_4221	Distal_Intergenic
chr9	103732280	103732711	Peak_384170	CRD_4221	Distal_Intergenic
chr9	103734573	103735003	Peak_384171	CRD_4221	Distal_Intergenic
chr9	103738397	103739164	Peak_384172	CRD_4221	Distal_Intergenic
chr9	103977594	103978085	Peak_384234	CRD_4221	Distal_Intergenic
chr9	103978486	103978737	Peak_384235	CRD_4221	Distal_Intergenic
chr9	103992824	103993808	Peak_384236	CRD_4221	Distal_Intergenic
chr9	103997286	103997698	Peak_384237	CRD_4221	Promoter
chr9	104003680	104004443	Peak_384238	CRD_4221	Distal_Intergenic
chr9	104007718	104008408	Peak_384239	CRD_4221	Distal_Intergenic
chr9	104059931	104060506	Peak_384254	CRD_4221	Distal_Intergenic
chr9	104060558	104061748	Peak_384255	CRD_4221	Distal_Intergenic
chr9	104063963	104064347	Peak_384256	CRD_4221	Distal_Intergenic
chr9	104066729	104066988	Peak_384257	CRD_4221	Distal_Intergenic
chr9	103721632	103722570	Peak_384165	CRD_4221	Distal_Intergenic
chr9	103723092	103723296	Peak_384166	CRD_4221	Distal_Intergenic
chr9	103741353	103741552	Peak_384173	CRD_4221	Distal_Intergenic
chr9	103744155	103744425	Peak_384174	CRD_4221	Distal_Intergenic
chr9	103744491	103744738	Peak_384175	CRD_4221	Distal_Intergenic
chr9	103746650	103746853	Peak_384176	CRD_4221	Distal_Intergenic
chr9	103746973	103747181	Peak_384177	CRD_4221	Distal_Intergenic
chr9	103748737	103748975	Peak_384178	CRD_4221	Distal_Intergenic
chr9	103749244	103749486	Peak_384179	CRD_4221	Distal_Intergenic
chr9	103755520	103756870	Peak_384180	CRD_4221	Distal_Intergenic
chr9	103760336	103760601	Peak_384181	CRD_4221	Distal_Intergenic
chr9	103760899	103761684	Peak_384182	CRD_4221	Distal_Intergenic
chr9	103768972	103769172	Peak_384183	CRD_4221	Distal_Intergenic
chr9	103769413	103769815	Peak_384184	CRD_4221	Distal_Intergenic
chr9	103769972	103770323	Peak_384185	CRD_4221	Distal_Intergenic
chr9	103771492	103771759	Peak_384186	CRD_4221	Distal_Intergenic
chr9	103798624	103798900	Peak_384187	CRD_4221	Distal_Intergenic
chr9	103799841	103800089	Peak_384188	CRD_4221	Distal_Intergenic
chr9	103801698	103801898	Peak_384189	CRD_4221	Distal_Intergenic
chr9	103808120	103808867	Peak_384190	CRD_4221	Distal_Intergenic
chr9	103809758	103810223	Peak_384191	CRD_4221	Distal_Intergenic
chr9	103816214	103816864	Peak_384192	CRD_4221	Distal_Intergenic
chr9	103817652	103817851	Peak_384193	CRD_4221	Distal_Intergenic
chr9	103818179	103818378	Peak_384194	CRD_4221	Distal_Intergenic
chr9	103826245	103826640	Peak_384195	CRD_4221	Distal_Intergenic
chr9	103837443	103837642	Peak_384196	CRD_4221	Distal_Intergenic
chr9	103839903	103840210	Peak_384197	CRD_4221	Distal_Intergenic
chr9	103840389	103841257	Peak_384198	CRD_4221	Distal_Intergenic
chr9	103846200	103846409	Peak_384199	CRD_4221	Distal_Intergenic
chr9	103847281	103847765	Peak_384200	CRD_4221	Distal_Intergenic
chr9	103848221	103848476	Peak_384201	CRD_4221	Distal_Intergenic
chr9	103849881	103850537	Peak_384202	CRD_4221	Distal_Intergenic
chr9	103853000	103853227	Peak_384203	CRD_4221	Distal_Intergenic
chr9	103856162	103856938	Peak_384204	CRD_4221	Distal_Intergenic
chr9	103864746	103866452	Peak_384205	CRD_4221	Distal_Intergenic
chr9	103870943	103871287	Peak_384206	CRD_4221	Distal_Intergenic
chr9	103875930	103876157	Peak_384207	CRD_4221	Distal_Intergenic
chr9	103876240	103876535	Peak_384208	CRD_4221	Distal_Intergenic
chr9	103876854	103877151	Peak_384209	CRD_4221	Distal_Intergenic
chr9	103880600	103880875	Peak_384210	CRD_4221	Distal_Intergenic
chr9	103883553	103883980	Peak_384211	CRD_4221	Distal_Intergenic
chr9	103884568	103884856	Peak_384212	CRD_4221	Distal_Intergenic
chr9	103894162	103894994	Peak_384213	CRD_4221	Distal_Intergenic
chr9	103895086	103895368	Peak_384214	CRD_4221	Distal_Intergenic
chr9	103900144	103900348	Peak_384215	CRD_4221	Distal_Intergenic
chr9	103900546	103900827	Peak_384216	CRD_4221	Distal_Intergenic
chr9	103900885	103901247	Peak_384217	CRD_4221	Distal_Intergenic
chr9	103909439	103910588	Peak_384218	CRD_4221	Distal_Intergenic
chr9	103910660	103911069	Peak_384219	CRD_4221	Distal_Intergenic
chr9	103916531	103916943	Peak_384220	CRD_4221	Distal_Intergenic
chr9	103922261	103922624	Peak_384221	CRD_4221	Distal_Intergenic
chr9	103925136	103925558	Peak_384222	CRD_4221	Distal_Intergenic
chr9	103927717	103927965	Peak_384223	CRD_4221	Distal_Intergenic
chr9	103928019	103928785	Peak_384224	CRD_4221	Distal_Intergenic
chr9	103933757	103934008	Peak_384225	CRD_4221	Distal_Intergenic
chr9	103938324	103938682	Peak_384226	CRD_4221	Distal_Intergenic
chr9	103940578	103940989	Peak_384227	CRD_4221	Distal_Intergenic
chr9	103942666	103943344	Peak_384228	CRD_4221	Distal_Intergenic
chr9	103943867	103944302	Peak_384229	CRD_4221	Distal_Intergenic
chr9	103953332	103953552	Peak_384230	CRD_4221	Distal_Intergenic
chr9	103961893	103962825	Peak_384231	CRD_4221	Distal_Intergenic
chr9	103963385	103964213	Peak_384232	CRD_4221	Distal_Intergenic
chr9	103964270	103964988	Peak_384233	CRD_4221	Distal_Intergenic
chr9	104011293	104011559	Peak_384240	CRD_4221	Distal_Intergenic
chr9	104017455	104017948	Peak_384241	CRD_4221	Distal_Intergenic
chr9	104019468	104019914	Peak_384242	CRD_4221	Distal_Intergenic
chr9	104028282	104028602	Peak_384243	CRD_4221	Distal_Intergenic
chr9	104032696	104033248	Peak_384244	CRD_4221	Distal_Intergenic
chr9	104033440	104033874	Peak_384245	CRD_4221	Distal_Intergenic
chr9	104037538	104038075	Peak_384246	CRD_4221	Distal_Intergenic
chr9	104038754	104039033	Peak_384247	CRD_4221	Distal_Intergenic
chr9	104040110	104040321	Peak_384248	CRD_4221	Distal_Intergenic
chr9	104047036	104047300	Peak_384249	CRD_4221	Distal_Intergenic
chr9	104047589	104048088	Peak_384250	CRD_4221	Distal_Intergenic
chr9	104048193	104048394	Peak_384251	CRD_4221	Distal_Intergenic
chr9	104052671	104053087	Peak_384252	CRD_4221	Distal_Intergenic
chr9	104053160	104053788	Peak_384253	CRD_4221	Distal_Intergenic
chr9	104670648	104671014	Peak_384415	CRD_4222	Distal_Intergenic
chr9	104671073	104671497	Peak_384416	CRD_4222	Distal_Intergenic
chr9	104671773	104672114	Peak_384417	CRD_4222	Distal_Intergenic
chr9	104672180	104672670	Peak_384418	CRD_4222	Distal_Intergenic
chr9	104676696	104677289	Peak_384419	CRD_4222	Distal_Intergenic
chr9	104879445	104879838	Peak_384470	CRD_4223	Intron
chr9	104880095	104880305	Peak_384471	CRD_4223	Intron
chr9	104881852	104882568	Peak_384472	CRD_4223	Intron
chr9	104882647	104882895	Peak_384473	CRD_4223	Intron
chr9	104883125	104883357	Peak_384474	CRD_4223	Exon
chr9	104889363	104889931	Peak_384475	CRD_4224	Intron
chr9	104895081	104895369	Peak_384476	CRD_4224	Intron
chr9	104895455	104895967	Peak_384477	CRD_4224	Intron
chr9	104896109	104896436	Peak_384478	CRD_4224	Intron
chr9	105117405	105118356	Peak_384520	CRD_4225	Distal_Intergenic
chr9	105118624	105118953	Peak_384521	CRD_4225	Distal_Intergenic
chr9	105119153	105119512	Peak_384522	CRD_4225	Distal_Intergenic
chr9	105124551	105124925	Peak_384523	CRD_4225	Distal_Intergenic
chr9	105125655	105126813	Peak_384524	CRD_4225	Distal_Intergenic
chr9	105135847	105136201	Peak_384525	CRD_4226	Distal_Intergenic
chr9	105136419	105137177	Peak_384526	CRD_4226	Distal_Intergenic
chr9	105141540	105142970	Peak_384527	CRD_4226	Distal_Intergenic
chr9	105151453	105151712	Peak_384528	CRD_4226	Distal_Intergenic
chr9	105153926	105154345	Peak_384529	CRD_4226	Distal_Intergenic
chr9	105293898	105294156	Peak_384568	CRD_4227	Promoter
chr9	105296823	105297306	Peak_384569	CRD_4227	Promoter
chr9	105299185	105300046	Peak_384570	CRD_4227	Exon
chr9	105305384	105306306	Peak_384571	CRD_4227	Intron
chr9	105307423	105307988	Peak_384572	CRD_4227	Intron
chr9	105756648	105757122	Peak_384670	CRD_4228	Promoter
chr9	105760185	105761986	Peak_384671	CRD_4228	Promoter
chr9	105765332	105766036	Peak_384672	CRD_4228	Intron
chr9	105766286	105766707	Peak_384673	CRD_4228	Intron
chr9	105767318	105767928	Peak_384674	CRD_4228	Intron
chr9	105772540	105773045	Peak_384675	CRD_4229	Intron
chr9	105773775	105774714	Peak_384676	CRD_4229	Exon
chr9	105775486	105775865	Peak_384677	CRD_4229	Exon
chr9	105775953	105776408	Peak_384678	CRD_4229	Exon
chr9	105783002	105783888	Peak_384679	CRD_4229	Distal_Intergenic
chr9	105783946	105784284	Peak_384680	CRD_4229	Distal_Intergenic
chr9	105816254	105816523	Peak_384684	CRD_4230	Distal_Intergenic
chr9	105816768	105817532	Peak_384685	CRD_4230	Distal_Intergenic
chr9	105825583	105826226	Peak_384686	CRD_4230	Distal_Intergenic
chr9	105830665	105831177	Peak_384687	CRD_4230	Distal_Intergenic
chr9	106197156	106197439	Peak_384765	CRD_4231	Intron
chr9	106204235	106204441	Peak_384766	CRD_4231	Intron
chr9	106204964	106205225	Peak_384767	CRD_4231	Intron
chr9	106206102	106206301	Peak_384768	CRD_4231	Intron
chr9	106207250	106207632	Peak_384769	CRD_4231	Intron
chr9	107312310	107312972	Peak_385032	CRD_4232	Intron
chr9	107317305	107317983	Peak_385033	CRD_4232	Intron
chr9	107322504	107322752	Peak_385034	CRD_4232	Intron
chr9	107328401	107328604	Peak_385035	CRD_4232	Intron
chr9	107330722	107331764	Peak_385036	CRD_4232	Exon
chr9	107336780	107337328	Peak_385037	CRD_4232	Distal_Intergenic
chr9	107337389	107339137	Peak_385038	CRD_4232	Distal_Intergenic
chr9	107341279	107341487	Peak_385039	CRD_4232	Distal_Intergenic
chr9	107358620	107359305	Peak_385040	CRD_4232	Distal_Intergenic
chr9	107359730	107360638	Peak_385041	CRD_4232	Distal_Intergenic
chr9	107361363	107361952	Peak_385042	CRD_4232	Distal_Intergenic
chr9	107375530	107376783	Peak_385043	CRD_4232	Distal_Intergenic
chr9	107378096	107378733	Peak_385044	CRD_4232	Distal_Intergenic
chr9	107382025	107382283	Peak_385045	CRD_4232	Distal_Intergenic
chr9	108388808	108389740	Peak_385272	CRD_4233	Distal_Intergenic
chr9	108390177	108390547	Peak_385273	CRD_4233	Distal_Intergenic
chr9	108390623	108391150	Peak_385274	CRD_4233	Distal_Intergenic
chr9	108395722	108395923	Peak_385275	CRD_4233	Distal_Intergenic
chr9	108396528	108396980	Peak_385276	CRD_4233	Distal_Intergenic
chr9	108649968	108650358	Peak_385332	CRD_4234	Distal_Intergenic
chr9	108657051	108657414	Peak_385333	CRD_4234	Distal_Intergenic
chr9	108665657	108665860	Peak_385334	CRD_4234	Distal_Intergenic
chr9	108666052	108666261	Peak_385335	CRD_4234	Distal_Intergenic
chr9	108772739	108773103	Peak_385357	CRD_4235	Distal_Intergenic
chr9	108781013	108781705	Peak_385358	CRD_4235	Distal_Intergenic
chr9	108783392	108783714	Peak_385359	CRD_4235	Distal_Intergenic
chr9	108786869	108787552	Peak_385360	CRD_4235	Distal_Intergenic
chr9	108791275	108791693	Peak_385361	CRD_4235	Distal_Intergenic
chr9	108799646	108799863	Peak_385362	CRD_4235	Distal_Intergenic
chr9	108804911	108805221	Peak_385363	CRD_4236	Distal_Intergenic
chr9	108805330	108805645	Peak_385364	CRD_4236	Distal_Intergenic
chr9	108814019	108814294	Peak_385365	CRD_4236	Distal_Intergenic
chr9	108826687	108827324	Peak_385366	CRD_4236	Distal_Intergenic
chr9	108827501	108827911	Peak_385367	CRD_4236	Distal_Intergenic
chr9	108829211	108829705	Peak_385368	CRD_4236	Distal_Intergenic
chr9	108834316	108834766	Peak_385369	CRD_4237	Promoter
chr9	108834828	108835513	Peak_385370	CRD_4237	Promoter
chr9	108842000	108843558	Peak_385371	CRD_4237	Distal_Intergenic
chr9	108850196	108850607	Peak_385372	CRD_4237	Distal_Intergenic
chr9	108850789	108851003	Peak_385373	CRD_4237	Distal_Intergenic
chr9	108860530	108860764	Peak_385374	CRD_4237	Promoter
chr9	108863981	108864821	Peak_385375	CRD_4237	Promoter
chr9	108865987	108866956	Peak_385376	CRD_4237	Exon
chr9	108867039	108867406	Peak_385377	CRD_4237	Exon
chr9	108867882	108868515	Peak_385378	CRD_4237	Exon
chr9	108874537	108874805	Peak_385379	CRD_4237	Intron
chr9	108874993	108875238	Peak_385380	CRD_4237	Intron
chr9	108876457	108877020	Peak_385381	CRD_4237	Intron
chr9	108889528	108890080	Peak_385382	CRD_4237	Promoter
chr9	108897006	108897659	Peak_385383	CRD_4237	Exon
chr9	108899104	108899368	Peak_385384	CRD_4237	Intron
chr9	108901884	108902083	Peak_385385	CRD_4237	Intron
chr9	108910564	108911353	Peak_385386	CRD_4237	Exon
chr9	108916640	108916842	Peak_385387	CRD_4237	Intron
chr9	108924430	108924897	Peak_385388	CRD_4237	Intron
chr9	109092111	109092887	Peak_385422	CRD_4238	Intron
chr9	109098020	109099453	Peak_385423	CRD_4238	Intron
chr9	109101299	109101551	Peak_385424	CRD_4238	Intron
chr9	109107348	109108207	Peak_385425	CRD_4238	Promoter
chr9	109108424	109108646	Peak_385426	CRD_4238	Promoter
chr9	109110760	109111019	Peak_385427	CRD_4238	Promoter
chr9	109185613	109185950	Peak_385446	CRD_4239	Intron
chr9	109188347	109188653	Peak_385447	CRD_4239	Intron
chr9	109192806	109193244	Peak_385448	CRD_4239	Intron
chr9	109194797	109195113	Peak_385449	CRD_4239	Promoter
chr9	109204141	109204631	Peak_385450	CRD_4239	Intron
chr9	109218787	109219165	Peak_385451	CRD_4239	Intron
chr9	109221570	109222118	Peak_385452	CRD_4239	Intron
chr9	109426550	109427673	Peak_385500	CRD_4240	Exon
chr9	109427751	109428002	Peak_385501	CRD_4240	Intron
chr9	109433002	109433322	Peak_385502	CRD_4240	Exon
chr9	109440549	109441626	Peak_385503	CRD_4240	Intron
chr9	109447269	109448597	Peak_385504	CRD_4240	Promoter
chr9	109450417	109450901	Peak_385505	CRD_4240	Promoter
chr9	109453489	109453831	Peak_385506	CRD_4240	Promoter
chr9	109462543	109463047	Peak_385507	CRD_4240	Intron
chr9	109463949	109464565	Peak_385508	CRD_4240	Intron
chr9	109469479	109470571	Peak_385509	CRD_4240	Intron
chr9	109472014	109472213	Peak_385510	CRD_4240	Intron
chr9	109475454	109475930	Peak_385511	CRD_4240	Intron
chr9	109476458	109476697	Peak_385512	CRD_4240	Intron
chr9	109476817	109477090	Peak_385513	CRD_4240	Intron
chr9	109486042	109486748	Peak_385514	CRD_4240	Intron
chr9	109487380	109487596	Peak_385515	CRD_4240	Intron
chr9	109493615	109493880	Peak_385516	CRD_4240	Intron
chr9	109497519	109497811	Peak_385517	CRD_4240	Promoter
chr9	109499841	109500222	Peak_385518	CRD_4240	Promoter
chr9	109502232	109502578	Peak_385519	CRD_4240	Distal_Intergenic
chr9	109510704	109511464	Peak_385520	CRD_4240	Promoter
chr9	109512309	109512698	Peak_385521	CRD_4240	Promoter
chr9	109520136	109521161	Peak_385522	CRD_4240	Distal_Intergenic
chr9	109526074	109526351	Peak_385523	CRD_4240	Distal_Intergenic
chr9	109530532	109530799	Peak_385524	CRD_4240	Exon
chr9	109535379	109535645	Peak_385525	CRD_4240	Promoter
chr9	109554996	109555618	Peak_385526	CRD_4240	Distal_Intergenic
chr9	109555857	109556423	Peak_385527	CRD_4240	Distal_Intergenic
chr9	109562686	109563424	Peak_385528	CRD_4240	Distal_Intergenic
chr9	109567008	109567436	Peak_385529	CRD_4240	Distal_Intergenic
chr9	109573727	109573979	Peak_385530	CRD_4240	Distal_Intergenic
chr9	109574045	109574709	Peak_385531	CRD_4240	Distal_Intergenic
chr9	109579790	109580650	Peak_385532	CRD_4240	Distal_Intergenic
chr9	109588226	109588714	Peak_385533	CRD_4240	Distal_Intergenic
chr9	109591635	109591842	Peak_385534	CRD_4240	Distal_Intergenic
chr9	109591906	109592586	Peak_385535	CRD_4240	Distal_Intergenic
chr9	109600070	109600394	Peak_385536	CRD_4240	Distal_Intergenic
chr9	109600594	109601204	Peak_385537	CRD_4240	Distal_Intergenic
chr9	109608986	109609424	Peak_385538	CRD_4240	Distal_Intergenic
chr9	109617683	109618623	Peak_385539	CRD_4240	Distal_Intergenic
chr9	109628854	109629770	Peak_385540	CRD_4240	Distal_Intergenic
chr9	109639279	109639512	Peak_385541	CRD_4240	Promoter
chr9	109639711	109642037	Peak_385542	CRD_4240	Promoter
chr9	109653023	109654103	Peak_385543	CRD_4240	Intron
chr9	109658393	109658599	Peak_385544	CRD_4240	Intron
chr9	109658724	109658923	Peak_385545	CRD_4240	Intron
chr9	109659570	109659985	Peak_385546	CRD_4240	Intron
chr9	109666184	109666434	Peak_385547	CRD_4240	Intron
chr9	109666495	109666700	Peak_385548	CRD_4240	Intron
chr9	109666886	109667492	Peak_385549	CRD_4240	Intron
chr9	109668407	109669209	Peak_385550	CRD_4240	Intron
chr9	109669258	109669895	Peak_385551	CRD_4240	Intron
chr9	109669948	109670271	Peak_385552	CRD_4240	Intron
chr9	109678565	109679642	Peak_385553	CRD_4240	Intron
chr9	109685108	109685352	Peak_385554	CRD_4240	Intron
chr9	109687483	109688379	Peak_385555	CRD_4240	Intron
chr9	109689959	109690229	Peak_385556	CRD_4240	Intron
chr9	109703252	109703490	Peak_385557	CRD_4240	Intron
chr9	109706334	109706542	Peak_385558	CRD_4240	Intron
chr9	109708180	109709254	Peak_385559	CRD_4240	Intron
chr9	109718709	109719065	Peak_385560	CRD_4240	Intron
chr9	109868686	109869108	Peak_385587	CRD_4241	Promoter
chr9	109869274	109869544	Peak_385588	CRD_4241	Promoter
chr9	109880601	109880852	Peak_385589	CRD_4241	Exon
chr9	109883348	109884129	Peak_385590	CRD_4241	Intron
chr9	109754194	109755388	Peak_385564	CRD_4241	Intron
chr9	109760980	109761439	Peak_385565	CRD_4241	Intron
chr9	109771990	109772785	Peak_385566	CRD_4241	Promoter
chr9	109779486	109781351	Peak_385567	CRD_4241	Promoter
chr9	109793586	109793961	Peak_385568	CRD_4241	Intron
chr9	109795481	109796417	Peak_385569	CRD_4241	Intron
chr9	109799279	109800139	Peak_385570	CRD_4241	Intron
chr9	109804677	109805440	Peak_385571	CRD_4241	Intron
chr9	109805681	109806010	Peak_385572	CRD_4241	Intron
chr9	109816095	109816903	Peak_385573	CRD_4241	Intron
chr9	109817212	109817754	Peak_385574	CRD_4241	Intron
chr9	109817869	109818199	Peak_385575	CRD_4241	Intron
chr9	109819979	109820186	Peak_385576	CRD_4241	Intron
chr9	109827546	109827834	Peak_385577	CRD_4241	Intron
chr9	109828312	109828664	Peak_385578	CRD_4241	Intron
chr9	109842654	109842881	Peak_385579	CRD_4241	Intron
chr9	109843388	109844958	Peak_385580	CRD_4241	Intron
chr9	109849927	109850328	Peak_385581	CRD_4241	Intron
chr9	109853746	109854074	Peak_385582	CRD_4241	Intron
chr9	109854163	109854827	Peak_385583	CRD_4241	Intron
chr9	109856854	109857510	Peak_385584	CRD_4241	Intron
chr9	109866987	109867974	Peak_385585	CRD_4241	Promoter
chr9	109868067	109868613	Peak_385586	CRD_4241	Promoter
chr9	109885638	109886281	Peak_385591	CRD_4241	Intron
chr9	109886903	109887586	Peak_385592	CRD_4241	Intron
chr9	109889063	109889830	Peak_385593	CRD_4241	Intron
chr9	109897773	109898018	Peak_385594	CRD_4241	Intron
chr9	109902801	109903931	Peak_385595	CRD_4241	Intron
chr9	109906858	109907057	Peak_385596	CRD_4241	Intron
chr9	109911233	109911556	Peak_385597	CRD_4241	Intron
chr9	109912879	109913880	Peak_385598	CRD_4241	Intron
chr9	109914451	109914682	Peak_385599	CRD_4241	Intron
chr9	109918052	109919073	Peak_385600	CRD_4241	Intron
chr9	109922707	109923713	Peak_385601	CRD_4241	Intron
chr9	109935732	109936098	Peak_385602	CRD_4241	Intron
chr9	109940483	109940943	Peak_385603	CRD_4241	Intron
chr9	109941410	109942650	Peak_385604	CRD_4241	Intron
chr9	109956454	109957623	Peak_385605	CRD_4241	Intron
chr9	109966560	109966914	Peak_385606	CRD_4241	Intron
chr9	109968084	109968667	Peak_385607	CRD_4241	Intron
chr9	109968973	109969816	Peak_385608	CRD_4241	Intron
chr9	109975498	109976234	Peak_385609	CRD_4241	Intron
chr9	109986173	109987024	Peak_385610	CRD_4241	Intron
chr9	109989593	109989797	Peak_385611	CRD_4241	Intron
chr9	109999218	109999513	Peak_385612	CRD_4241	Intron
chr9	110010374	110010813	Peak_385613	CRD_4241	Intron
chr9	110011534	110012356	Peak_385614	CRD_4241	Intron
chr9	110014096	110014396	Peak_385615	CRD_4241	Intron
chr9	110019810	110020019	Peak_385616	CRD_4241	Intron
chr9	110029223	110030003	Peak_385617	CRD_4241	Intron
chr9	110033836	110034204	Peak_385618	CRD_4241	Intron
chr9	110035110	110035542	Peak_385619	CRD_4241	Intron
chr9	110040713	110041036	Peak_385620	CRD_4241	Intron
chr9	110041107	110041496	Peak_385621	CRD_4241	Intron
chr9	110135461	110135732	Peak_385639	CRD_4242	Promoter
chr9	110148433	110149427	Peak_385640	CRD_4242	Promoter
chr9	110152766	110153411	Peak_385641	CRD_4242	Intron
chr9	110156970	110157270	Peak_385642	CRD_4242	Intron
chr9	110157514	110158478	Peak_385643	CRD_4242	Intron
chr9	110056438	110056865	Peak_385624	CRD_4242	Intron
chr9	110058297	110058948	Peak_385625	CRD_4242	Intron
chr9	110067054	110068235	Peak_385626	CRD_4242	Intron
chr9	110072792	110073440	Peak_385627	CRD_4242	Intron
chr9	110075596	110076107	Peak_385628	CRD_4242	Intron
chr9	110089011	110089609	Peak_385629	CRD_4242	Promoter
chr9	110092343	110092542	Peak_385630	CRD_4242	Promoter
chr9	110095221	110095513	Peak_385631	CRD_4242	Intron
chr9	110098809	110099840	Peak_385632	CRD_4242	Intron
chr9	110101628	110102087	Peak_385633	CRD_4242	Intron
chr9	110109813	110110033	Peak_385634	CRD_4242	Intron
chr9	110115265	110115850	Peak_385635	CRD_4242	Intron
chr9	110116444	110116998	Peak_385636	CRD_4242	Intron
chr9	110124964	110125176	Peak_385637	CRD_4242	Promoter
chr9	110125381	110126139	Peak_385638	CRD_4242	Promoter
chr9	110238628	110238957	Peak_385662	CRD_4243	Distal_Intergenic
chr9	110240350	110241080	Peak_385663	CRD_4243	Exon
chr9	110241143	110241670	Peak_385664	CRD_4243	Exon
chr9	110248137	110248715	Peak_385665	CRD_4243	Intron
chr9	110599566	110599977	Peak_385746	CRD_4244	Promoter
chr9	110604123	110604504	Peak_385747	CRD_4244	Exon
chr9	110608508	110609242	Peak_385748	CRD_4244	Distal_Intergenic
chr9	110615512	110615945	Peak_385749	CRD_4244	Distal_Intergenic
chr9	110617952	110618182	Peak_385750	CRD_4244	Distal_Intergenic
chr9	110620756	110620959	Peak_385751	CRD_4244	Distal_Intergenic
chr9	110929213	110929563	Peak_385823	CRD_4245	Intron
chr9	110933647	110934140	Peak_385824	CRD_4245	Promoter
chr9	110935357	110935653	Peak_385825	CRD_4245	Promoter
chr9	110936657	110937029	Peak_385826	CRD_4245	Promoter
chr9	110944244	110944445	Peak_385827	CRD_4245	Intron
chr9	110950173	110950538	Peak_385828	CRD_4245	Intron
chr9	110951645	110952784	Peak_385829	CRD_4245	Intron
chr9	111447113	111447457	Peak_385922	CRD_4246	Intron
chr9	111449624	111449929	Peak_385923	CRD_4246	Intron
chr9	111455510	111455747	Peak_385924	CRD_4246	Intron
chr9	111456379	111457019	Peak_385925	CRD_4246	Intron
chr9	111465916	111466115	Peak_385926	CRD_4246	Intron
chr9	111466593	111466964	Peak_385927	CRD_4247	Intron
chr9	111468378	111468774	Peak_385928	CRD_4247	Intron
chr9	111473533	111473802	Peak_385929	CRD_4247	Intron
chr9	111481941	111483628	Peak_385930	CRD_4247	Promoter
chr9	111516050	111516424	Peak_385933	CRD_4248	Distal_Intergenic
chr9	111524385	111524593	Peak_385934	CRD_4248	Promoter
chr9	111524679	111526582	Peak_385935	CRD_4248	Promoter
chr9	111533340	111533927	Peak_385936	CRD_4248	Exon
chr9	111535196	111535395	Peak_385937	CRD_4248	Intron
chr9	111553356	111553757	Peak_385938	CRD_4248	Intron
chr9	111572716	111573297	Peak_385944	CRD_4249	Promoter
chr9	111573658	111573948	Peak_385945	CRD_4249	Promoter
chr9	111575298	111575497	Peak_385946	CRD_4249	Promoter
chr9	111576153	111576640	Peak_385947	CRD_4249	Promoter
chr9	111581836	111582041	Peak_385948	CRD_4249	Promoter
chr9	111582209	111582624	Peak_385949	CRD_4249	Intron
chr9	111582755	111583185	Peak_385950	CRD_4249	Intron
chr9	111597788	111598975	Peak_385951	CRD_4249	Promoter
chr9	111599251	111600264	Peak_385952	CRD_4249	Promoter
chr9	111607837	111608656	Peak_385953	CRD_4249	Promoter
chr9	111610199	111610526	Peak_385954	CRD_4249	Promoter
chr9	111742259	111742458	Peak_385972	CRD_4249	Intron
chr9	111742523	111743110	Peak_385973	CRD_4249	Intron
chr9	111743208	111743599	Peak_385974	CRD_4249	Intron
chr9	111744253	111744679	Peak_385975	CRD_4249	Intron
chr9	112074634	112075278	Peak_386000	CRD_4249	Intron
chr9	112086541	112087022	Peak_386001	CRD_4249	Intron
chr9	112091676	112092466	Peak_386002	CRD_4249	Intron
chr9	112097769	112098075	Peak_386003	CRD_4249	Intron
chr9	112103067	112103961	Peak_386004	CRD_4249	Promoter
chr9	111758816	111759088	Peak_385976	CRD_4249	Promoter
chr9	111759720	111760445	Peak_385977	CRD_4249	Promoter
chr9	111797718	111797917	Peak_385978	CRD_4249	Promoter
chr9	111798874	111799130	Peak_385979	CRD_4249	Distal_Intergenic
chr9	111800773	111801101	Peak_385980	CRD_4249	Promoter
chr9	111804278	111804518	Peak_385981	CRD_4249	Promoter
chr9	111824085	111824286	Peak_385982	CRD_4249	Distal_Intergenic
chr9	111827908	111828161	Peak_385983	CRD_4249	Distal_Intergenic
chr9	111828950	111829754	Peak_385984	CRD_4249	Distal_Intergenic
chr9	111857781	111858051	Peak_385985	CRD_4249	Distal_Intergenic
chr9	111859087	111859585	Peak_385986	CRD_4249	Distal_Intergenic
chr9	111859864	111860171	Peak_385987	CRD_4249	Distal_Intergenic
chr9	111895987	111898134	Peak_385988	CRD_4249	Promoter
chr9	111913051	111913495	Peak_385989	CRD_4249	Intron
chr9	111915021	111915295	Peak_385990	CRD_4249	Intron
chr9	111917473	111917812	Peak_385991	CRD_4249	Intron
chr9	111925746	111926247	Peak_385992	CRD_4249	Intron
chr9	111936944	111937147	Peak_385993	CRD_4249	Distal_Intergenic
chr9	111957961	111958836	Peak_385994	CRD_4249	Distal_Intergenic
chr9	112011760	112013000	Peak_385995	CRD_4249	Distal_Intergenic
chr9	112022209	112022489	Peak_385996	CRD_4249	Distal_Intergenic
chr9	112027134	112027838	Peak_385997	CRD_4249	Distal_Intergenic
chr9	112059460	112059995	Peak_385998	CRD_4249	Promoter
chr9	112060930	112061610	Peak_385999	CRD_4249	Promoter
chr9	112111394	112112333	Peak_386005	CRD_4249	Promoter
chr9	112112510	112113267	Peak_386006	CRD_4249	Promoter
chr9	112114597	112115142	Peak_386007	CRD_4249	Promoter
chr9	112115995	112116277	Peak_386008	CRD_4249	Intron
chr9	112120152	112121354	Peak_386009	CRD_4249	Intron
chr9	112125101	112125351	Peak_386010	CRD_4249	Intron
chr9	112136912	112137246	Peak_386011	CRD_4249	Promoter
chr9	112138342	112138584	Peak_386012	CRD_4249	Promoter
chr9	112139427	112139783	Peak_386013	CRD_4249	Promoter
chr9	112142307	112142573	Peak_386014	CRD_4249	Promoter
chr9	112147960	112148501	Peak_386015	CRD_4249	Promoter
chr9	112158549	112159440	Peak_386016	CRD_4249	Intron
chr9	112160350	112160682	Peak_386017	CRD_4249	Intron
chr9	112166007	112167063	Peak_386018	CRD_4249	Promoter
chr9	112173970	112175227	Peak_386019	CRD_4249	Promoter
chr9	112175301	112176210	Peak_386020	CRD_4249	Promoter
chr9	111630288	111631678	Peak_385957	CRD_4249	Promoter
chr9	111645732	111646166	Peak_385958	CRD_4249	Intron
chr9	111646910	111647109	Peak_385959	CRD_4249	Exon
chr9	111659427	111659721	Peak_385960	CRD_4249	Promoter
chr9	111659781	111660028	Peak_385961	CRD_4249	Promoter
chr9	111661007	111661807	Peak_385962	CRD_4249	Promoter
chr9	111661865	111662947	Peak_385963	CRD_4249	Promoter
chr9	111674217	111674417	Peak_385964	CRD_4249	Distal_Intergenic
chr9	111678233	111678432	Peak_385965	CRD_4249	Distal_Intergenic
chr9	111691737	111692130	Peak_385966	CRD_4249	Exon
chr9	111695237	111695483	Peak_385967	CRD_4249	Intron
chr9	111705637	111705964	Peak_385968	CRD_4249	Intron
chr9	111708027	111708226	Peak_385969	CRD_4249	Intron
chr9	111713179	111713634	Peak_385970	CRD_4249	Intron
chr9	111714000	111714273	Peak_385971	CRD_4249	Intron
chr9	111615957	111616516	Peak_385955	CRD_4249	Promoter
chr9	111621950	111622246	Peak_385956	CRD_4249	Intron
chr9	112222448	112222697	Peak_386023	CRD_4250	Exon
chr9	112236412	112237390	Peak_386024	CRD_4250	Intron
chr9	112248483	112248749	Peak_386025	CRD_4250	Intron
chr9	112248857	112249567	Peak_386026	CRD_4250	Promoter
chr9	112252231	112252451	Peak_386027	CRD_4250	Promoter
chr9	112258118	112258455	Peak_386028	CRD_4250	Intron
chr9	112262509	112262708	Peak_386029	CRD_4250	Exon
chr9	112263500	112263699	Peak_386030	CRD_4250	Intron
chr9	112264008	112264216	Peak_386031	CRD_4250	Intron
chr9	112272609	112272867	Peak_386032	CRD_4250	Promoter
chr9	112291329	112291843	Peak_386033	CRD_4250	Intron
chr9	112292218	112292616	Peak_386034	CRD_4250	Intron
chr9	112295358	112295624	Peak_386035	CRD_4250	Intron
chr9	112301511	112301754	Peak_386036	CRD_4250	Intron
chr9	112304574	112304811	Peak_386037	CRD_4250	Intron
chr9	112307936	112308251	Peak_386038	CRD_4250	Intron
chr9	112308676	112308958	Peak_386039	CRD_4250	Intron
chr9	112309932	112310138	Peak_386040	CRD_4250	Intron
chr9	112311018	112311272	Peak_386041	CRD_4250	Intron
chr9	112326050	112326652	Peak_386042	CRD_4250	Intron
chr9	112332307	112332511	Peak_386043	CRD_4250	Promoter
chr9	112332562	112332764	Peak_386044	CRD_4250	Promoter
chr9	112333281	112334266	Peak_386045	CRD_4250	Promoter
chr9	112338606	112339020	Peak_386046	CRD_4250	Distal_Intergenic
chr9	112341668	112342217	Peak_386047	CRD_4250	Distal_Intergenic
chr9	112347883	112349337	Peak_386048	CRD_4250	Distal_Intergenic
chr9	112361561	112362249	Peak_386049	CRD_4250	Promoter
chr9	112378960	112380576	Peak_386050	CRD_4250	Promoter
chr9	112403310	112403555	Peak_386051	CRD_4250	Intron
chr9	112411681	112412330	Peak_386052	CRD_4250	Promoter
chr9	112422025	112422340	Peak_386053	CRD_4250	Intron
chr9	112422423	112423040	Peak_386054	CRD_4250	Intron
chr9	112433757	112433986	Peak_386055	CRD_4250	Exon
chr9	112439030	112439386	Peak_386056	CRD_4250	Intron
chr9	112439624	112439900	Peak_386057	CRD_4250	Intron
chr9	112445710	112447874	Peak_386058	CRD_4250	Intron
chr9	112460212	112460486	Peak_386059	CRD_4250	Intron
chr9	112469997	112470258	Peak_386060	CRD_4250	Intron
chr9	112470932	112471439	Peak_386061	CRD_4250	Exon
chr9	112486181	112486934	Peak_386062	CRD_4250	Promoter
chr9	112489242	112489443	Peak_386065	CRD_4251	Promoter
chr9	112490242	112490855	Peak_386066	CRD_4251	Intron
chr9	112496236	112496435	Peak_386067	CRD_4251	Intron
chr9	112510220	112511569	Peak_386068	CRD_4251	Intron
chr9	112511899	112512103	Peak_386069	CRD_4251	Intron
chr9	112520433	112521047	Peak_386070	CRD_4251	Intron
chr9	112530403	112530994	Peak_386071	CRD_4251	Intron
chr9	112531972	112532381	Peak_386072	CRD_4251	Intron
chr9	112532435	112532716	Peak_386073	CRD_4251	Intron
chr9	112535404	112535790	Peak_386074	CRD_4251	Intron
chr9	112546336	112546558	Peak_386075	CRD_4251	Intron
chr9	112549625	112550064	Peak_386076	CRD_4251	Intron
chr9	112552635	112552984	Peak_386077	CRD_4251	Intron
chr9	112557103	112557507	Peak_386078	CRD_4251	Intron
chr9	112558459	112559231	Peak_386079	CRD_4251	Intron
chr9	112559346	112559787	Peak_386080	CRD_4251	Intron
chr9	112568917	112569504	Peak_386081	CRD_4251	Intron
chr9	112578220	112578449	Peak_386082	CRD_4251	Intron
chr9	112604722	112604927	Peak_386083	CRD_4251	Intron
chr9	112605603	112606289	Peak_386084	CRD_4251	Intron
chr9	112616393	112616799	Peak_386085	CRD_4251	Intron
chr9	112616932	112617140	Peak_386086	CRD_4251	Intron
chr9	112621148	112621548	Peak_386087	CRD_4251	Intron
chr9	112711156	112711429	Peak_386098	CRD_4251	Intron
chr9	112711583	112711828	Peak_386099	CRD_4251	Intron
chr9	112717475	112718798	Peak_386100	CRD_4251	Promoter
chr9	112724083	112724547	Peak_386101	CRD_4251	Distal_Intergenic
chr9	112725790	112726221	Peak_386102	CRD_4251	Distal_Intergenic
chr9	112737808	112738347	Peak_386103	CRD_4251	Distal_Intergenic
chr9	112749741	112750911	Peak_386104	CRD_4251	Promoter
chr9	112751396	112751995	Peak_386105	CRD_4251	Promoter
chr9	112755650	112756043	Peak_386106	CRD_4251	Intron
chr9	112757264	112758139	Peak_386107	CRD_4251	Intron
chr9	112764144	112765776	Peak_386108	CRD_4251	Intron
chr9	112772494	112772755	Peak_386109	CRD_4251	Intron
chr9	112773018	112773640	Peak_386110	CRD_4251	Intron
chr9	112774024	112774473	Peak_386111	CRD_4251	Intron
chr9	112779703	112780185	Peak_386112	CRD_4251	Intron
chr9	112780353	112781144	Peak_386113	CRD_4251	Intron
chr9	112786966	112787428	Peak_386114	CRD_4251	Intron
chr9	112790353	112790719	Peak_386115	CRD_4251	Intron
chr9	112792376	112792673	Peak_386116	CRD_4251	Intron
chr9	112815892	112816918	Peak_386117	CRD_4251	Intron
chr9	112817437	112818111	Peak_386118	CRD_4251	Exon
chr9	112819739	112820213	Peak_386119	CRD_4251	Intron
chr9	112822056	112822428	Peak_386120	CRD_4251	Intron
chr9	112827959	112828399	Peak_386121	CRD_4251	Intron
chr9	112832835	112833076	Peak_386122	CRD_4251	Intron
chr9	112841397	112841809	Peak_386123	CRD_4251	Promoter
chr9	112844726	112845006	Peak_386124	CRD_4251	Intron
chr9	112625885	112626084	Peak_386088	CRD_4251	Intron
chr9	112631702	112632075	Peak_386089	CRD_4251	Intron
chr9	112632370	112632814	Peak_386090	CRD_4251	Intron
chr9	112636022	112636221	Peak_386091	CRD_4251	Intron
chr9	112668409	112668646	Peak_386092	CRD_4251	Exon
chr9	112669695	112669894	Peak_386093	CRD_4251	Distal_Intergenic
chr9	112680921	112681938	Peak_386094	CRD_4251	Exon
chr9	112684442	112684738	Peak_386095	CRD_4251	Exon
chr9	112705812	112706343	Peak_386096	CRD_4251	Intron
chr9	112707254	112707816	Peak_386097	CRD_4251	Intron
chr9	112487473	112487895	Peak_386063	CRD_4251	Promoter
chr9	112488006	112488340	Peak_386064	CRD_4251	Promoter
chr9	112846461	112847620	Peak_386125	CRD_4252	Intron
chr9	112847898	112848097	Peak_386126	CRD_4252	Intron
chr9	112853080	112853549	Peak_386127	CRD_4252	Intron
chr9	112853696	112855288	Peak_386128	CRD_4252	Promoter
chr9	112861386	112862566	Peak_386129	CRD_4252	Intron
chr9	113339716	113340957	Peak_386166	CRD_4253	Promoter
chr9	113343674	113344314	Peak_386167	CRD_4253	Distal_Intergenic
chr9	113360940	113362239	Peak_386168	CRD_4253	Intron
chr9	113371954	113372507	Peak_386169	CRD_4253	Exon
chr9	113376613	113377763	Peak_386170	CRD_4253	Promoter
chr9	113379272	113379547	Peak_386171	CRD_4253	Promoter
chr9	112868979	112869178	Peak_386130	CRD_4253	Exon
chr9	112873453	112874397	Peak_386131	CRD_4253	Exon
chr9	112877833	112878399	Peak_386132	CRD_4253	Exon
chr9	112878450	112878961	Peak_386133	CRD_4253	Exon
chr9	112887168	112887551	Peak_386134	CRD_4253	Promoter
chr9	112890221	112890971	Peak_386135	CRD_4253	Promoter
chr9	112903185	112903506	Peak_386136	CRD_4253	Distal_Intergenic
chr9	112913354	112915299	Peak_386137	CRD_4253	Distal_Intergenic
chr9	112921297	112921929	Peak_386138	CRD_4253	Distal_Intergenic
chr9	112969525	112970142	Peak_386139	CRD_4253	Promoter
chr9	113011730	113012402	Peak_386140	CRD_4253	Promoter
chr9	113056034	113057456	Peak_386141	CRD_4253	Promoter
chr9	113111583	113111930	Peak_386142	CRD_4253	Promoter
chr9	113112669	113112963	Peak_386143	CRD_4253	Promoter
chr9	113119635	113120094	Peak_386144	CRD_4253	Exon
chr9	113150566	113151864	Peak_386145	CRD_4253	Promoter
chr9	113154421	113155239	Peak_386146	CRD_4253	Intron
chr9	113155879	113156628	Peak_386147	CRD_4253	Intron
chr9	113161607	113161806	Peak_386148	CRD_4253	Exon
chr9	113164162	113165063	Peak_386149	CRD_4253	Exon
chr9	113175186	113176486	Peak_386150	CRD_4253	Intron
chr9	113180327	113180531	Peak_386151	CRD_4253	Intron
chr9	113187863	113188305	Peak_386152	CRD_4253	Promoter
chr9	113220581	113222325	Peak_386153	CRD_4253	Promoter
chr9	113235546	113235770	Peak_386154	CRD_4253	Intron
chr9	113251818	113252067	Peak_386155	CRD_4253	Intron
chr9	113258921	113259311	Peak_386156	CRD_4253	Intron
chr9	113265123	113265387	Peak_386157	CRD_4253	Intron
chr9	113266169	113266533	Peak_386158	CRD_4253	Intron
chr9	113274505	113274759	Peak_386159	CRD_4253	Promoter
chr9	113274851	113276100	Peak_386160	CRD_4253	Promoter
chr9	113292106	113292750	Peak_386161	CRD_4253	Exon
chr9	113292991	113293935	Peak_386162	CRD_4253	Distal_Intergenic
chr9	113294824	113295025	Peak_386163	CRD_4253	Exon
chr9	113309252	113310077	Peak_386164	CRD_4253	Distal_Intergenic
chr9	113315746	113316370	Peak_386165	CRD_4253	Exon
chr9	113385760	113386027	Peak_386172	CRD_4253	Exon
chr9	113386111	113386398	Peak_386173	CRD_4253	Exon
chr9	113395179	113395409	Peak_386174	CRD_4253	Promoter
chr9	113400450	113401997	Peak_386175	CRD_4253	Promoter
chr9	113406905	113407238	Peak_386176	CRD_4253	Promoter
chr9	113409750	113411574	Peak_386177	CRD_4253	Promoter
chr9	113416396	113416604	Peak_386178	CRD_4253	Intron
chr9	113430298	113431116	Peak_386179	CRD_4253	Distal_Intergenic
chr9	113446132	113446794	Peak_386180	CRD_4253	Promoter
chr9	113454759	113455111	Peak_386181	CRD_4253	Intron
chr9	113462625	113463277	Peak_386182	CRD_4253	Promoter
chr9	113469103	113469485	Peak_386183	CRD_4253	Intron
chr9	113474130	113474486	Peak_386184	CRD_4253	Intron
chr9	113484089	113484707	Peak_386185	CRD_4253	Exon
chr9	113491847	113492731	Peak_386186	CRD_4253	Intron
chr9	113493333	113493704	Peak_386187	CRD_4253	Intron
chr9	113505712	113506164	Peak_386188	CRD_4253	Promoter
chr9	113509333	113509837	Peak_386189	CRD_4253	Intron
chr9	113521766	113522150	Peak_386190	CRD_4253	Promoter
chr9	113537715	113538440	Peak_386191	CRD_4253	Promoter
chr9	113541178	113541531	Peak_386192	CRD_4253	Exon
chr9	113544321	113545522	Peak_386193	CRD_4253	Intron
chr9	113555424	113555686	Peak_386194	CRD_4254	Intron
chr9	113555742	113556376	Peak_386195	CRD_4254	Intron
chr9	113564058	113565853	Peak_386196	CRD_4254	Promoter
chr9	113579671	113580026	Peak_386197	CRD_4254	Promoter
chr9	113581221	113582065	Peak_386198	CRD_4254	Promoter
chr9	113591691	113592171	Peak_386199	CRD_4254	Promoter
chr9	113593435	113594855	Peak_386200	CRD_4254	Promoter
chr9	113599071	113599982	Peak_386201	CRD_4254	Distal_Intergenic
chr9	113606037	113606521	Peak_386202	CRD_4254	Distal_Intergenic
chr9	113606594	113606844	Peak_386203	CRD_4254	Distal_Intergenic
chr9	113614337	113615526	Peak_386204	CRD_4254	Promoter
chr9	113619772	113620163	Peak_386205	CRD_4254	Promoter
chr9	113620272	113621006	Peak_386206	CRD_4254	Promoter
chr9	113621233	113621768	Peak_386207	CRD_4254	Promoter
chr9	113634986	113635558	Peak_386208	CRD_4254	Distal_Intergenic
chr9	113643224	113643424	Peak_386209	CRD_4254	Distal_Intergenic
chr9	113655215	113655881	Peak_386210	CRD_4254	Intron
chr9	113657472	113658452	Peak_386211	CRD_4254	Intron
chr9	113663974	113664566	Peak_386212	CRD_4254	Intron
chr9	113676584	113676790	Peak_386216	CRD_4255	Intron
chr9	113682227	113682722	Peak_386217	CRD_4255	Exon
chr9	113683767	113684125	Peak_386218	CRD_4255	Distal_Intergenic
chr9	113687584	113687838	Peak_386219	CRD_4255	Distal_Intergenic
chr9	113689972	113690304	Peak_386220	CRD_4255	Distal_Intergenic
chr9	113975305	113975851	Peak_386251	CRD_4256	Intron
chr9	113982689	113983233	Peak_386252	CRD_4256	Intron
chr9	113993894	113994852	Peak_386253	CRD_4256	Intron
chr9	113994913	113995307	Peak_386254	CRD_4256	Intron
chr9	113999520	114000316	Peak_386255	CRD_4256	Intron
chr9	114003421	114004217	Peak_386256	CRD_4257	Intron
chr9	114020641	114020902	Peak_386257	CRD_4257	Intron
chr9	114034332	114035173	Peak_386258	CRD_4257	Intron
chr9	114037931	114038728	Peak_386259	CRD_4257	Intron
chr9	114049953	114050216	Peak_386260	CRD_4257	Exon
chr9	114058577	114059971	Peak_386261	CRD_4257	Exon
chr9	114186030	114186341	Peak_386290	CRD_4258	Intron
chr9	114187684	114187956	Peak_386291	CRD_4258	Intron
chr9	114195068	114195452	Peak_386292	CRD_4258	Intron
chr9	114196948	114197147	Peak_386293	CRD_4258	Intron
chr9	114199250	114199558	Peak_386294	CRD_4258	Intron
chr9	114203535	114204137	Peak_386295	CRD_4258	Intron
chr9	114206953	114207443	Peak_386296	CRD_4258	Promoter
chr9	114216534	114216733	Peak_386299	CRD_4259	Intron
chr9	114217158	114217556	Peak_386300	CRD_4259	Intron
chr9	114224231	114224722	Peak_386301	CRD_4259	Intron
chr9	114225187	114225992	Peak_386302	CRD_4259	Intron
chr9	114229523	114230489	Peak_386303	CRD_4259	Intron
chr9	114233249	114234183	Peak_386304	CRD_4259	Intron
chr9	114235028	114235325	Peak_386305	CRD_4259	Intron
chr9	114238439	114238896	Peak_386306	CRD_4259	Promoter
chr9	114238948	114239361	Peak_386307	CRD_4259	Promoter
chr9	114249759	114251249	Peak_386308	CRD_4259	Exon
chr9	114259279	114259521	Peak_386309	CRD_4259	Intron
chr9	114261601	114261942	Peak_386310	CRD_4259	Intron
chr9	114501761	114502801	Peak_386363	CRD_4260	Promoter
chr9	114502856	114503506	Peak_386364	CRD_4260	Promoter
chr9	114503906	114504199	Peak_386365	CRD_4260	Promoter
chr9	114505893	114506201	Peak_386366	CRD_4260	Promoter
chr9	114507538	114508152	Peak_386367	CRD_4260	Promoter
chr9	114619054	114619860	Peak_386395	CRD_4260	Intron
chr9	114621859	114622400	Peak_386396	CRD_4260	Intron
chr9	114624477	114625119	Peak_386397	CRD_4260	Intron
chr9	114629305	114630431	Peak_386398	CRD_4260	Intron
chr9	114335404	114336211	Peak_386331	CRD_4260	Exon
chr9	114336292	114336694	Peak_386332	CRD_4260	Exon
chr9	114338814	114339432	Peak_386333	CRD_4260	Intron
chr9	114339983	114340546	Peak_386334	CRD_4260	Intron
chr9	114348139	114349748	Peak_386335	CRD_4260	Promoter
chr9	114358957	114359303	Peak_386336	CRD_4260	Promoter
chr9	114365325	114365626	Peak_386337	CRD_4260	Intron
chr9	114365685	114365988	Peak_386338	CRD_4260	Intron
chr9	114366134	114366807	Peak_386339	CRD_4260	Intron
chr9	114371955	114372277	Peak_386340	CRD_4260	Intron
chr9	114374739	114375548	Peak_386341	CRD_4260	Promoter
chr9	114383411	114383981	Peak_386342	CRD_4260	Intron
chr9	114385268	114386004	Peak_386343	CRD_4260	Promoter
chr9	114386446	114386720	Peak_386344	CRD_4260	Promoter
chr9	114386827	114388488	Peak_386345	CRD_4260	Promoter
chr9	114397452	114398897	Peak_386346	CRD_4260	Promoter
chr9	114405390	114406091	Peak_386347	CRD_4260	Intron
chr9	114513653	114513919	Peak_386368	CRD_4260	Distal_Intergenic
chr9	114513989	114514210	Peak_386369	CRD_4260	Distal_Intergenic
chr9	114516602	114517300	Peak_386370	CRD_4260	Distal_Intergenic
chr9	114522313	114522516	Peak_386371	CRD_4260	Distal_Intergenic
chr9	114528965	114529171	Peak_386372	CRD_4260	Distal_Intergenic
chr9	114534560	114534918	Peak_386373	CRD_4260	Distal_Intergenic
chr9	114535449	114535652	Peak_386374	CRD_4260	Distal_Intergenic
chr9	114537271	114537585	Peak_386375	CRD_4260	Distal_Intergenic
chr9	114542742	114544074	Peak_386376	CRD_4260	Distal_Intergenic
chr9	114549608	114550325	Peak_386377	CRD_4260	Distal_Intergenic
chr9	114552533	114552795	Peak_386378	CRD_4260	Distal_Intergenic
chr9	114555582	114556015	Peak_386379	CRD_4260	Distal_Intergenic
chr9	114558603	114558964	Peak_386380	CRD_4260	Distal_Intergenic
chr9	114560132	114560651	Peak_386381	CRD_4260	Distal_Intergenic
chr9	114573916	114574132	Peak_386382	CRD_4260	Promoter
chr9	114577196	114577799	Peak_386383	CRD_4260	Distal_Intergenic
chr9	114578174	114578515	Peak_386385	CRD_4260	Distal_Intergenic
chr9	114587055	114588293	Peak_386386	CRD_4260	Promoter
chr9	114591876	114592111	Peak_386387	CRD_4260	Intron
chr9	114592273	114592741	Peak_386388	CRD_4260	Exon
chr9	114592892	114593091	Peak_386389	CRD_4260	Intron
chr9	114597473	114597743	Peak_386390	CRD_4260	Exon
chr9	114598939	114599737	Peak_386391	CRD_4260	Distal_Intergenic
chr9	114599821	114600675	Peak_386392	CRD_4260	Distal_Intergenic
chr9	114610608	114613011	Peak_386393	CRD_4260	Promoter
chr9	114613133	114613777	Peak_386394	CRD_4260	Promoter
chr9	114412104	114412388	Peak_386348	CRD_4260	Intron
chr9	114416320	114417431	Peak_386349	CRD_4260	Intron
chr9	114426734	114428049	Peak_386350	CRD_4260	Promoter
chr9	114434559	114435320	Peak_386351	CRD_4260	Intron
chr9	114444559	114444758	Peak_386352	CRD_4260	Intron
chr9	114445568	114445891	Peak_386353	CRD_4260	Intron
chr9	114446138	114446657	Peak_386354	CRD_4260	Intron
chr9	114454144	114454350	Peak_386355	CRD_4260	Intron
chr9	114454662	114455083	Peak_386356	CRD_4260	Intron
chr9	114458633	114458864	Peak_386357	CRD_4260	Intron
chr9	114470045	114471242	Peak_386358	CRD_4260	Intron
chr9	114487412	114488095	Peak_386359	CRD_4260	Intron
chr9	114490627	114490859	Peak_386360	CRD_4260	Promoter
chr9	114496843	114497326	Peak_386361	CRD_4260	Intron
chr9	114500653	114500950	Peak_386362	CRD_4260	Promoter
chr9	114831559	114831930	Peak_386443	CRD_4261	Distal_Intergenic
chr9	114834231	114834447	Peak_386444	CRD_4261	Distal_Intergenic
chr9	114848084	114848286	Peak_386445	CRD_4261	Promoter
chr9	114849402	114850003	Peak_386446	CRD_4261	Distal_Intergenic
chr9	114850205	114850817	Peak_386447	CRD_4261	Distal_Intergenic
chr9	114853038	114853816	Peak_386448	CRD_4262	Distal_Intergenic
chr9	114860690	114861470	Peak_386449	CRD_4262	Distal_Intergenic
chr9	114880733	114881124	Peak_386450	CRD_4262	Distal_Intergenic
chr9	114881337	114881705	Peak_386451	CRD_4262	Distal_Intergenic
chr9	114881777	114882060	Peak_386452	CRD_4262	Distal_Intergenic
chr9	114896736	114897043	Peak_386453	CRD_4262	Intron
chr9	114898890	114899396	Peak_386454	CRD_4263	Intron
chr9	114899587	114900479	Peak_386455	CRD_4263	Intron
chr9	114901359	114901705	Peak_386456	CRD_4263	Promoter
chr9	114907031	114907287	Peak_386457	CRD_4263	Promoter
chr9	114910460	114911742	Peak_386458	CRD_4263	Intron
chr9	114919131	114919449	Peak_386459	CRD_4263	Intron
chr9	114919589	114919857	Peak_386460	CRD_4263	Intron
chr9	114926401	114926930	Peak_386461	CRD_4264	Intron
chr9	114927187	114927453	Peak_386462	CRD_4264	Promoter
chr9	114927522	114927734	Peak_386463	CRD_4264	Promoter
chr9	114935997	114936438	Peak_386464	CRD_4264	Distal_Intergenic
chr9	114938503	114939222	Peak_386465	CRD_4264	Distal_Intergenic
chr9	114945906	114947141	Peak_386466	CRD_4264	Distal_Intergenic
chr9	114948965	114949166	Peak_386467	CRD_4264	Distal_Intergenic
chr9	114953340	114954689	Peak_386468	CRD_4264	Distal_Intergenic
chr9	114957977	114958497	Peak_386469	CRD_4264	Distal_Intergenic
chr9	114958558	114958803	Peak_386470	CRD_4264	Distal_Intergenic
chr9	114970142	114970437	Peak_386471	CRD_4264	Distal_Intergenic
chr9	114970927	114971452	Peak_386472	CRD_4264	Distal_Intergenic
chr9	114971516	114971751	Peak_386473	CRD_4264	Distal_Intergenic
chr9	114972025	114972391	Peak_386474	CRD_4264	Distal_Intergenic
chr9	114972457	114972821	Peak_386475	CRD_4264	Distal_Intergenic
chr9	114978040	114978291	Peak_386476	CRD_4264	Distal_Intergenic
chr9	114981401	114981679	Peak_386477	CRD_4264	Distal_Intergenic
chr9	114987696	114987903	Peak_386478	CRD_4264	Distal_Intergenic
chr9	114991539	114991776	Peak_386479	CRD_4264	Distal_Intergenic
chr9	114994730	114995063	Peak_386480	CRD_4264	Distal_Intergenic
chr9	114997896	114998252	Peak_386481	CRD_4264	Distal_Intergenic
chr9	114999923	115000674	Peak_386482	CRD_4264	Distal_Intergenic
chr9	115006594	115007292	Peak_386483	CRD_4264	Distal_Intergenic
chr9	115008560	115008881	Peak_386484	CRD_4264	Distal_Intergenic
chr9	115109552	115109958	Peak_386501	CRD_4265	Promoter
chr9	115117853	115119251	Peak_386502	CRD_4265	Promoter
chr9	115131610	115132308	Peak_386503	CRD_4265	Intron
chr9	115133618	115133820	Peak_386504	CRD_4265	Intron
chr9	115140004	115140594	Peak_386505	CRD_4265	Promoter
chr9	115140798	115141164	Peak_386506	CRD_4265	Promoter
chr9	115148506	115149423	Peak_386507	CRD_4265	Intron
chr9	115154386	115155564	Peak_386508	CRD_4265	Intron
chr9	115157078	115157724	Peak_386509	CRD_4265	Intron
chr9	115157976	115158270	Peak_386510	CRD_4265	Intron
chr9	115164459	115165014	Peak_386511	CRD_4265	Intron
chr9	115242732	115242931	Peak_386527	CRD_4265	Intron
chr9	115247046	115247288	Peak_386528	CRD_4265	Intron
chr9	115248295	115248525	Peak_386529	CRD_4265	Intron
chr9	115248852	115249115	Peak_386530	CRD_4265	Intron
chr9	115254711	115255456	Peak_386531	CRD_4265	Promoter
chr9	115262342	115262910	Peak_386532	CRD_4265	Intron
chr9	115266182	115266632	Peak_386533	CRD_4265	Intron
chr9	115267781	115267990	Peak_386534	CRD_4265	Intron
chr9	115270453	115271066	Peak_386535	CRD_4265	Intron
chr9	115285628	115286368	Peak_386536	CRD_4265	Intron
chr9	115291831	115292568	Peak_386537	CRD_4265	Promoter
chr9	115293016	115293580	Peak_386538	CRD_4265	Promoter
chr9	115301538	115301905	Peak_386539	CRD_4265	Intron
chr9	115302132	115302674	Peak_386540	CRD_4265	Intron
chr9	115304990	115305388	Peak_386541	CRD_4265	Intron
chr9	115314549	115315027	Peak_386542	CRD_4265	Intron
chr9	115321551	115322041	Peak_386543	CRD_4265	Intron
chr9	115325251	115325834	Peak_386544	CRD_4265	Exon
chr9	115326773	115326972	Peak_386545	CRD_4265	Intron
chr9	115338092	115338686	Peak_386546	CRD_4265	Intron
chr9	115342778	115342981	Peak_386547	CRD_4265	Intron
chr9	115343355	115343782	Peak_386548	CRD_4265	Intron
chr9	115344397	115344991	Peak_386549	CRD_4265	Intron
chr9	115350843	115351134	Peak_386550	CRD_4265	Intron
chr9	115352569	115352813	Peak_386551	CRD_4265	Intron
chr9	115354393	115354645	Peak_386552	CRD_4265	Intron
chr9	115028417	115028628	Peak_386487	CRD_4265	Intron
chr9	115034586	115034791	Peak_386488	CRD_4265	Promoter
chr9	115035843	115036396	Peak_386489	CRD_4265	Promoter
chr9	115042776	115043706	Peak_386490	CRD_4265	Intron
chr9	115058960	115059368	Peak_386491	CRD_4265	Promoter
chr9	115063038	115064044	Peak_386492	CRD_4265	Promoter
chr9	115078716	115078927	Peak_386493	CRD_4265	Intron
chr9	115079083	115079595	Peak_386494	CRD_4265	Intron
chr9	115082821	115083055	Peak_386495	CRD_4265	Intron
chr9	115087125	115087850	Peak_386496	CRD_4265	Exon
chr9	115095738	115095949	Peak_386497	CRD_4265	Intron
chr9	115104844	115105048	Peak_386498	CRD_4265	Intron
chr9	115105377	115105836	Peak_386499	CRD_4265	Intron
chr9	115106578	115106777	Peak_386500	CRD_4265	Intron
chr9	115171978	115174225	Peak_386512	CRD_4265	Intron
chr9	115179590	115179839	Peak_386513	CRD_4265	Intron
chr9	115179891	115180470	Peak_386514	CRD_4265	Intron
chr9	115180688	115181449	Peak_386515	CRD_4265	Intron
chr9	115182260	115182612	Peak_386516	CRD_4265	Intron
chr9	115190019	115190318	Peak_386517	CRD_4265	Intron
chr9	115197963	115198413	Peak_386518	CRD_4265	Intron
chr9	115202657	115203559	Peak_386519	CRD_4265	Intron
chr9	115207209	115207485	Peak_386520	CRD_4265	Intron
chr9	115213566	115214349	Peak_386521	CRD_4265	Intron
chr9	115219091	115219327	Peak_386522	CRD_4265	Intron
chr9	115220328	115220772	Peak_386523	CRD_4265	Intron
chr9	115224159	115224754	Peak_386524	CRD_4265	Intron
chr9	115234752	115235529	Peak_386525	CRD_4265	Intron
chr9	115242338	115242644	Peak_386526	CRD_4265	Intron
chr9	115361397	115361690	Peak_386555	CRD_4266	Intron
chr9	115376320	115377142	Peak_386556	CRD_4266	Exon
chr9	115378262	115378736	Peak_386557	CRD_4266	Intron
chr9	115378923	115379687	Peak_386558	CRD_4266	Intron
chr9	115518100	115518819	Peak_386587	CRD_4267	Intron
chr9	115524211	115525022	Peak_386588	CRD_4267	Intron
chr9	115531381	115532022	Peak_386589	CRD_4267	Intron
chr9	115538427	115538641	Peak_386590	CRD_4267	Intron
chr9	115542298	115542653	Peak_386594	CRD_4268	Intron
chr9	115544932	115545137	Peak_386595	CRD_4268	Intron
chr9	115545496	115545695	Peak_386596	CRD_4268	Intron
chr9	115548914	115549336	Peak_386597	CRD_4268	Intron
chr9	115552612	115553049	Peak_386598	CRD_4268	Intron
chr9	115632911	115633244	Peak_386617	CRD_4269	Intron
chr9	115634000	115634201	Peak_386618	CRD_4269	Intron
chr9	115634270	115634510	Peak_386619	CRD_4269	Intron
chr9	115637728	115638315	Peak_386620	CRD_4269	Intron
chr9	115641447	115641662	Peak_386621	CRD_4269	Exon
chr9	115653116	115653358	Peak_386622	CRD_4269	Intron
chr9	115734382	115734584	Peak_386639	CRD_4270	Promoter
chr9	115738051	115738881	Peak_386640	CRD_4270	Promoter
chr9	115742525	115742872	Peak_386641	CRD_4270	Promoter
chr9	115751630	115751879	Peak_386642	CRD_4270	Distal_Intergenic
chr9	116131829	116132057	Peak_386732	CRD_4271	Distal_Intergenic
chr9	116132282	116132773	Peak_386733	CRD_4271	Distal_Intergenic
chr9	116133015	116133214	Peak_386734	CRD_4271	Distal_Intergenic
chr9	116133320	116133554	Peak_386735	CRD_4271	Distal_Intergenic
chr9	116147784	116148057	Peak_386736	CRD_4271	Distal_Intergenic
chr9	116149922	116150321	Peak_386737	CRD_4271	Distal_Intergenic
chr9	116470844	116471551	Peak_386803	CRD_4272	Intron
chr9	116471740	116471943	Peak_386804	CRD_4272	Intron
chr9	116480187	116481287	Peak_386805	CRD_4272	Intron
chr9	116491309	116491508	Peak_386806	CRD_4272	Intron
chr9	116701439	116701776	Peak_386858	CRD_4273	Intron
chr9	116705942	116707478	Peak_386859	CRD_4273	Intron
chr9	116708451	116708746	Peak_386860	CRD_4273	Intron
chr9	116708881	116709156	Peak_386861	CRD_4273	Intron
chr9	116716886	116718102	Peak_386862	CRD_4273	Intron
chr9	116647083	116647795	Peak_386849	CRD_4273	Intron
chr9	116660968	116661679	Peak_386850	CRD_4273	Intron
chr9	116665530	116665735	Peak_386851	CRD_4273	Intron
chr9	116666369	116666637	Peak_386852	CRD_4273	Intron
chr9	116678660	116679466	Peak_386853	CRD_4273	Intron
chr9	116686552	116688515	Peak_386854	CRD_4273	Promoter
chr9	116693371	116694527	Peak_386855	CRD_4273	Intron
chr9	116699080	116699354	Peak_386856	CRD_4273	Exon
chr9	116699403	116699693	Peak_386857	CRD_4273	Exon
chr9	116723118	116723778	Peak_386863	CRD_4273	Intron
chr9	116723829	116724068	Peak_386864	CRD_4273	Intron
chr9	116736720	116737585	Peak_386865	CRD_4273	Intron
chr9	116741296	116741580	Peak_386866	CRD_4273	Intron
chr9	116745074	116745742	Peak_386867	CRD_4273	Intron
chr9	116746763	116746972	Peak_386868	CRD_4273	Intron
chr9	116751008	116751279	Peak_386869	CRD_4273	Intron
chr9	116752470	116752811	Peak_386870	CRD_4273	Intron
chr9	116756862	116757359	Peak_386871	CRD_4274	Intron
chr9	116760109	116760316	Peak_386872	CRD_4274	Intron
chr9	116760522	116761133	Peak_386873	CRD_4274	Intron
chr9	116769042	116769597	Peak_386874	CRD_4274	Intron
chr9	116774737	116775151	Peak_386875	CRD_4274	Intron
chr9	116781701	116782303	Peak_386876	CRD_4274	Intron
chr9	116782377	116782652	Peak_386877	CRD_4274	Intron
chr9	116791619	116792135	Peak_386878	CRD_4274	Intron
chr9	116792309	116793947	Peak_386879	CRD_4274	Intron
chr9	116800185	116801675	Peak_386880	CRD_4274	Intron
chr9	116812330	116813576	Peak_386881	CRD_4274	Intron
chr9	116815937	116816156	Peak_386882	CRD_4274	Intron
chr9	116819117	116819422	Peak_386883	CRD_4274	Intron
chr9	116819989	116820459	Peak_386884	CRD_4274	Intron
chr9	116897009	116897912	Peak_386896	CRD_4274	Intron
chr9	116900549	116901355	Peak_386897	CRD_4274	Intron
chr9	116904744	116905657	Peak_386898	CRD_4274	Intron
chr9	116911971	116912553	Peak_386899	CRD_4274	Intron
chr9	116913195	116914287	Peak_386900	CRD_4274	Intron
chr9	116832039	116832502	Peak_386887	CRD_4274	Intron
chr9	116836676	116837596	Peak_386888	CRD_4274	Intron
chr9	116843801	116845190	Peak_386889	CRD_4274	Intron
chr9	116849625	116851021	Peak_386890	CRD_4274	Intron
chr9	116860377	116861098	Peak_386891	CRD_4274	Intron
chr9	116868089	116868579	Peak_386892	CRD_4274	Intron
chr9	116882442	116883495	Peak_386893	CRD_4274	Intron
chr9	116883636	116884430	Peak_386894	CRD_4274	Intron
chr9	116892692	116892990	Peak_386895	CRD_4274	Intron
chr9	116918684	116918945	Peak_386901	CRD_4274	Intron
chr9	116922171	116922392	Peak_386902	CRD_4274	Intron
chr9	116927132	116928579	Peak_386903	CRD_4274	Intron
chr9	116929193	116929509	Peak_386904	CRD_4274	Intron
chr9	116933142	116933478	Peak_386905	CRD_4274	Intron
chr9	116933771	116933979	Peak_386906	CRD_4274	Intron
chr9	116934036	116934239	Peak_386907	CRD_4274	Intron
chr9	116934365	116934666	Peak_386908	CRD_4274	Intron
chr9	116935409	116935768	Peak_386909	CRD_4274	Intron
chr9	116940656	116940946	Peak_386910	CRD_4274	Intron
chr9	116941204	116941656	Peak_386911	CRD_4274	Intron
chr9	116947232	116947915	Peak_386912	CRD_4274	Intron
chr9	116959800	116960604	Peak_386913	CRD_4274	Intron
chr9	116971508	116971707	Peak_386914	CRD_4274	Intron
chr9	116972006	116972599	Peak_386915	CRD_4274	Intron
chr9	116973242	116973519	Peak_386916	CRD_4274	Intron
chr9	116978057	116978362	Peak_386917	CRD_4274	Intron
chr9	116985328	116987342	Peak_386918	CRD_4274	Intron
chr9	116992840	116993801	Peak_386919	CRD_4274	Intron
chr9	117000053	117000288	Peak_386920	CRD_4274	Intron
chr9	117000611	117001306	Peak_386921	CRD_4274	Intron
chr9	117002412	117003552	Peak_386922	CRD_4274	Intron
chr9	117010046	117010642	Peak_386923	CRD_4274	Intron
chr9	117010724	117011087	Peak_386924	CRD_4274	Intron
chr9	117013279	117013478	Peak_386925	CRD_4274	Intron
chr9	117013536	117014032	Peak_386926	CRD_4274	Intron
chr9	117015526	117015953	Peak_386927	CRD_4274	Intron
chr9	117016584	117016868	Peak_386928	CRD_4274	Intron
chr9	117024370	117024615	Peak_386929	CRD_4274	Intron
chr9	117027866	117028826	Peak_386930	CRD_4274	Intron
chr9	116821710	116822002	Peak_386885	CRD_4274	Intron
chr9	116825671	116826062	Peak_386886	CRD_4274	Intron
chr9	117074913	117075258	Peak_386948	CRD_4275	Intron
chr9	117081758	117082276	Peak_386949	CRD_4275	Intron
chr9	117083487	117084115	Peak_386950	CRD_4275	Intron
chr9	117088096	117089205	Peak_386951	CRD_4275	Intron
chr9	117094770	117095627	Peak_386952	CRD_4275	Intron
chr9	117097976	117098270	Peak_386953	CRD_4275	Intron
chr9	117103769	117104621	Peak_386954	CRD_4275	Intron
chr9	117107200	117107404	Peak_386955	CRD_4275	Intron
chr9	117178624	117178952	Peak_386976	CRD_4275	Promoter
chr9	117182047	117182646	Peak_386977	CRD_4275	Promoter
chr9	117184090	117184452	Peak_386978	CRD_4275	Promoter
chr9	117185254	117185828	Peak_386979	CRD_4275	Intron
chr9	117190067	117190275	Peak_386980	CRD_4275	Intron
chr9	117191444	117191976	Peak_386981	CRD_4275	Intron
chr9	117192064	117192387	Peak_386982	CRD_4275	Intron
chr9	117205963	117207161	Peak_386983	CRD_4275	Intron
chr9	117037700	117038195	Peak_386933	CRD_4275	Intron
chr9	117038247	117038504	Peak_386934	CRD_4275	Intron
chr9	117038585	117038814	Peak_386935	CRD_4275	Intron
chr9	117044329	117044766	Peak_386936	CRD_4275	Intron
chr9	117045215	117045445	Peak_386937	CRD_4275	Intron
chr9	117046857	117047427	Peak_386938	CRD_4275	Intron
chr9	117048923	117049151	Peak_386939	CRD_4275	Intron
chr9	117050074	117050330	Peak_386940	CRD_4275	Intron
chr9	117053856	117054435	Peak_386941	CRD_4275	Intron
chr9	117056324	117056552	Peak_386942	CRD_4275	Intron
chr9	117061928	117062798	Peak_386943	CRD_4275	Intron
chr9	117063557	117064055	Peak_386944	CRD_4275	Intron
chr9	117064119	117064431	Peak_386945	CRD_4275	Intron
chr9	117064629	117064953	Peak_386946	CRD_4275	Intron
chr9	117073538	117074847	Peak_386947	CRD_4275	Intron
chr9	117112883	117113347	Peak_386956	CRD_4275	Intron
chr9	117113642	117113873	Peak_386957	CRD_4275	Intron
chr9	117114188	117114447	Peak_386958	CRD_4275	Intron
chr9	117120028	117120498	Peak_386959	CRD_4275	Intron
chr9	117121142	117121711	Peak_386960	CRD_4275	Intron
chr9	117126791	117127098	Peak_386961	CRD_4275	Intron
chr9	117129934	117130229	Peak_386962	CRD_4275	Intron
chr9	117134810	117135981	Peak_386963	CRD_4275	Intron
chr9	117137823	117138733	Peak_386964	CRD_4275	Intron
chr9	117145098	117145418	Peak_386965	CRD_4275	Intron
chr9	117145959	117146326	Peak_386966	CRD_4275	Intron
chr9	117150085	117150286	Peak_386967	CRD_4275	Intron
chr9	117151147	117151407	Peak_386968	CRD_4275	Intron
chr9	117152977	117153394	Peak_386969	CRD_4275	Intron
chr9	117155909	117156636	Peak_386970	CRD_4275	Intron
chr9	117156834	117157033	Peak_386971	CRD_4275	Intron
chr9	117160342	117160636	Peak_386972	CRD_4275	Intron
chr9	117162270	117162783	Peak_386973	CRD_4275	Intron
chr9	117170769	117171084	Peak_386974	CRD_4275	Intron
chr9	117176148	117177587	Peak_386975	CRD_4275	Intron
chr9	117212717	117213182	Peak_386984	CRD_4275	Promoter
chr9	117218903	117219981	Peak_386985	CRD_4275	Intron
chr9	117223676	117223923	Peak_386986	CRD_4275	Intron
chr9	117226760	117227312	Peak_386987	CRD_4275	Intron
chr9	117232241	117232616	Peak_386988	CRD_4275	Intron
chr9	117232771	117233558	Peak_386989	CRD_4275	Intron
chr9	117240413	117240638	Peak_386990	CRD_4275	Intron
chr9	117240859	117241216	Peak_386991	CRD_4275	Intron
chr9	117241385	117241661	Peak_386992	CRD_4275	Intron
chr9	117242144	117242346	Peak_386993	CRD_4275	Intron
chr9	117245352	117245566	Peak_386994	CRD_4275	Intron
chr9	117247338	117247637	Peak_386995	CRD_4275	Intron
chr9	117249207	117249447	Peak_386996	CRD_4275	Intron
chr9	117249655	117250314	Peak_386997	CRD_4275	Intron
chr9	117255985	117256311	Peak_386998	CRD_4275	Intron
chr9	117258087	117259012	Peak_386999	CRD_4275	Intron
chr9	117263798	117264134	Peak_387000	CRD_4275	Intron
chr9	117279034	117279241	Peak_387001	CRD_4275	Promoter
chr9	117289575	117290280	Peak_387002	CRD_4275	Intron
chr9	117291312	117291563	Peak_387003	CRD_4275	Exon
chr9	117293179	117293646	Peak_387004	CRD_4275	Intron
chr9	117293701	117294379	Peak_387005	CRD_4275	Intron
chr9	117299935	117300191	Peak_387006	CRD_4275	Intron
chr9	117301301	117301736	Peak_387007	CRD_4275	Intron
chr9	117305982	117306405	Peak_387008	CRD_4275	Intron
chr9	117312499	117312744	Peak_387009	CRD_4275	Intron
chr9	117314676	117314904	Peak_387010	CRD_4275	Intron
chr9	117315157	117315682	Peak_387011	CRD_4275	Intron
chr9	117320238	117320441	Peak_387012	CRD_4275	Intron
chr9	117325834	117326762	Peak_387013	CRD_4275	Intron
chr9	117335713	117336340	Peak_387014	CRD_4275	Intron
chr9	117341211	117341507	Peak_387015	CRD_4275	Intron
chr9	117343330	117343931	Peak_387016	CRD_4275	Intron
chr9	117343986	117344582	Peak_387017	CRD_4275	Intron
chr9	117345011	117345514	Peak_387018	CRD_4275	Intron
chr9	118251962	118252229	Peak_387196	CRD_4276	Distal_Intergenic
chr9	118253332	118253552	Peak_387197	CRD_4276	Distal_Intergenic
chr9	118253676	118254010	Peak_387198	CRD_4276	Distal_Intergenic
chr9	118254603	118254934	Peak_387199	CRD_4276	Distal_Intergenic
chr9	118262236	118262531	Peak_387200	CRD_4276	Distal_Intergenic
chr9	118854502	118855209	Peak_387326	CRD_4277	Distal_Intergenic
chr9	118865230	118865991	Peak_387327	CRD_4277	Distal_Intergenic
chr9	118867986	118868271	Peak_387328	CRD_4277	Distal_Intergenic
chr9	118872275	118872848	Peak_387329	CRD_4277	Distal_Intergenic
chr9	118874298	118874616	Peak_387330	CRD_4277	Distal_Intergenic
chr9	119087968	119088978	Peak_387370	CRD_4278	Distal_Intergenic
chr9	119089840	119090276	Peak_387371	CRD_4278	Distal_Intergenic
chr9	119094141	119094347	Peak_387372	CRD_4278	Distal_Intergenic
chr9	119098747	119099895	Peak_387373	CRD_4278	Distal_Intergenic
chr9	119100063	119100419	Peak_387374	CRD_4278	Distal_Intergenic
chr9	119114328	119115013	Peak_387375	CRD_4278	Distal_Intergenic
chr9	119125636	119125865	Peak_387376	CRD_4278	Distal_Intergenic
chr9	119167824	119168206	Peak_387388	CRD_4279	Exon
chr9	119168734	119169392	Peak_387389	CRD_4279	Intron
chr9	119175653	119176022	Peak_387390	CRD_4279	Intron
chr9	119176183	119176478	Peak_387391	CRD_4279	Intron
chr9	119177108	119178802	Peak_387392	CRD_4279	Intron
chr9	119178997	119179291	Peak_387393	CRD_4279	Intron
chr9	119184081	119184401	Peak_387394	CRD_4279	Intron
chr9	119184478	119184928	Peak_387395	CRD_4279	Intron
chr9	119185496	119186224	Peak_387396	CRD_4279	Intron
chr9	119193541	119194110	Peak_387397	CRD_4279	Intron
chr9	119204837	119205285	Peak_387398	CRD_4279	Intron
chr9	119215692	119216052	Peak_387399	CRD_4279	Intron
chr9	119216201	119217717	Peak_387400	CRD_4279	Intron
chr9	119223279	119223848	Peak_387401	CRD_4279	Intron
chr9	119226353	119226976	Peak_387402	CRD_4279	Intron
chr9	119227945	119228181	Peak_387403	CRD_4279	Intron
chr9	119230101	119230609	Peak_387404	CRD_4279	Intron
chr9	119240379	119241386	Peak_387405	CRD_4279	Intron
chr9	119246380	119247141	Peak_387406	CRD_4279	Intron
chr9	119248025	119248271	Peak_387407	CRD_4279	Intron
chr9	119252707	119253145	Peak_387408	CRD_4279	Intron
chr9	119256476	119256685	Peak_387409	CRD_4279	Intron
chr9	119257589	119257925	Peak_387410	CRD_4279	Intron
chr9	119263369	119263669	Peak_387411	CRD_4279	Intron
chr9	119264104	119264530	Peak_387412	CRD_4279	Intron
chr9	119336945	119337476	Peak_387427	CRD_4280	Intron
chr9	119340781	119341232	Peak_387428	CRD_4280	Intron
chr9	119341403	119341631	Peak_387429	CRD_4280	Intron
chr9	119344303	119344662	Peak_387430	CRD_4280	Intron
chr9	119349155	119350670	Peak_387431	CRD_4280	Intron
chr9	119357169	119358043	Peak_387432	CRD_4280	Intron
chr9	119360226	119360790	Peak_387433	CRD_4280	Intron
chr9	119365683	119366023	Peak_387434	CRD_4280	Intron
chr9	119367392	119367633	Peak_387435	CRD_4280	Promoter
chr9	119367748	119368094	Peak_387436	CRD_4280	Promoter
chr9	119368149	119368881	Peak_387437	CRD_4280	Promoter
chr9	119369110	119370547	Peak_387438	CRD_4280	Promoter
chr9	119524734	119524938	Peak_387461	CRD_4280	Distal_Intergenic
chr9	119525085	119525448	Peak_387462	CRD_4280	Distal_Intergenic
chr9	119526608	119527112	Peak_387463	CRD_4280	Distal_Intergenic
chr9	119533519	119534324	Peak_387464	CRD_4280	Distal_Intergenic
chr9	119534480	119534916	Peak_387465	CRD_4280	Distal_Intergenic
chr9	119672771	119673571	Peak_387488	CRD_4280	Distal_Intergenic
chr9	119677564	119677831	Peak_387489	CRD_4280	Distal_Intergenic
chr9	119677919	119678757	Peak_387490	CRD_4280	Distal_Intergenic
chr9	119685571	119686037	Peak_387491	CRD_4280	Distal_Intergenic
chr9	119686167	119686519	Peak_387492	CRD_4280	Distal_Intergenic
chr9	119394893	119395179	Peak_387439	CRD_4280	Distal_Intergenic
chr9	119396776	119397005	Peak_387440	CRD_4280	Distal_Intergenic
chr9	119397916	119398653	Peak_387441	CRD_4280	Distal_Intergenic
chr9	119401290	119401512	Peak_387442	CRD_4280	Distal_Intergenic
chr9	119408700	119409177	Peak_387443	CRD_4280	Distal_Intergenic
chr9	119409447	119409893	Peak_387444	CRD_4280	Distal_Intergenic
chr9	119425888	119426525	Peak_387445	CRD_4280	Distal_Intergenic
chr9	119430665	119431189	Peak_387446	CRD_4280	Distal_Intergenic
chr9	119445766	119446109	Peak_387447	CRD_4280	Distal_Intergenic
chr9	119446890	119447518	Peak_387448	CRD_4280	Distal_Intergenic
chr9	119447753	119448124	Peak_387449	CRD_4280	Distal_Intergenic
chr9	119452760	119453615	Peak_387450	CRD_4280	Distal_Intergenic
chr9	119453684	119454415	Peak_387451	CRD_4280	Distal_Intergenic
chr9	119464779	119464987	Peak_387452	CRD_4280	Distal_Intergenic
chr9	119465247	119465544	Peak_387453	CRD_4280	Distal_Intergenic
chr9	119467866	119468090	Peak_387454	CRD_4280	Distal_Intergenic
chr9	119482469	119483505	Peak_387455	CRD_4280	Distal_Intergenic
chr9	119485286	119485533	Peak_387456	CRD_4280	Distal_Intergenic
chr9	119485592	119485835	Peak_387457	CRD_4280	Distal_Intergenic
chr9	119543768	119544003	Peak_387466	CRD_4280	Distal_Intergenic
chr9	119556070	119557422	Peak_387467	CRD_4280	Distal_Intergenic
chr9	119558571	119559550	Peak_387468	CRD_4280	Distal_Intergenic
chr9	119572057	119572301	Peak_387469	CRD_4280	Distal_Intergenic
chr9	119573308	119573619	Peak_387470	CRD_4280	Distal_Intergenic
chr9	119577938	119578203	Peak_387471	CRD_4280	Distal_Intergenic
chr9	119578599	119579449	Peak_387472	CRD_4280	Distal_Intergenic
chr9	119579822	119580261	Peak_387473	CRD_4280	Distal_Intergenic
chr9	119584622	119585239	Peak_387474	CRD_4280	Distal_Intergenic
chr9	119585343	119585900	Peak_387475	CRD_4280	Distal_Intergenic
chr9	119600494	119601905	Peak_387476	CRD_4280	Distal_Intergenic
chr9	119602748	119603076	Peak_387477	CRD_4280	Distal_Intergenic
chr9	119615045	119615983	Peak_387478	CRD_4280	Distal_Intergenic
chr9	119618402	119618674	Peak_387479	CRD_4280	Distal_Intergenic
chr9	119629849	119630500	Peak_387480	CRD_4280	Distal_Intergenic
chr9	119631037	119631530	Peak_387481	CRD_4280	Distal_Intergenic
chr9	119638920	119640392	Peak_387482	CRD_4280	Distal_Intergenic
chr9	119643710	119643909	Peak_387483	CRD_4280	Distal_Intergenic
chr9	119652591	119652941	Peak_387484	CRD_4280	Distal_Intergenic
chr9	119655634	119655917	Peak_387485	CRD_4280	Distal_Intergenic
chr9	119663561	119663990	Peak_387486	CRD_4280	Distal_Intergenic
chr9	119670147	119671044	Peak_387487	CRD_4280	Distal_Intergenic
chr9	119291130	119292388	Peak_387415	CRD_4280	Intron
chr9	119292504	119292703	Peak_387416	CRD_4280	Intron
chr9	119295149	119295711	Peak_387417	CRD_4280	Intron
chr9	119304535	119304929	Peak_387418	CRD_4280	Intron
chr9	119305433	119306177	Peak_387419	CRD_4280	Intron
chr9	119307508	119307935	Peak_387420	CRD_4280	Intron
chr9	119318406	119319298	Peak_387421	CRD_4280	Intron
chr9	119319948	119320666	Peak_387422	CRD_4280	Intron
chr9	119322201	119322632	Peak_387423	CRD_4280	Intron
chr9	119331174	119331711	Peak_387424	CRD_4280	Intron
chr9	119333932	119334532	Peak_387425	CRD_4280	Intron
chr9	119336428	119336813	Peak_387426	CRD_4280	Intron
chr9	119492902	119493484	Peak_387458	CRD_4280	Promoter
chr9	119500003	119500876	Peak_387459	CRD_4280	Intron
chr9	119509028	119510049	Peak_387460	CRD_4280	Intron
chr9	119831131	119831542	Peak_387521	CRD_4281	Distal_Intergenic
chr9	119834150	119834839	Peak_387522	CRD_4281	Distal_Intergenic
chr9	119839629	119840680	Peak_387523	CRD_4281	Distal_Intergenic
chr9	119844315	119845162	Peak_387524	CRD_4281	Distal_Intergenic
chr9	120241635	120243159	Peak_387597	CRD_4281	Promoter
chr9	120244513	120245131	Peak_387598	CRD_4281	Promoter
chr9	120263729	120264647	Peak_387599	CRD_4281	Distal_Intergenic
chr9	120265750	120266305	Peak_387600	CRD_4281	Distal_Intergenic
chr9	119701665	119701928	Peak_387495	CRD_4281	Distal_Intergenic
chr9	119704505	119705839	Peak_387496	CRD_4281	Distal_Intergenic
chr9	119712578	119712777	Peak_387497	CRD_4281	Distal_Intergenic
chr9	119723558	119723800	Peak_387498	CRD_4281	Distal_Intergenic
chr9	119728156	119728483	Peak_387499	CRD_4281	Distal_Intergenic
chr9	119729195	119729418	Peak_387500	CRD_4281	Distal_Intergenic
chr9	119736502	119737583	Peak_387501	CRD_4281	Distal_Intergenic
chr9	119748227	119748480	Peak_387502	CRD_4281	Distal_Intergenic
chr9	119750245	119750790	Peak_387503	CRD_4281	Distal_Intergenic
chr9	119751720	119752192	Peak_387504	CRD_4281	Distal_Intergenic
chr9	119753988	119754343	Peak_387505	CRD_4281	Distal_Intergenic
chr9	119775937	119776170	Peak_387509	CRD_4281	Distal_Intergenic
chr9	119781686	119782323	Peak_387510	CRD_4281	Distal_Intergenic
chr9	119788744	119789390	Peak_387511	CRD_4281	Distal_Intergenic
chr9	119790827	119791359	Peak_387512	CRD_4281	Distal_Intergenic
chr9	119793000	119793798	Peak_387513	CRD_4281	Distal_Intergenic
chr9	119801774	119803202	Peak_387514	CRD_4281	Distal_Intergenic
chr9	119810424	119810701	Peak_387515	CRD_4281	Distal_Intergenic
chr9	119810780	119811889	Peak_387516	CRD_4281	Distal_Intergenic
chr9	119818164	119818461	Peak_387517	CRD_4281	Distal_Intergenic
chr9	119820924	119821870	Peak_387518	CRD_4281	Distal_Intergenic
chr9	119827121	119828244	Peak_387519	CRD_4281	Distal_Intergenic
chr9	119829367	119829572	Peak_387520	CRD_4281	Distal_Intergenic
chr9	119758066	119758996	Peak_387506	CRD_4281	Distal_Intergenic
chr9	119767275	119767564	Peak_387507	CRD_4281	Distal_Intergenic
chr9	119767946	119768680	Peak_387508	CRD_4281	Distal_Intergenic
chr9	119851846	119852339	Peak_387525	CRD_4281	Distal_Intergenic
chr9	119857238	119857449	Peak_387526	CRD_4281	Distal_Intergenic
chr9	119859017	119859259	Peak_387527	CRD_4281	Distal_Intergenic
chr9	119868553	119869277	Peak_387528	CRD_4281	Distal_Intergenic
chr9	119872605	119873215	Peak_387529	CRD_4281	Distal_Intergenic
chr9	119881937	119882403	Peak_387530	CRD_4281	Distal_Intergenic
chr9	119885847	119886088	Peak_387531	CRD_4281	Distal_Intergenic
chr9	119889887	119890887	Peak_387532	CRD_4281	Distal_Intergenic
chr9	119891427	119891761	Peak_387533	CRD_4281	Distal_Intergenic
chr9	119897785	119898887	Peak_387534	CRD_4281	Distal_Intergenic
chr9	119902772	119903007	Peak_387535	CRD_4281	Distal_Intergenic
chr9	119903697	119904333	Peak_387536	CRD_4281	Distal_Intergenic
chr9	119910760	119912339	Peak_387537	CRD_4281	Distal_Intergenic
chr9	119918708	119919237	Peak_387538	CRD_4281	Distal_Intergenic
chr9	119923757	119924730	Peak_387539	CRD_4281	Distal_Intergenic
chr9	119935416	119935803	Peak_387540	CRD_4281	Promoter
chr9	119937583	119938261	Peak_387541	CRD_4281	Promoter
chr9	119938816	119939248	Peak_387542	CRD_4281	Distal_Intergenic
chr9	119947558	119948706	Peak_387543	CRD_4281	Distal_Intergenic
chr9	119950185	119950435	Peak_387544	CRD_4281	Distal_Intergenic
chr9	119950960	119951434	Peak_387545	CRD_4281	Distal_Intergenic
chr9	119955715	119956730	Peak_387546	CRD_4281	Distal_Intergenic
chr9	119963362	119964102	Peak_387547	CRD_4281	Distal_Intergenic
chr9	119968811	119969870	Peak_387548	CRD_4281	Distal_Intergenic
chr9	119974968	119975920	Peak_387549	CRD_4281	Promoter
chr9	119995002	119995559	Peak_387550	CRD_4281	Distal_Intergenic
chr9	119998036	119998384	Peak_387551	CRD_4281	Distal_Intergenic
chr9	120000598	120001055	Peak_387552	CRD_4281	Distal_Intergenic
chr9	120001615	120001918	Peak_387553	CRD_4281	Distal_Intergenic
chr9	120012450	120013486	Peak_387554	CRD_4281	Distal_Intergenic
chr9	120022986	120023311	Peak_387555	CRD_4281	Distal_Intergenic
chr9	120029347	120029546	Peak_387556	CRD_4281	Distal_Intergenic
chr9	120030933	120031588	Peak_387557	CRD_4281	Distal_Intergenic
chr9	120031765	120031997	Peak_387558	CRD_4281	Distal_Intergenic
chr9	120043459	120043987	Peak_387559	CRD_4281	Distal_Intergenic
chr9	120044089	120044743	Peak_387560	CRD_4281	Distal_Intergenic
chr9	120046850	120047144	Peak_387561	CRD_4281	Distal_Intergenic
chr9	120047241	120047768	Peak_387562	CRD_4281	Distal_Intergenic
chr9	120066078	120067195	Peak_387563	CRD_4281	Distal_Intergenic
chr9	120071758	120072349	Peak_387564	CRD_4281	Distal_Intergenic
chr9	120076999	120077360	Peak_387565	CRD_4281	Distal_Intergenic
chr9	120080841	120081270	Peak_387566	CRD_4281	Distal_Intergenic
chr9	120090493	120092151	Peak_387567	CRD_4281	Distal_Intergenic
chr9	120099247	120099589	Peak_387568	CRD_4281	Distal_Intergenic
chr9	120099675	120101041	Peak_387569	CRD_4281	Distal_Intergenic
chr9	120104673	120105142	Peak_387570	CRD_4281	Distal_Intergenic
chr9	120105493	120105777	Peak_387571	CRD_4281	Distal_Intergenic
chr9	120112661	120112997	Peak_387572	CRD_4281	Distal_Intergenic
chr9	120120969	120121168	Peak_387573	CRD_4281	Distal_Intergenic
chr9	120121243	120121655	Peak_387574	CRD_4281	Distal_Intergenic
chr9	120126532	120127529	Peak_387575	CRD_4281	Distal_Intergenic
chr9	120128920	120129122	Peak_387576	CRD_4281	Distal_Intergenic
chr9	120136868	120138044	Peak_387577	CRD_4281	Distal_Intergenic
chr9	120151664	120151990	Peak_387578	CRD_4281	Distal_Intergenic
chr9	120158078	120158883	Peak_387579	CRD_4281	Distal_Intergenic
chr9	120158987	120159186	Peak_387580	CRD_4281	Distal_Intergenic
chr9	120159397	120159807	Peak_387581	CRD_4281	Distal_Intergenic
chr9	120169421	120169710	Peak_387582	CRD_4281	Distal_Intergenic
chr9	120186114	120186513	Peak_387583	CRD_4281	Distal_Intergenic
chr9	120187093	120187707	Peak_387584	CRD_4281	Distal_Intergenic
chr9	120194989	120195609	Peak_387585	CRD_4281	Distal_Intergenic
chr9	120205430	120206039	Peak_387586	CRD_4281	Distal_Intergenic
chr9	120210618	120211082	Peak_387587	CRD_4281	Distal_Intergenic
chr9	120212782	120213266	Peak_387588	CRD_4281	Distal_Intergenic
chr9	120219088	120219477	Peak_387589	CRD_4281	Distal_Intergenic
chr9	120219984	120220716	Peak_387590	CRD_4281	Distal_Intergenic
chr9	120220800	120221210	Peak_387591	CRD_4281	Distal_Intergenic
chr9	120221691	120222325	Peak_387592	CRD_4281	Distal_Intergenic
chr9	120222701	120222909	Peak_387593	CRD_4281	Distal_Intergenic
chr9	120230681	120231805	Peak_387594	CRD_4281	Distal_Intergenic
chr9	120234320	120234686	Peak_387595	CRD_4281	Distal_Intergenic
chr9	120236661	120237028	Peak_387596	CRD_4281	Distal_Intergenic
chr9	120267832	120268224	Peak_387601	CRD_4281	Distal_Intergenic
chr9	120269200	120269772	Peak_387602	CRD_4281	Distal_Intergenic
chr9	120280209	120280533	Peak_387603	CRD_4281	Distal_Intergenic
chr9	120282257	120282460	Peak_387604	CRD_4281	Distal_Intergenic
chr9	120289958	120291230	Peak_387605	CRD_4281	Distal_Intergenic
chr9	120300856	120301354	Peak_387606	CRD_4281	Distal_Intergenic
chr9	120301583	120301791	Peak_387607	CRD_4281	Distal_Intergenic
chr9	120302384	120302621	Peak_387608	CRD_4281	Distal_Intergenic
chr9	120303402	120303650	Peak_387609	CRD_4282	Distal_Intergenic
chr9	120307569	120307875	Peak_387610	CRD_4282	Distal_Intergenic
chr9	120308427	120308626	Peak_387611	CRD_4282	Distal_Intergenic
chr9	120308782	120309109	Peak_387612	CRD_4282	Distal_Intergenic
chr9	120513356	120514037	Peak_387653	CRD_4283	Intron
chr9	120514168	120514817	Peak_387654	CRD_4283	Intron
chr9	120518341	120518725	Peak_387655	CRD_4283	Exon
chr9	120518849	120519233	Peak_387656	CRD_4283	Intron
chr9	120571114	120572158	Peak_387671	CRD_4284	Exon
chr9	120579530	120579734	Peak_387672	CRD_4284	Promoter
chr9	120579817	120580723	Peak_387673	CRD_4284	Promoter
chr9	120611026	120611299	Peak_387674	CRD_4284	Intron
chr9	120714191	120714996	Peak_387693	CRD_4285	Promoter
chr9	120715130	120715480	Peak_387694	CRD_4285	Promoter
chr9	120715579	120715793	Peak_387695	CRD_4285	Promoter
chr9	120723469	120723990	Peak_387696	CRD_4285	Promoter
chr9	120730875	120732029	Peak_387697	CRD_4285	Distal_Intergenic
chr9	120733051	120733729	Peak_387698	CRD_4285	Distal_Intergenic
chr9	120868126	120869418	Peak_387714	CRD_4286	Promoter
chr9	120874738	120876255	Peak_387715	CRD_4286	Promoter
chr9	120876490	120876736	Peak_387716	CRD_4286	Promoter
chr9	120877427	120877975	Peak_387717	CRD_4286	Promoter
chr9	120892234	120892627	Peak_387718	CRD_4287	Promoter
chr9	120893402	120894248	Peak_387719	CRD_4287	Promoter
chr9	120894603	120895088	Peak_387720	CRD_4287	Promoter
chr9	120897056	120897578	Peak_387721	CRD_4287	Promoter
chr9	120928188	120928872	Peak_387722	CRD_4287	Promoter
chr9	120994848	120995150	Peak_387732	CRD_4288	Intron
chr9	121021298	121021765	Peak_387733	CRD_4288	Exon
chr9	121073100	121073437	Peak_387734	CRD_4288	Promoter
chr9	121073996	121075738	Peak_387735	CRD_4288	Promoter
chr9	121267007	121267227	Peak_387751	CRD_4289	Promoter
chr9	121268613	121269802	Peak_387752	CRD_4289	Promoter
chr9	121278408	121279086	Peak_387753	CRD_4289	Promoter
chr9	121280006	121280528	Peak_387754	CRD_4289	Promoter
chr9	121282315	121282621	Peak_387755	CRD_4289	Promoter
chr9	121286936	121287724	Peak_387756	CRD_4289	Promoter
chr9	121288583	121290353	Peak_387757	CRD_4289	Promoter
chr9	121609706	121610380	Peak_387793	CRD_4289	Intron
chr9	121616066	121616744	Peak_387794	CRD_4289	Intron
chr9	121621125	121621592	Peak_387795	CRD_4289	Intron
chr9	121626822	121627095	Peak_387796	CRD_4289	Intron
chr9	121234237	121234472	Peak_387749	CRD_4289	Intron
chr9	121234871	121235111	Peak_387750	CRD_4289	Intron
chr9	121297129	121297343	Peak_387758	CRD_4289	Promoter
chr9	121298590	121300617	Peak_387759	CRD_4289	Promoter
chr9	121319680	121320618	Peak_387760	CRD_4289	Intron
chr9	121331914	121332470	Peak_387761	CRD_4289	Exon
chr9	121343732	121344283	Peak_387762	CRD_4289	Intron
chr9	121350810	121351827	Peak_387763	CRD_4289	Intron
chr9	121369750	121370727	Peak_387764	CRD_4289	Promoter
chr9	121373436	121373653	Peak_387765	CRD_4289	Promoter
chr9	121376315	121376582	Peak_387766	CRD_4289	Promoter
chr9	121400108	121400472	Peak_387767	CRD_4289	Intron
chr9	121434108	121434311	Peak_387768	CRD_4289	Intron
chr9	121440281	121440601	Peak_387769	CRD_4289	Exon
chr9	121441054	121441905	Peak_387770	CRD_4289	Intron
chr9	121445748	121445948	Peak_387771	CRD_4289	Exon
chr9	121446028	121446279	Peak_387772	CRD_4289	Exon
chr9	121463071	121463713	Peak_387773	CRD_4289	Exon
chr9	121463818	121464017	Peak_387774	CRD_4289	Intron
chr9	121467238	121467470	Peak_387775	CRD_4289	Promoter
chr9	121469093	121469884	Peak_387776	CRD_4289	Promoter
chr9	121472369	121472951	Peak_387777	CRD_4289	Intron
chr9	121474152	121474988	Peak_387778	CRD_4289	Intron
chr9	121484200	121485988	Peak_387779	CRD_4289	Intron
chr9	121498142	121499375	Peak_387780	CRD_4289	Promoter
chr9	121499849	121500308	Peak_387781	CRD_4289	Promoter
chr9	121512728	121513465	Peak_387782	CRD_4289	Distal_Intergenic
chr9	121537171	121537990	Peak_387783	CRD_4289	Distal_Intergenic
chr9	121542013	121542540	Peak_387784	CRD_4289	Distal_Intergenic
chr9	121545988	121546421	Peak_387785	CRD_4289	Distal_Intergenic
chr9	121550478	121551341	Peak_387786	CRD_4289	Distal_Intergenic
chr9	121556540	121556788	Peak_387787	CRD_4289	Distal_Intergenic
chr9	121566383	121567986	Peak_387788	CRD_4289	Promoter
chr9	121576987	121577711	Peak_387789	CRD_4289	Promoter
chr9	121594791	121595004	Peak_387790	CRD_4289	Intron
chr9	121607545	121607772	Peak_387791	CRD_4289	Intron
chr9	121607857	121608417	Peak_387792	CRD_4289	Intron
chr9	121636099	121636920	Peak_387797	CRD_4289	Intron
chr9	121637925	121638267	Peak_387798	CRD_4289	Intron
chr9	121647714	121647982	Peak_387799	CRD_4289	Intron
chr9	121657944	121659270	Peak_387800	CRD_4289	Intron
chr9	121662414	121663132	Peak_387801	CRD_4289	Intron
chr9	121670439	121670811	Peak_387802	CRD_4289	Intron
chr9	121671783	121672077	Peak_387803	CRD_4289	Intron
chr9	121672198	121672847	Peak_387804	CRD_4289	Intron
chr9	121674969	121675404	Peak_387805	CRD_4289	Intron
chr9	121675591	121677224	Peak_387806	CRD_4289	Intron
chr9	121686905	121687206	Peak_387807	CRD_4289	Intron
chr9	121687328	121688770	Peak_387808	CRD_4290	Intron
chr9	121694288	121694637	Peak_387809	CRD_4290	Intron
chr9	121695552	121695774	Peak_387810	CRD_4290	Intron
chr9	121700006	121701902	Peak_387811	CRD_4290	Promoter
chr9	121701989	121702334	Peak_387812	CRD_4290	Promoter
chr9	122057609	122058825	Peak_387882	CRD_4290	Intron
chr9	122065910	122066161	Peak_387883	CRD_4290	Intron
chr9	122070820	122071093	Peak_387884	CRD_4290	Intron
chr9	122075437	122076405	Peak_387885	CRD_4290	Intron
chr9	122080932	122081689	Peak_387886	CRD_4290	Intron
chr9	122084101	122084370	Peak_387887	CRD_4290	Intron
chr9	121954232	121954756	Peak_387868	CRD_4290	Intron
chr9	121963509	121963709	Peak_387869	CRD_4290	Promoter
chr9	121984681	121985137	Peak_387870	CRD_4290	Intron
chr9	121992494	121993587	Peak_387871	CRD_4290	Intron
chr9	121997723	121998267	Peak_387872	CRD_4290	Intron
chr9	122005656	122005994	Peak_387873	CRD_4290	Intron
chr9	122016487	122017217	Peak_387874	CRD_4290	Intron
chr9	122020235	122020609	Peak_387875	CRD_4290	Intron
chr9	122029897	122030141	Peak_387876	CRD_4290	Intron
chr9	122031525	122032160	Peak_387877	CRD_4290	Exon
chr9	122040074	122040360	Peak_387878	CRD_4290	Intron
chr9	122041958	122042470	Peak_387879	CRD_4290	Intron
chr9	122052079	122052323	Peak_387880	CRD_4290	Intron
chr9	122056875	122057486	Peak_387881	CRD_4290	Intron
chr9	121708766	121709665	Peak_387813	CRD_4290	Intron
chr9	121709844	121710113	Peak_387814	CRD_4290	Intron
chr9	121717723	121718779	Peak_387815	CRD_4290	Intron
chr9	121723514	121723823	Peak_387816	CRD_4290	Intron
chr9	121724917	121725438	Peak_387817	CRD_4290	Intron
chr9	121727306	121727996	Peak_387818	CRD_4290	Intron
chr9	121732428	121732670	Peak_387819	CRD_4290	Intron
chr9	121732800	121733057	Peak_387820	CRD_4290	Intron
chr9	121738915	121739250	Peak_387821	CRD_4290	Intron
chr9	121741090	121741580	Peak_387822	CRD_4290	Promoter
chr9	121743528	121743763	Peak_387823	CRD_4290	Promoter
chr9	121744347	121744639	Peak_387824	CRD_4290	Promoter
chr9	121755485	121755798	Peak_387825	CRD_4290	Intron
chr9	121756359	121756646	Peak_387826	CRD_4290	Intron
chr9	121757267	121757595	Peak_387827	CRD_4290	Promoter
chr9	121758062	121758281	Peak_387828	CRD_4290	Promoter
chr9	121767042	121767807	Peak_387829	CRD_4290	Intron
chr9	121771523	121771758	Peak_387830	CRD_4290	Intron
chr9	121771927	121772645	Peak_387831	CRD_4290	Exon
chr9	121774938	121775156	Peak_387832	CRD_4290	Intron
chr9	121777367	121777613	Peak_387833	CRD_4290	Intron
chr9	121779550	121779907	Peak_387834	CRD_4290	Intron
chr9	121782078	121782318	Peak_387835	CRD_4290	Intron
chr9	121783080	121783848	Peak_387836	CRD_4290	Exon
chr9	121785330	121785561	Peak_387837	CRD_4290	Exon
chr9	121797967	121798166	Peak_387838	CRD_4290	Distal_Intergenic
chr9	121801852	121802506	Peak_387839	CRD_4290	Distal_Intergenic
chr9	121807788	121808018	Peak_387840	CRD_4290	Distal_Intergenic
chr9	121808125	121808344	Peak_387841	CRD_4290	Distal_Intergenic
chr9	121819460	121819816	Peak_387842	CRD_4290	Promoter
chr9	121821253	121821452	Peak_387843	CRD_4290	Promoter
chr9	121822105	121822564	Peak_387844	CRD_4290	Promoter
chr9	121825158	121826010	Peak_387845	CRD_4290	Promoter
chr9	121826206	121826500	Peak_387846	CRD_4290	Intron
chr9	121830468	121830836	Peak_387847	CRD_4290	Intron
chr9	121837278	121838095	Peak_387848	CRD_4290	Intron
chr9	121839976	121840184	Peak_387849	CRD_4290	Intron
chr9	121841050	121841699	Peak_387850	CRD_4290	Intron
chr9	121852638	121853299	Peak_387851	CRD_4290	Intron
chr9	121857877	121858584	Peak_387852	CRD_4290	Intron
chr9	121863541	121863818	Peak_387853	CRD_4290	Intron
chr9	121865741	121866367	Peak_387854	CRD_4290	Intron
chr9	121867229	121867458	Peak_387855	CRD_4290	Intron
chr9	121876593	121877528	Peak_387856	CRD_4290	Intron
chr9	121882622	121882866	Peak_387857	CRD_4290	Intron
chr9	121884229	121884549	Peak_387858	CRD_4290	Intron
chr9	121886758	121887907	Peak_387859	CRD_4290	Intron
chr9	121888286	121888904	Peak_387860	CRD_4290	Intron
chr9	121895992	121898269	Peak_387861	CRD_4290	Intron
chr9	121902408	121902639	Peak_387862	CRD_4290	Intron
chr9	121906140	121906646	Peak_387863	CRD_4290	Intron
chr9	121910275	121910849	Peak_387864	CRD_4290	Intron
chr9	121921424	121922153	Peak_387865	CRD_4290	Intron
chr9	121926433	121927771	Peak_387866	CRD_4290	Intron
chr9	121939978	121940864	Peak_387867	CRD_4290	Intron
chr9	123081803	123082211	Peak_387951	CRD_4291	Intron
chr9	123084243	123084677	Peak_387952	CRD_4291	Intron
chr9	123091490	123092038	Peak_387953	CRD_4291	Promoter
chr9	123097745	123098369	Peak_387954	CRD_4291	Exon
chr9	123106735	123106953	Peak_387957	CRD_4292	Exon
chr9	123108039	123108394	Peak_387958	CRD_4292	Exon
chr9	123108524	123108868	Peak_387959	CRD_4292	Promoter
chr9	123111189	123111920	Peak_387960	CRD_4292	Promoter
chr9	123117041	123117604	Peak_387961	CRD_4292	Promoter
chr9	123119417	123120387	Peak_387962	CRD_4292	Promoter
chr9	123134213	123134701	Peak_387965	CRD_4293	Promoter
chr9	123182664	123183094	Peak_387966	CRD_4293	Promoter
chr9	123183233	123183608	Peak_387967	CRD_4293	Promoter
chr9	123225325	123225871	Peak_387969	CRD_4293	Intron
chr9	123237141	123237653	Peak_387970	CRD_4293	Intron
chr9	123341813	123342012	Peak_387976	CRD_4293	Distal_Intergenic
chr9	123342163	123342531	Peak_387977	CRD_4293	Distal_Intergenic
chr9	123347797	123348110	Peak_387978	CRD_4293	Distal_Intergenic
chr9	123348325	123348739	Peak_387979	CRD_4293	Distal_Intergenic
chr9	123349845	123350374	Peak_387980	CRD_4293	Distal_Intergenic
chr9	123238427	123238655	Peak_387971	CRD_4293	Intron
chr9	123268428	123269653	Peak_387972	CRD_4293	Promoter
chr9	123329783	123330538	Peak_387973	CRD_4293	Distal_Intergenic
chr9	123335625	123336062	Peak_387974	CRD_4293	Distal_Intergenic
chr9	123338853	123340366	Peak_387975	CRD_4293	Distal_Intergenic
chr9	123376153	123376359	Peak_387984	CRD_4294	Intron
chr9	123377112	123377604	Peak_387985	CRD_4294	Exon
chr9	123377805	123378207	Peak_387986	CRD_4294	Exon
chr9	123385405	123385832	Peak_387987	CRD_4294	Intron
chr9	123388735	123388941	Peak_387988	CRD_4294	Intron
chr9	123354105	123354389	Peak_387981	CRD_4294	Promoter
chr9	123363201	123365010	Peak_387982	CRD_4294	Intron
chr9	123372348	123372576	Peak_387983	CRD_4294	Intron
chr9	123401687	123402503	Peak_387991	CRD_4295	Promoter
chr9	123407299	123407582	Peak_387992	CRD_4295	Intron
chr9	123414067	123414698	Peak_387993	CRD_4295	Exon
chr9	123446006	123446513	Peak_387994	CRD_4295	Intron
chr9	123450974	123451677	Peak_387995	CRD_4295	Intron
chr9	126157442	126157725	Peak_388108	CRD_4295	Intron
chr9	126164757	126165720	Peak_388109	CRD_4295	Distal_Intergenic
chr9	126228649	126229193	Peak_388110	CRD_4295	Distal_Intergenic
chr9	126327486	126327747	Peak_388111	CRD_4295	Promoter
chr9	126377621	126377973	Peak_388112	CRD_4295	Intron
chr9	126781824	126782094	Peak_388128	CRD_4295	Distal_Intergenic
chr9	126791381	126791626	Peak_388129	CRD_4295	Distal_Intergenic
chr9	126804590	126805233	Peak_388130	CRD_4295	Promoter
chr9	126822379	126822646	Peak_388131	CRD_4295	Intron
chr9	126833612	126834234	Peak_388132	CRD_4295	Promoter
chr9	123394728	123395578	Peak_387989	CRD_4295	Intron
chr9	123395862	123396565	Peak_387990	CRD_4295	Intron
chr9	123469021	123469865	Peak_387996	CRD_4295	Intron
chr9	123473000	123473969	Peak_387997	CRD_4295	Intron
chr9	123540391	123540922	Peak_387998	CRD_4295	Intron
chr9	123544068	123544326	Peak_387999	CRD_4295	Intron
chr9	123548926	123549648	Peak_388000	CRD_4295	Intron
chr9	123550190	123550500	Peak_388001	CRD_4295	Intron
chr9	123568685	123568958	Peak_388002	CRD_4295	Intron
chr9	123589418	123589724	Peak_388003	CRD_4295	Intron
chr9	123642629	123642875	Peak_388004	CRD_4295	Intron
chr9	123652392	123652799	Peak_388005	CRD_4295	Promoter
chr9	123654085	123654556	Peak_388006	CRD_4295	Promoter
chr9	123654770	123655047	Peak_388007	CRD_4295	Promoter
chr9	123671441	123671942	Peak_388008	CRD_4295	Intron
chr9	123684609	123684903	Peak_388009	CRD_4295	Intron
chr9	123717652	123718154	Peak_388010	CRD_4295	Intron
chr9	123724526	123724749	Peak_388011	CRD_4295	Intron
chr9	123776731	123777588	Peak_388012	CRD_4295	Intron
chr9	123871584	123871792	Peak_388013	CRD_4295	Intron
chr9	123883669	123884147	Peak_388014	CRD_4295	Intron
chr9	123893962	123894365	Peak_388015	CRD_4295	Intron
chr9	123930075	123930955	Peak_388016	CRD_4295	Promoter
chr9	123941544	123941801	Peak_388017	CRD_4295	Distal_Intergenic
chr9	123952692	123953476	Peak_388018	CRD_4295	Distal_Intergenic
chr9	124006743	124006981	Peak_388019	CRD_4295	Promoter
chr9	124007123	124008035	Peak_388020	CRD_4295	Promoter
chr9	124010892	124011759	Peak_388021	CRD_4295	Promoter
chr9	124040335	124040869	Peak_388022	CRD_4295	Distal_Intergenic
chr9	124041588	124041978	Peak_388023	CRD_4295	Distal_Intergenic
chr9	124071825	124072540	Peak_388024	CRD_4295	Distal_Intergenic
chr9	124079100	124080103	Peak_388025	CRD_4295	Distal_Intergenic
chr9	124088292	124089534	Peak_388026	CRD_4295	Distal_Intergenic
chr9	124261280	124261770	Peak_388027	CRD_4295	Promoter
chr9	124267461	124267666	Peak_388028	CRD_4295	Intron
chr9	124284888	124285806	Peak_388029	CRD_4295	Promoter
chr9	124320332	124320643	Peak_388030	CRD_4295	Intron
chr9	124330046	124330450	Peak_388031	CRD_4295	Intron
chr9	124342582	124343831	Peak_388032	CRD_4295	Intron
chr9	124355286	124355555	Peak_388033	CRD_4295	Intron
chr9	124364145	124364604	Peak_388034	CRD_4295	Intron
chr9	124364913	124365124	Peak_388035	CRD_4295	Intron
chr9	124377563	124378342	Peak_388036	CRD_4295	Intron
chr9	124381366	124381634	Peak_388037	CRD_4295	Intron
chr9	124389205	124389678	Peak_388038	CRD_4295	Intron
chr9	124392855	124393425	Peak_388039	CRD_4295	Intron
chr9	124415128	124415758	Peak_388040	CRD_4295	Promoter
chr9	124419601	124419803	Peak_388041	CRD_4295	Distal_Intergenic
chr9	124420792	124421619	Peak_388042	CRD_4295	Distal_Intergenic
chr9	124423175	124424057	Peak_388043	CRD_4295	Distal_Intergenic
chr9	124536748	124537221	Peak_388044	CRD_4295	Intron
chr9	124551752	124552511	Peak_388045	CRD_4295	Intron
chr9	124617523	124617908	Peak_388046	CRD_4295	Intron
chr9	124629638	124629957	Peak_388047	CRD_4295	Intron
chr9	124651770	124652003	Peak_388048	CRD_4295	Intron
chr9	124658196	124658526	Peak_388049	CRD_4295	Promoter
chr9	124659093	124659732	Peak_388050	CRD_4295	Promoter
chr9	124711742	124712337	Peak_388051	CRD_4295	Intron
chr9	124735124	124735612	Peak_388052	CRD_4295	Intron
chr9	124754420	124754636	Peak_388053	CRD_4295	Intron
chr9	124764842	124765085	Peak_388054	CRD_4295	Intron
chr9	124771202	124772341	Peak_388055	CRD_4295	Promoter
chr9	124774422	124774642	Peak_388056	CRD_4295	Promoter
chr9	124779317	124779948	Peak_388057	CRD_4295	Promoter
chr9	124852856	124853355	Peak_388058	CRD_4295	Promoter
chr9	124855969	124856191	Peak_388059	CRD_4295	Promoter
chr9	124861278	124861516	Peak_388060	CRD_4295	Promoter
chr9	124861627	124862864	Peak_388061	CRD_4295	Promoter
chr9	124868387	124869233	Peak_388062	CRD_4295	Promoter
chr9	124870039	124870447	Peak_388063	CRD_4295	Promoter
chr9	124872691	124872950	Peak_388064	CRD_4295	Promoter
chr9	124873306	124874091	Peak_388065	CRD_4295	Promoter
chr9	124880156	124881079	Peak_388066	CRD_4295	Exon
chr9	124894158	124895332	Peak_388067	CRD_4295	Intron
chr9	124940223	124941984	Peak_388068	CRD_4295	Promoter
chr9	125023525	125024015	Peak_388069	CRD_4295	Intron
chr9	125049213	125049619	Peak_388070	CRD_4295	Intron
chr9	125067246	125067608	Peak_388071	CRD_4295	Intron
chr9	125070158	125070550	Peak_388072	CRD_4295	Intron
chr9	125083401	125084059	Peak_388073	CRD_4295	Intron
chr9	125086212	125086411	Peak_388074	CRD_4295	Intron
chr9	125099219	125099462	Peak_388075	CRD_4295	Intron
chr9	125103841	125104056	Peak_388076	CRD_4295	Intron
chr9	125119675	125120145	Peak_388077	CRD_4295	Intron
chr9	125125715	125126825	Peak_388078	CRD_4295	Intron
chr9	125131947	125132178	Peak_388079	CRD_4295	Intron
chr9	125143341	125144124	Peak_388080	CRD_4295	Promoter
chr9	125151692	125152088	Peak_388081	CRD_4295	Promoter
chr9	125189765	125190714	Peak_388082	CRD_4295	Promoter
chr9	125198726	125198979	Peak_388083	CRD_4295	Promoter
chr9	125199421	125199828	Peak_388084	CRD_4295	Promoter
chr9	125199905	125201077	Peak_388085	CRD_4295	Promoter
chr9	125233597	125234013	Peak_388086	CRD_4295	Exon
chr9	125240914	125242228	Peak_388087	CRD_4295	Promoter
chr9	125261279	125261872	Peak_388088	CRD_4295	Promoter
chr9	125325894	125326093	Peak_388089	CRD_4295	Intron
chr9	125332599	125332834	Peak_388090	CRD_4295	Exon
chr9	125374738	125375075	Peak_388091	CRD_4295	Promoter
chr9	125439566	125440209	Peak_388092	CRD_4295	Intron
chr9	125492809	125493298	Peak_388093	CRD_4295	Intron
chr9	125513410	125513871	Peak_388094	CRD_4295	Promoter
chr9	125544877	125545598	Peak_388095	CRD_4295	Intron
chr9	125549542	125549819	Peak_388096	CRD_4295	Intron
chr9	125558451	125558778	Peak_388097	CRD_4295	Intron
chr9	125631360	125631654	Peak_388098	CRD_4295	Intron
chr9	125707085	125707678	Peak_388099	CRD_4295	Promoter
chr9	125745183	125745382	Peak_388100	CRD_4295	Promoter
chr9	125745753	125746355	Peak_388101	CRD_4295	Promoter
chr9	125746439	125746750	Peak_388102	CRD_4295	Promoter
chr9	125889149	125889866	Peak_388103	CRD_4295	Intron
chr9	125932092	125932402	Peak_388104	CRD_4295	Intron
chr9	125947929	125948220	Peak_388105	CRD_4295	Intron
chr9	125966531	125966925	Peak_388106	CRD_4295	Exon
chr9	126082404	126082603	Peak_388107	CRD_4295	Intron
chr9	126395439	126395873	Peak_388113	CRD_4295	Promoter
chr9	126398513	126398815	Peak_388114	CRD_4295	Promoter
chr9	126422971	126423376	Peak_388115	CRD_4295	Promoter
chr9	126428659	126429131	Peak_388116	CRD_4295	Promoter
chr9	126430890	126431297	Peak_388117	CRD_4295	Intron
chr9	126439328	126439777	Peak_388118	CRD_4295	Intron
chr9	126442691	126443124	Peak_388119	CRD_4295	Intron
chr9	126482278	126482673	Peak_388120	CRD_4295	Promoter
chr9	126489816	126490623	Peak_388121	CRD_4295	Intron
chr9	126491347	126491635	Peak_388122	CRD_4295	Intron
chr9	126498854	126501460	Peak_388123	CRD_4295	Intron
chr9	126516830	126517385	Peak_388124	CRD_4295	Promoter
chr9	126704518	126705772	Peak_388125	CRD_4295	Distal_Intergenic
chr9	126719655	126720383	Peak_388126	CRD_4295	Distal_Intergenic
chr9	126723482	126724499	Peak_388127	CRD_4295	Distal_Intergenic
chr9	127130909	127131904	Peak_388151	CRD_4296	Intron
chr9	127133253	127133561	Peak_388152	CRD_4296	Intron
chr9	127133883	127134136	Peak_388153	CRD_4296	Intron
chr9	127154950	127155199	Peak_388154	CRD_4296	Intron
chr9	127574167	127574434	Peak_388185	CRD_4296	Intron
chr9	127578796	127579871	Peak_388186	CRD_4296	Promoter
chr9	127589871	127590238	Peak_388187	CRD_4296	Intron
chr9	127607483	127609223	Peak_388188	CRD_4296	Promoter
chr9	127611641	127612381	Peak_388189	CRD_4296	Promoter
chr9	128912502	128912818	Peak_388311	CRD_4296	Promoter
chr9	128947490	128947793	Peak_388312	CRD_4296	Promoter
chr9	128948333	128948613	Peak_388313	CRD_4296	Promoter
chr9	129005460	129005672	Peak_388314	CRD_4296	Promoter
chr9	129257949	129259734	Peak_388341	CRD_4296	Promoter
chr9	129261631	129261849	Peak_388343	CRD_4296	Promoter
chr9	129317529	129318024	Peak_388344	CRD_4296	Promoter
chr9	129319277	129319610	Peak_388345	CRD_4296	Promoter
chr9	129320130	129320346	Peak_388346	CRD_4296	Promoter
chr9	129320679	129321460	Peak_388347	CRD_4296	Promoter
chr9	126836220	126836554	Peak_388133	CRD_4296	Promoter
chr9	126838970	126839749	Peak_388134	CRD_4296	Promoter
chr9	126842993	126843633	Peak_388135	CRD_4296	Distal_Intergenic
chr9	126859905	126860104	Peak_388136	CRD_4296	Promoter
chr9	126861919	126862222	Peak_388137	CRD_4296	Promoter
chr9	126864230	126864437	Peak_388138	CRD_4296	Intron
chr9	126902333	126902652	Peak_388139	CRD_4296	Distal_Intergenic
chr9	126913957	126915141	Peak_388140	CRD_4296	Promoter
chr9	126940481	126940999	Peak_388141	CRD_4296	Intron
chr9	126953105	126953336	Peak_388142	CRD_4296	Intron
chr9	126957785	126957993	Peak_388143	CRD_4296	Intron
chr9	126958485	126958715	Peak_388144	CRD_4296	Intron
chr9	127005282	127006184	Peak_388145	CRD_4296	Intron
chr9	127021770	127022018	Peak_388146	CRD_4296	Intron
chr9	127076770	127077322	Peak_388147	CRD_4296	Intron
chr9	127089435	127089868	Peak_388148	CRD_4296	Intron
chr9	127096155	127096587	Peak_388149	CRD_4296	Intron
chr9	127106067	127107716	Peak_388150	CRD_4296	Promoter
chr9	129336230	129336528	Peak_388348	CRD_4296	Promoter
chr9	129336581	129336984	Peak_388349	CRD_4296	Promoter
chr9	129337109	129337341	Peak_388350	CRD_4296	Promoter
chr9	129338906	129339382	Peak_388351	CRD_4296	Promoter
chr9	129344760	129345076	Peak_388352	CRD_4296	Promoter
chr9	127163061	127163271	Peak_388155	CRD_4296	Intron
chr9	127163484	127163735	Peak_388156	CRD_4296	Intron
chr9	127199223	127199494	Peak_388157	CRD_4296	Intron
chr9	127200713	127201483	Peak_388158	CRD_4296	Intron
chr9	127214315	127214748	Peak_388159	CRD_4296	Promoter
chr9	127223619	127225327	Peak_388160	CRD_4296	Promoter
chr9	127233531	127233807	Peak_388161	CRD_4296	Intron
chr9	127244719	127245708	Peak_388162	CRD_4296	Promoter
chr9	127253361	127253952	Peak_388163	CRD_4296	Intron
chr9	127256266	127256650	Peak_388164	CRD_4296	Intron
chr9	127264663	127265133	Peak_388165	CRD_4296	Promoter
chr9	127266164	127266433	Peak_388166	CRD_4296	Promoter
chr9	127268179	127268396	Peak_388167	CRD_4296	Intron
chr9	127284017	127284252	Peak_388168	CRD_4296	Intron
chr9	127290372	127290779	Peak_388169	CRD_4296	Intron
chr9	127318690	127318914	Peak_388170	CRD_4296	Intron
chr9	127336760	127337172	Peak_388171	CRD_4296	Intron
chr9	127344334	127344687	Peak_388172	CRD_4296	Promoter
chr9	127348087	127348432	Peak_388173	CRD_4296	Intron
chr9	127360320	127360602	Peak_388174	CRD_4296	Promoter
chr9	127369900	127370694	Peak_388175	CRD_4296	Intron
chr9	127371209	127371533	Peak_388176	CRD_4296	Intron
chr9	127396296	127397363	Peak_388177	CRD_4296	Promoter
chr9	127417839	127418038	Peak_388178	CRD_4296	Distal_Intergenic
chr9	127423653	127424964	Peak_388179	CRD_4296	Promoter
chr9	127450785	127452719	Peak_388180	CRD_4296	Promoter
chr9	127495380	127495752	Peak_388181	CRD_4296	Exon
chr9	127499793	127500118	Peak_388182	CRD_4296	Intron
chr9	127504025	127504254	Peak_388183	CRD_4296	Exon
chr9	127528262	127529411	Peak_388184	CRD_4296	Promoter
chr9	127612982	127613335	Peak_388190	CRD_4296	Promoter
chr9	127635225	127635631	Peak_388191	CRD_4296	Intron
chr9	127661191	127661774	Peak_388192	CRD_4296	Promoter
chr9	127661825	127662072	Peak_388193	CRD_4296	Promoter
chr9	127665201	127665487	Peak_388194	CRD_4296	Exon
chr9	127667498	127668186	Peak_388195	CRD_4296	Exon
chr9	127676534	127677095	Peak_388196	CRD_4296	Promoter
chr9	127677208	127677478	Peak_388197	CRD_4296	Promoter
chr9	127679484	127680099	Peak_388198	CRD_4296	Promoter
chr9	127680165	127680690	Peak_388199	CRD_4296	Promoter
chr9	127680809	127681214	Peak_388200	CRD_4296	Promoter
chr9	127686222	127687249	Peak_388201	CRD_4296	Promoter
chr9	127690681	127690885	Peak_388202	CRD_4296	Promoter
chr9	127692792	127693799	Peak_388203	CRD_4296	Promoter
chr9	127699241	127700640	Peak_388204	CRD_4296	Intron
chr9	127703580	127703958	Peak_388205	CRD_4296	Intron
chr9	127715451	127716225	Peak_388206	CRD_4296	Promoter
chr9	127734072	127736019	Peak_388207	CRD_4296	Promoter
chr9	127753812	127754655	Peak_388208	CRD_4296	Promoter
chr9	127755203	127755494	Peak_388209	CRD_4296	Promoter
chr9	127755592	127755984	Peak_388210	CRD_4296	Promoter
chr9	127771207	127771990	Peak_388211	CRD_4296	Promoter
chr9	127793390	127793713	Peak_388212	CRD_4296	Promoter
chr9	127802375	127802900	Peak_388213	CRD_4296	Promoter
chr9	127877564	127877972	Peak_388214	CRD_4296	Promoter
chr9	127878292	127878581	Peak_388215	CRD_4296	Promoter
chr9	127893414	127893893	Peak_388216	CRD_4296	Intron
chr9	127899559	127899881	Peak_388217	CRD_4296	Promoter
chr9	127910652	127911080	Peak_388218	CRD_4296	Promoter
chr9	127911216	127911467	Peak_388219	CRD_4296	Promoter
chr9	127916132	127917447	Peak_388220	CRD_4296	Promoter
chr9	127919407	127919729	Peak_388221	CRD_4296	Promoter
chr9	127921595	127921798	Peak_388222	CRD_4296	Promoter
chr9	127930195	127931726	Peak_388223	CRD_4296	Promoter
chr9	127935939	127936260	Peak_388224	CRD_4296	Promoter
chr9	127937197	127938455	Peak_388225	CRD_4296	Promoter
chr9	127943390	127944439	Peak_388226	CRD_4296	Exon
chr9	127954743	127956031	Peak_388227	CRD_4296	Intron
chr9	127965483	127965797	Peak_388228	CRD_4296	Promoter
chr9	127968700	127969303	Peak_388229	CRD_4296	Intron
chr9	127974604	127975119	Peak_388230	CRD_4296	Intron
chr9	127979319	127979655	Peak_388231	CRD_4296	Promoter
chr9	127980906	127981722	Peak_388232	CRD_4296	Promoter
chr9	128067170	128068296	Peak_388233	CRD_4296	Promoter
chr9	128072669	128072967	Peak_388234	CRD_4296	Intron
chr9	128082337	128082536	Peak_388235	CRD_4296	Intron
chr9	128083885	128084153	Peak_388236	CRD_4296	Intron
chr9	128091041	128091916	Peak_388237	CRD_4296	Promoter
chr9	128097487	128097871	Peak_388240	CRD_4296	Promoter
chr9	128098146	128098574	Peak_388241	CRD_4296	Promoter
chr9	128117583	128118039	Peak_388242	CRD_4296	Promoter
chr9	128127413	128127612	Peak_388243	CRD_4296	Promoter
chr9	128127687	128128702	Peak_388244	CRD_4296	Promoter
chr9	128132078	128132399	Peak_388245	CRD_4296	Distal_Intergenic
chr9	128159494	128160405	Peak_388246	CRD_4296	Promoter
chr9	128160789	128161021	Peak_388247	CRD_4296	Promoter
chr9	128161218	128161631	Peak_388248	CRD_4296	Promoter
chr9	128162107	128162544	Peak_388249	CRD_4296	Promoter
chr9	128169531	128170488	Peak_388250	CRD_4296	Promoter
chr9	128171996	128172221	Peak_388251	CRD_4296	Promoter
chr9	128172531	128172995	Peak_388252	CRD_4296	Intron
chr9	128181516	128181847	Peak_388253	CRD_4296	Promoter
chr9	128190138	128190384	Peak_388254	CRD_4296	Promoter
chr9	128190853	128191196	Peak_388255	CRD_4296	Promoter
chr9	128192892	128193498	Peak_388256	CRD_4296	Promoter
chr9	128193580	128194101	Peak_388257	CRD_4296	Promoter
chr9	128202022	128202480	Peak_388258	CRD_4296	Promoter
chr9	128203101	128203499	Peak_388259	CRD_4296	Promoter
chr9	128204161	128204448	Peak_388260	CRD_4296	Promoter
chr9	128207133	128207424	Peak_388261	CRD_4296	Promoter
chr9	128214631	128215481	Peak_388262	CRD_4296	Promoter
chr9	128215596	128216365	Peak_388263	CRD_4296	Promoter
chr9	128218706	128219036	Peak_388264	CRD_4296	Promoter
chr9	128239825	128240339	Peak_388265	CRD_4296	Promoter
chr9	128249955	128250187	Peak_388266	CRD_4296	Promoter
chr9	128250452	128250704	Peak_388267	CRD_4296	Promoter
chr9	128251917	128252971	Peak_388268	CRD_4296	Promoter
chr9	128254881	128256165	Peak_388269	CRD_4296	Promoter
chr9	128257504	128257820	Peak_388270	CRD_4296	Promoter
chr9	128265481	128265927	Peak_388271	CRD_4296	Promoter
chr9	128275679	128276753	Peak_388272	CRD_4296	Promoter
chr9	128286500	128286726	Peak_388273	CRD_4296	Exon
chr9	128295378	128295647	Peak_388274	CRD_4296	Distal_Intergenic
chr9	128307208	128307590	Peak_388275	CRD_4296	Exon
chr9	128307675	128307964	Peak_388276	CRD_4296	Exon
chr9	128314039	128314647	Peak_388277	CRD_4296	Promoter
chr9	128322092	128323206	Peak_388278	CRD_4296	Promoter
chr9	128340124	128340740	Peak_388279	CRD_4296	Promoter
chr9	128341416	128341725	Peak_388280	CRD_4296	Promoter
chr9	128361649	128362707	Peak_388281	CRD_4296	Distal_Intergenic
chr9	128370654	128371745	Peak_388282	CRD_4296	Promoter
chr9	128371834	128372115	Peak_388283	CRD_4296	Promoter
chr9	128455656	128456251	Peak_388284	CRD_4296	Promoter
chr9	128459116	128459568	Peak_388285	CRD_4296	Promoter
chr9	128504428	128505324	Peak_388286	CRD_4296	Promoter
chr9	128532715	128532969	Peak_388287	CRD_4296	Intron
chr9	128550063	128551590	Peak_388288	CRD_4296	Promoter
chr9	128552011	128552710	Peak_388289	CRD_4296	Promoter
chr9	128554591	128554823	Peak_388290	CRD_4296	Promoter
chr9	128558470	128558846	Peak_388291	CRD_4296	Intron
chr9	128558997	128559286	Peak_388292	CRD_4296	Intron
chr9	128588651	128589053	Peak_388293	CRD_4296	Promoter
chr9	128607545	128608039	Peak_388294	CRD_4296	Promoter
chr9	128625826	128626271	Peak_388295	CRD_4296	Promoter
chr9	128634081	128634281	Peak_388296	CRD_4296	Promoter
chr9	128635321	128635591	Peak_388297	CRD_4296	Promoter
chr9	128656618	128657188	Peak_388298	CRD_4296	Promoter
chr9	128688929	128689272	Peak_388299	CRD_4296	Promoter
chr9	128724052	128725526	Peak_388300	CRD_4296	Promoter
chr9	128729423	128729658	Peak_388301	CRD_4296	Intron
chr9	128771800	128772356	Peak_388302	CRD_4296	Promoter
chr9	128783473	128783864	Peak_388303	CRD_4296	Distal_Intergenic
chr9	128787019	128787227	Peak_388304	CRD_4296	Promoter
chr9	128818154	128818702	Peak_388305	CRD_4296	Promoter
chr9	128819422	128820177	Peak_388306	CRD_4296	Promoter
chr9	128829631	128830246	Peak_388307	CRD_4296	Promoter
chr9	128881025	128881282	Peak_388308	CRD_4296	Promoter
chr9	128881426	128882264	Peak_388309	CRD_4296	Promoter
chr9	128882399	128882709	Peak_388310	CRD_4296	Promoter
chr9	129005808	129007467	Peak_388315	CRD_4296	Promoter
chr9	129007656	129007954	Peak_388316	CRD_4296	Promoter
chr9	129026365	129027254	Peak_388317	CRD_4296	Promoter
chr9	129028217	129028812	Peak_388318	CRD_4296	Promoter
chr9	129035878	129036795	Peak_388319	CRD_4296	Promoter
chr9	129037081	129037426	Peak_388320	CRD_4296	Promoter
chr9	129080617	129081894	Peak_388321	CRD_4296	Promoter
chr9	129110075	129110300	Peak_388322	CRD_4296	Promoter
chr9	129110664	129111707	Peak_388323	CRD_4296	Promoter
chr9	129121553	129121825	Peak_388324	CRD_4296	Promoter
chr9	129131694	129132029	Peak_388325	CRD_4296	Intron
chr9	129139184	129140312	Peak_388326	CRD_4296	Promoter
chr9	129140417	129140817	Peak_388327	CRD_4296	Promoter
chr9	129140930	129141129	Peak_388328	CRD_4296	Promoter
chr9	129143052	129143256	Peak_388329	CRD_4296	Promoter
chr9	129174047	129174384	Peak_388330	CRD_4296	Promoter
chr9	129175774	129176189	Peak_388331	CRD_4296	Promoter
chr9	129177731	129178551	Peak_388332	CRD_4296	Promoter
chr9	129201177	129201747	Peak_388333	CRD_4296	Promoter
chr9	129202792	129203305	Peak_388334	CRD_4296	Promoter
chr9	129213663	129213887	Peak_388335	CRD_4296	Distal_Intergenic
chr9	129217712	129218689	Peak_388336	CRD_4296	Distal_Intergenic
chr9	129225772	129226099	Peak_388337	CRD_4296	Distal_Intergenic
chr9	129236861	129237069	Peak_388338	CRD_4296	Distal_Intergenic
chr9	129237135	129237505	Peak_388339	CRD_4296	Distal_Intergenic
chr9	129253937	129254233	Peak_388340	CRD_4296	Distal_Intergenic
chr9	128094094	128094773	Peak_388238	CRD_4296	Promoter
chr9	128097090	128097318	Peak_388239	CRD_4296	Promoter
chr9	129352891	129353601	Peak_388353	CRD_4296	Intron
chr9	129394316	129394938	Peak_388354	CRD_4296	Distal_Intergenic
chr9	129400044	129400272	Peak_388355	CRD_4296	Distal_Intergenic
chr9	129401777	129402390	Peak_388356	CRD_4296	Distal_Intergenic
chr9	129402492	129402873	Peak_388357	CRD_4296	Distal_Intergenic
chr9	129403010	129403209	Peak_388358	CRD_4296	Distal_Intergenic
chr9	129403920	129404187	Peak_388359	CRD_4296	Distal_Intergenic
chr9	129412649	129413414	Peak_388360	CRD_4296	Distal_Intergenic
chr9	129413550	129413908	Peak_388361	CRD_4296	Distal_Intergenic
chr9	129419857	129420315	Peak_388362	CRD_4296	Distal_Intergenic
chr9	129490148	129490631	Peak_388377	CRD_4297	Promoter
chr9	129495277	129495840	Peak_388378	CRD_4297	Promoter
chr9	129495892	129496313	Peak_388379	CRD_4297	Promoter
chr9	129496675	129497301	Peak_388380	CRD_4297	Promoter
chr9	129549304	129549994	Peak_388381	CRD_4297	Distal_Intergenic
chr9	129567738	129568217	Peak_388382	CRD_4297	Distal_Intergenic
chr9	129575579	129576022	Peak_388383	CRD_4297	Promoter
chr9	129584094	129584358	Peak_388384	CRD_4297	Exon
chr9	129607569	129607986	Peak_388385	CRD_4297	Promoter
chr9	129617279	129617598	Peak_388386	CRD_4297	Promoter
chr9	129624194	129624411	Peak_388387	CRD_4297	Promoter
chr9	129625099	129625329	Peak_388388	CRD_4297	Promoter
chr9	129625885	129626213	Peak_388389	CRD_4297	Promoter
chr9	129626370	129626627	Peak_388390	CRD_4297	Promoter
chr9	129626717	129627436	Peak_388391	CRD_4297	Promoter
chr9	129631498	129631804	Peak_388392	CRD_4297	Promoter
chr9	129783822	129784081	Peak_388393	CRD_4297	Distal_Intergenic
chr9	129802936	129803281	Peak_388394	CRD_4297	Promoter
chr9	129824038	129824451	Peak_388395	CRD_4297	Promoter
chr9	129834586	129835540	Peak_388396	CRD_4297	Promoter
chr9	129856531	129856735	Peak_388397	CRD_4297	Intron
chr9	129884440	129884654	Peak_388398	CRD_4297	Promoter
chr9	129887663	129887988	Peak_388399	CRD_4297	Exon
chr9	130030621	130030820	Peak_388400	CRD_4297	Intron
chr9	130043160	130043677	Peak_388401	CRD_4297	Promoter
chr9	130106979	130108015	Peak_388402	CRD_4297	Promoter
chr9	130128803	130129106	Peak_388403	CRD_4297	Promoter
chr9	130129439	130129821	Peak_388404	CRD_4297	Promoter
chr9	130136969	130137437	Peak_388405	CRD_4297	Exon
chr9	130137581	130138017	Peak_388406	CRD_4297	Exon
chr9	130138081	130138324	Peak_388407	CRD_4297	Exon
chr9	130138738	130139238	Peak_388408	CRD_4297	Exon
chr9	130140793	130141059	Peak_388409	CRD_4297	Exon
chr9	130171285	130171800	Peak_388410	CRD_4297	Promoter
chr9	130183190	130183547	Peak_388411	CRD_4297	Intron
chr9	130184993	130186047	Peak_388412	CRD_4297	Intron
chr9	130192739	130193089	Peak_388413	CRD_4297	Promoter
chr9	130193165	130194093	Peak_388414	CRD_4297	Promoter
chr9	130194150	130194532	Peak_388415	CRD_4297	Promoter
chr9	130200049	130200459	Peak_388416	CRD_4297	Promoter
chr9	130207130	130208292	Peak_388417	CRD_4297	Intron
chr9	130208613	130208826	Peak_388418	CRD_4297	Intron
chr9	130209140	130209907	Peak_388419	CRD_4297	Intron
chr9	130212860	130213253	Peak_388420	CRD_4297	Intron
chr9	130214860	130215079	Peak_388421	CRD_4297	Intron
chr9	130217914	130218181	Peak_388422	CRD_4297	Exon
chr9	130220353	130220686	Peak_388423	CRD_4297	Intron
chr9	130223197	130223397	Peak_388424	CRD_4297	Intron
chr9	130235698	130236372	Peak_388425	CRD_4297	Exon
chr9	130239527	130240987	Peak_388426	CRD_4297	Distal_Intergenic
chr9	130242872	130243081	Peak_388427	CRD_4297	Distal_Intergenic
chr9	130243216	130243419	Peak_388428	CRD_4297	Distal_Intergenic
chr9	130303986	130304516	Peak_388429	CRD_4297	Intron
chr9	130305377	130305787	Peak_388430	CRD_4297	Promoter
chr9	130446124	130446326	Peak_388431	CRD_4297	Promoter
chr9	130446494	130446706	Peak_388432	CRD_4297	Promoter
chr9	130451751	130452049	Peak_388433	CRD_4297	Promoter
chr9	130483735	130484865	Peak_388434	CRD_4297	Intron
chr9	130578861	130579359	Peak_388435	CRD_4297	Promoter
chr9	130607664	130607972	Peak_388436	CRD_4297	Intron
chr9	130611316	130611617	Peak_388437	CRD_4297	Intron
chr9	130681273	130681762	Peak_388438	CRD_4297	Exon
chr9	130682524	130682778	Peak_388439	CRD_4297	Exon
chr9	130684095	130684356	Peak_388440	CRD_4297	Distal_Intergenic
chr9	130693099	130694146	Peak_388441	CRD_4297	Promoter
chr9	130701120	130701370	Peak_388442	CRD_4297	Promoter
chr9	130712340	130713180	Peak_388443	CRD_4297	Promoter
chr9	130770918	130771287	Peak_388444	CRD_4297	Intron
chr9	130806209	130806511	Peak_388445	CRD_4297	Intron
chr9	130834663	130835003	Peak_388446	CRD_4297	Promoter
chr9	130866444	130866751	Peak_388447	CRD_4297	Intron
chr9	130892298	130892619	Peak_388448	CRD_4297	Promoter
chr9	131125115	131125955	Peak_388449	CRD_4297	Promoter
chr9	131167421	131167622	Peak_388450	CRD_4297	Promoter
chr9	131178336	131178637	Peak_388451	CRD_4297	Promoter
chr9	131213866	131214145	Peak_388452	CRD_4297	Intron
chr9	131214272	131214730	Peak_388453	CRD_4297	Intron
chr9	131254088	131254472	Peak_388454	CRD_4297	Distal_Intergenic
chr9	131255811	131256659	Peak_388455	CRD_4297	Exon
chr9	131256717	131257007	Peak_388456	CRD_4297	Exon
chr9	131271652	131272044	Peak_388457	CRD_4297	Promoter
chr9	131275141	131275450	Peak_388458	CRD_4297	Promoter
chr9	131278061	131278368	Peak_388459	CRD_4297	Promoter
chr9	131278478	131278699	Peak_388460	CRD_4297	Promoter
chr9	131280177	131281108	Peak_388461	CRD_4297	Distal_Intergenic
chr9	131282182	131282495	Peak_388462	CRD_4297	Distal_Intergenic
chr9	131289020	131289949	Peak_388463	CRD_4297	Promoter
chr9	131312554	131313175	Peak_388464	CRD_4297	Intron
chr9	131350156	131350397	Peak_388465	CRD_4297	Intron
chr9	131372851	131374339	Peak_388466	CRD_4297	Promoter
chr9	131383067	131383579	Peak_388467	CRD_4297	Intron
chr9	131395305	131395520	Peak_388468	CRD_4297	Promoter
chr9	131395625	131395860	Peak_388469	CRD_4297	Promoter
chr9	131402588	131403019	Peak_388470	CRD_4297	Intron
chr9	131405549	131405806	Peak_388471	CRD_4297	Intron
chr9	131407946	131408181	Peak_388472	CRD_4297	Intron
chr9	131422985	131423622	Peak_388473	CRD_4297	Intron
chr9	131490805	131491467	Peak_388474	CRD_4297	Promoter
chr9	131493413	131493705	Peak_388475	CRD_4297	Promoter
chr9	131500244	131500742	Peak_388476	CRD_4297	Promoter
chr9	131502555	131503076	Peak_388477	CRD_4297	Promoter
chr9	131523839	131524133	Peak_388478	CRD_4297	Promoter
chr9	131525766	131526979	Peak_388479	CRD_4297	Promoter
chr9	131578177	131578428	Peak_388480	CRD_4297	Exon
chr9	131593154	131593819	Peak_388481	CRD_4297	Intron
chr9	131608506	131609964	Peak_388482	CRD_4297	Intron
chr9	131610276	131610806	Peak_388483	CRD_4297	Intron
chr9	131649630	131649948	Peak_388484	CRD_4297	Intron
chr9	131656389	131656717	Peak_388485	CRD_4297	Intron
chr9	131668589	131668812	Peak_388486	CRD_4297	Intron
chr9	131668866	131669427	Peak_388487	CRD_4297	Intron
chr9	131678465	131678833	Peak_388488	CRD_4297	Intron
chr9	131681966	131682237	Peak_388489	CRD_4297	Intron
chr9	131704397	131704647	Peak_388490	CRD_4297	Intron
chr9	131755641	131755868	Peak_388491	CRD_4297	Distal_Intergenic
chr9	131805992	131806222	Peak_388492	CRD_4297	Distal_Intergenic
chr9	131809744	131810483	Peak_388493	CRD_4297	Distal_Intergenic
chr9	131810714	131811005	Peak_388494	CRD_4297	Distal_Intergenic
chr9	131835260	131835563	Peak_388495	CRD_4297	Distal_Intergenic
chr9	131836107	131836363	Peak_388496	CRD_4297	Distal_Intergenic
chr9	131854301	131855497	Peak_388497	CRD_4297	Distal_Intergenic
chr9	131879434	131880171	Peak_388498	CRD_4297	Intron
chr9	131943359	131943836	Peak_388499	CRD_4297	Intron
chr9	132027326	132027728	Peak_388500	CRD_4297	Intron
chr9	132037426	132037979	Peak_388501	CRD_4297	Intron
chr9	132063413	132063687	Peak_388502	CRD_4297	Intron
chr9	132079655	132080089	Peak_388503	CRD_4297	Promoter
chr9	132108861	132109080	Peak_388504	CRD_4297	Distal_Intergenic
chr9	132109228	132109587	Peak_388505	CRD_4297	Distal_Intergenic
chr9	132156341	132156554	Peak_388506	CRD_4297	Distal_Intergenic
chr9	132160973	132161260	Peak_388507	CRD_4297	Promoter
chr9	132168348	132168659	Peak_388508	CRD_4297	Intron
chr9	132181725	132182171	Peak_388509	CRD_4297	Intron
chr9	132202483	132202744	Peak_388510	CRD_4297	Intron
chr9	132210836	132211114	Peak_388511	CRD_4297	Intron
chr9	132213796	132214450	Peak_388512	CRD_4297	Intron
chr9	132236392	132236705	Peak_388513	CRD_4297	Intron
chr9	132241134	132241538	Peak_388514	CRD_4297	Promoter
chr9	132252402	132252920	Peak_388515	CRD_4297	Distal_Intergenic
chr9	132259292	132259498	Peak_388516	CRD_4297	Exon
chr9	132268777	132268976	Peak_388517	CRD_4297	Intron
chr9	132283839	132284282	Peak_388518	CRD_4297	Promoter
chr9	132354312	132354511	Peak_388519	CRD_4297	Promoter
chr9	133380783	133381013	Peak_388554	CRD_4298	Promoter
chr9	133382024	133382686	Peak_388555	CRD_4298	Promoter
chr9	133385330	133385928	Peak_388556	CRD_4298	Exon
chr9	133388975	133389556	Peak_388557	CRD_4298	Exon
chr9	133406837	133407214	Peak_388558	CRD_4298	Exon
chr9	133417928	133418412	Peak_388559	CRD_4298	Promoter
chr9	133421556	133422079	Peak_388560	CRD_4298	Promoter
chr9	134942849	134943052	Peak_388641	CRD_4298	Exon
chr9	134947351	134947594	Peak_388642	CRD_4298	Distal_Intergenic
chr9	134967611	134967927	Peak_388643	CRD_4298	Distal_Intergenic
chr9	134994090	134994383	Peak_388644	CRD_4298	Promoter
chr9	135070231	135070602	Peak_388645	CRD_4298	Distal_Intergenic
chr9	135075111	135075593	Peak_388646	CRD_4298	Promoter
chr9	135076912	135077252	Peak_388647	CRD_4298	Promoter
chr9	135086090	135086641	Peak_388648	CRD_4298	Promoter
chr9	135087415	135087714	Peak_388649	CRD_4298	Promoter
chr9	135089602	135089829	Peak_388650	CRD_4298	Promoter
chr9	135090578	135090841	Peak_388651	CRD_4298	Promoter
chr9	135097356	135097662	Peak_388652	CRD_4298	Promoter
chr9	135281717	135282574	Peak_388677	CRD_4298	Distal_Intergenic
chr9	135345239	135346315	Peak_388678	CRD_4298	Promoter
chr9	135346389	135346750	Peak_388679	CRD_4298	Exon
chr9	135347487	135347766	Peak_388680	CRD_4298	Distal_Intergenic
chr9	135348780	135349032	Peak_388681	CRD_4298	Distal_Intergenic
chr9	133478273	133478833	Peak_388566	CRD_4298	Promoter
chr9	133479018	133479345	Peak_388567	CRD_4298	Promoter
chr9	133486351	133486645	Peak_388568	CRD_4298	Distal_Intergenic
chr9	133543811	133544110	Peak_388569	CRD_4298	Intron
chr9	133558269	133559195	Peak_388570	CRD_4298	Intron
chr9	133560360	133560711	Peak_388571	CRD_4298	Intron
chr9	133569235	133569578	Peak_388572	CRD_4298	Exon
chr9	133572886	133573311	Peak_388573	CRD_4298	Intron
chr9	133577053	133577268	Peak_388574	CRD_4298	Promoter
chr9	133580149	133580819	Peak_388575	CRD_4298	Promoter
chr9	133581083	133581876	Peak_388576	CRD_4298	Promoter
chr9	133581971	133582210	Peak_388577	CRD_4298	Promoter
chr9	133606932	133607228	Peak_388578	CRD_4298	Distal_Intergenic
chr9	133607296	133607732	Peak_388579	CRD_4298	Distal_Intergenic
chr9	133609610	133610004	Peak_388580	CRD_4298	Exon
chr9	133611222	133611682	Peak_388581	CRD_4298	Exon
chr9	133612047	133612848	Peak_388582	CRD_4298	Exon
chr9	133613951	133614187	Peak_388583	CRD_4298	Intron
chr9	133634946	133635414	Peak_388584	CRD_4298	Promoter
chr9	133635532	133636099	Peak_388585	CRD_4298	Promoter
chr9	133645121	133645320	Peak_388586	CRD_4298	Intron
chr9	133657322	133657893	Peak_388587	CRD_4298	Promoter
chr9	133658811	133659276	Peak_388588	CRD_4298	Promoter
chr9	133679189	133679456	Peak_388589	CRD_4298	Intron
chr9	133686699	133686980	Peak_388590	CRD_4298	Intron
chr9	133691623	133692004	Peak_388591	CRD_4298	Intron
chr9	133693666	133694123	Peak_388592	CRD_4298	Intron
chr9	133700943	133702192	Peak_388593	CRD_4298	Promoter
chr9	133726378	133726594	Peak_388594	CRD_4298	Intron
chr9	133743010	133743289	Peak_388595	CRD_4298	Distal_Intergenic
chr9	133781844	133782075	Peak_388596	CRD_4298	Intron
chr9	133782217	133782486	Peak_388597	CRD_4298	Intron
chr9	133811244	133811862	Peak_388598	CRD_4298	Intron
chr9	133954028	133954802	Peak_388599	CRD_4298	Intron
chr9	134024564	134025579	Peak_388600	CRD_4298	Promoter
chr9	134067956	134068282	Peak_388601	CRD_4298	Promoter
chr9	134068519	134068791	Peak_388602	CRD_4298	Promoter
chr9	134134927	134135533	Peak_388603	CRD_4298	Promoter
chr9	134135610	134136071	Peak_388604	CRD_4298	Promoter
chr9	134139046	134139352	Peak_388605	CRD_4298	Promoter
chr9	134189189	134189994	Peak_388609	CRD_4298	Distal_Intergenic
chr9	134205809	134206946	Peak_388610	CRD_4298	Distal_Intergenic
chr9	134215503	134216323	Peak_388611	CRD_4298	Distal_Intergenic
chr9	134406443	134406704	Peak_388612	CRD_4298	Intron
chr9	134406837	134407525	Peak_388613	CRD_4298	Intron
chr9	134409966	134410278	Peak_388614	CRD_4298	Intron
chr9	134413238	134413683	Peak_388615	CRD_4298	Intron
chr9	134413869	134414259	Peak_388616	CRD_4298	Intron
chr9	134420342	134420861	Peak_388617	CRD_4298	Intron
chr9	134434622	134436283	Peak_388618	CRD_4298	Intron
chr9	134443312	134443836	Peak_388619	CRD_4298	Distal_Intergenic
chr9	134449521	134450028	Peak_388620	CRD_4298	Distal_Intergenic
chr9	134556646	134556904	Peak_388621	CRD_4298	Distal_Intergenic
chr9	134557186	134557890	Peak_388622	CRD_4298	Distal_Intergenic
chr9	134624977	134625192	Peak_388623	CRD_4298	Distal_Intergenic
chr9	134739138	134739750	Peak_388624	CRD_4298	Intron
chr9	134768673	134769111	Peak_388625	CRD_4298	Intron
chr9	134775306	134775934	Peak_388626	CRD_4298	Intron
chr9	134776175	134776562	Peak_388627	CRD_4298	Intron
chr9	134778223	134778478	Peak_388628	CRD_4298	Intron
chr9	134783648	134784121	Peak_388629	CRD_4298	Intron
chr9	134784469	134784859	Peak_388630	CRD_4298	Intron
chr9	134787319	134788092	Peak_388631	CRD_4298	Intron
chr9	134800851	134801459	Peak_388632	CRD_4298	Intron
chr9	134808161	134808381	Peak_388633	CRD_4298	Promoter
chr9	134830176	134830580	Peak_388634	CRD_4298	Exon
chr9	134831251	134831571	Peak_388635	CRD_4298	Intron
chr9	134834252	134834561	Peak_388636	CRD_4298	Intron
chr9	134895898	134896248	Peak_388637	CRD_4298	Distal_Intergenic
chr9	134936221	134936605	Peak_388638	CRD_4298	Promoter
chr9	135100337	135100843	Peak_388653	CRD_4298	Intron
chr9	135103065	135103614	Peak_388654	CRD_4298	Promoter
chr9	135103967	135104178	Peak_388655	CRD_4298	Promoter
chr9	135105790	135106238	Peak_388656	CRD_4298	Promoter
chr9	135108831	135109675	Peak_388657	CRD_4298	Intron
chr9	135110545	135110764	Peak_388658	CRD_4298	Intron
chr9	135116233	135116567	Peak_388659	CRD_4298	Intron
chr9	135116911	135117208	Peak_388660	CRD_4298	Intron
chr9	135123805	135124004	Peak_388661	CRD_4298	Distal_Intergenic
chr9	135126506	135126820	Peak_388662	CRD_4298	Distal_Intergenic
chr9	135137358	135138077	Peak_388663	CRD_4298	Distal_Intergenic
chr9	135139377	135140201	Peak_388664	CRD_4298	Distal_Intergenic
chr9	135146795	135147941	Peak_388665	CRD_4298	Distal_Intergenic
chr9	135166206	135166482	Peak_388666	CRD_4298	Distal_Intergenic
chr9	135166600	135167098	Peak_388667	CRD_4298	Distal_Intergenic
chr9	135167168	135167867	Peak_388668	CRD_4298	Distal_Intergenic
chr9	135168098	135168452	Peak_388669	CRD_4298	Distal_Intergenic
chr9	135183553	135183997	Peak_388670	CRD_4298	Distal_Intergenic
chr9	135216651	135217280	Peak_388671	CRD_4298	Intron
chr9	132669536	132670519	Peak_388522	CRD_4298	Promoter
chr9	132882952	132883160	Peak_388523	CRD_4298	Intron
chr9	132901674	132902790	Peak_388524	CRD_4298	Promoter
chr9	132944450	132945139	Peak_388525	CRD_4298	Promoter
chr9	133022362	133022696	Peak_388526	CRD_4298	Promoter
chr9	133030310	133031117	Peak_388527	CRD_4298	Promoter
chr9	133040920	133041303	Peak_388528	CRD_4298	Intron
chr9	133044722	133044943	Peak_388529	CRD_4298	Intron
chr9	133046989	133047289	Peak_388530	CRD_4298	Intron
chr9	133115685	133116075	Peak_388531	CRD_4298	Intron
chr9	133117636	133117901	Peak_388532	CRD_4298	Intron
chr9	133119866	133120199	Peak_388533	CRD_4298	Promoter
chr9	133121053	133122177	Peak_388534	CRD_4298	Promoter
chr9	133144097	133144296	Peak_388535	CRD_4298	Intron
chr9	133144530	133144736	Peak_388536	CRD_4298	Intron
chr9	133147555	133147768	Peak_388537	CRD_4298	Promoter
chr9	133148244	133149004	Peak_388539	CRD_4298	Promoter
chr9	133149139	133149984	Peak_388540	CRD_4298	Promoter
chr9	133165277	133165494	Peak_388541	CRD_4298	Promoter
chr9	133185038	133185313	Peak_388542	CRD_4298	Distal_Intergenic
chr9	133276571	133276807	Peak_388543	CRD_4298	Promoter
chr9	133329369	133329679	Peak_388544	CRD_4298	Exon
chr9	133335663	133335889	Peak_388545	CRD_4298	Promoter
chr9	133336006	133336674	Peak_388546	CRD_4298	Promoter
chr9	133347983	133348379	Peak_388547	CRD_4298	Promoter
chr9	133348460	133348822	Peak_388548	CRD_4298	Promoter
chr9	133355811	133356129	Peak_388549	CRD_4298	Promoter
chr9	133359896	133360481	Peak_388550	CRD_4298	Promoter
chr9	133376021	133376384	Peak_388551	CRD_4298	Promoter
chr9	133377648	133378138	Peak_388552	CRD_4298	Promoter
chr9	133379295	133379538	Peak_388553	CRD_4298	Promoter
chr9	133440814	133441211	Peak_388561	CRD_4298	Intron
chr9	133459017	133460244	Peak_388562	CRD_4298	Promoter
chr9	133464599	133464951	Peak_388563	CRD_4298	Promoter
chr9	133468746	133468976	Peak_388564	CRD_4298	Exon
chr9	133469421	133471434	Peak_388565	CRD_4298	Exon
chr9	135240183	135240655	Peak_388672	CRD_4298	Promoter
chr9	135240898	135241874	Peak_388673	CRD_4298	Distal_Intergenic
chr9	135246473	135246677	Peak_388674	CRD_4298	Intron
chr9	135260205	135260732	Peak_388675	CRD_4298	Distal_Intergenic
chr9	135277413	135277917	Peak_388676	CRD_4298	Distal_Intergenic
chr9	135825269	135825744	Peak_388702	CRD_4299	Promoter
chr9	135883507	135883733	Peak_388703	CRD_4299	Promoter
chr9	135887244	135887836	Peak_388704	CRD_4299	Intron
chr9	135961355	135961622	Peak_388705	CRD_4299	Promoter
chr9	136051965	136052363	Peak_388706	CRD_4299	Promoter
chr9	136141093	136141304	Peak_388707	CRD_4299	Distal_Intergenic
chr9	135400543	135400877	Peak_388684	CRD_4299	Distal_Intergenic
chr9	135412672	135412882	Peak_388685	CRD_4299	Distal_Intergenic
chr9	135448683	135449132	Peak_388686	CRD_4299	Promoter
chr9	135475026	135475318	Peak_388687	CRD_4299	Promoter
chr9	135499289	135499579	Peak_388688	CRD_4299	Promoter
chr9	135504688	135504906	Peak_388689	CRD_4299	Promoter
chr9	135533162	135533456	Peak_388690	CRD_4299	Distal_Intergenic
chr9	135603943	135604151	Peak_388691	CRD_4299	Promoter
chr9	135692492	135692823	Peak_388692	CRD_4299	Exon
chr9	135693008	135693758	Peak_388693	CRD_4299	Exon
chr9	135707436	135707635	Peak_388694	CRD_4299	Intron
chr9	135707675	135708767	Peak_388695	CRD_4299	Intron
chr9	135715181	135715704	Peak_388696	CRD_4299	Promoter
chr9	135718597	135718955	Peak_388697	CRD_4299	Intron
chr9	135722246	135722892	Peak_388698	CRD_4299	Intron
chr9	135729406	135729766	Peak_388699	CRD_4299	Intron
chr9	135804615	135804828	Peak_388700	CRD_4299	Distal_Intergenic
chr9	135811511	135812314	Peak_388701	CRD_4299	Exon
chr9	136219402	136219647	Peak_388708	CRD_4299	Intron
chr9	136245938	136246268	Peak_388709	CRD_4299	Promoter
chr9	136362840	136363475	Peak_388710	CRD_4299	Promoter
chr9	136363644	136364003	Peak_388711	CRD_4299	Promoter
chr9	136409688	136409964	Peak_388712	CRD_4299	Promoter
chr9	136448491	136449003	Peak_388713	CRD_4299	Promoter
chr9	136483018	136484093	Peak_388714	CRD_4299	Promoter
chr9	136485074	136485343	Peak_388715	CRD_4299	Promoter
chr9	136552143	136552673	Peak_388716	CRD_4299	Distal_Intergenic
chr9	136565332	136565747	Peak_388717	CRD_4299	Distal_Intergenic
chr9	136711740	136712000	Peak_388718	CRD_4299	Promoter
chr9	136729125	136729510	Peak_388719	CRD_4299	Promoter
chr9	136758416	136758642	Peak_388720	CRD_4299	Promoter
chr9	136760878	136761133	Peak_388721	CRD_4300	Promoter
chr9	136790455	136791409	Peak_388722	CRD_4300	Promoter
chr9	136799862	136800712	Peak_388723	CRD_4300	Promoter
chr9	136800921	136801457	Peak_388724	CRD_4300	Promoter
chr9	136831080	136831306	Peak_388725	CRD_4300	Promoter
chr9	137409482	137409916	Peak_388759	CRD_4300	Intron
chr9	137424738	137425278	Peak_388760	CRD_4300	Promoter
chr9	137445333	137445605	Peak_388761	CRD_4300	Exon
chr9	137458139	137458355	Peak_388762	CRD_4300	Promoter
chr9	136841306	136842964	Peak_388726	CRD_4300	Promoter
chr9	136848868	136849837	Peak_388727	CRD_4300	Promoter
chr9	136886159	136886549	Peak_388728	CRD_4300	Promoter
chr9	136927849	136928209	Peak_388729	CRD_4300	Distal_Intergenic
chr9	136928385	136929063	Peak_388730	CRD_4300	Distal_Intergenic
chr9	136936657	136937077	Peak_388731	CRD_4300	Promoter
chr9	136949563	136949884	Peak_388732	CRD_4300	Promoter
chr9	136950007	136950293	Peak_388733	CRD_4300	Promoter
chr9	136962783	136963282	Peak_388734	CRD_4300	Distal_Intergenic
chr9	137025659	137025935	Peak_388735	CRD_4300	Promoter
chr9	137028870	137029100	Peak_388736	CRD_4300	Promoter
chr9	137034950	137035761	Peak_388737	CRD_4300	Promoter
chr9	137083357	137083962	Peak_388738	CRD_4300	Promoter
chr9	137086530	137087123	Peak_388739	CRD_4300	Promoter
chr9	137108681	137108967	Peak_388740	CRD_4300	Promoter
chr9	137116324	137117195	Peak_388741	CRD_4300	Promoter
chr9	137118306	137118580	Peak_388742	CRD_4300	Distal_Intergenic
chr9	137118740	137119006	Peak_388743	CRD_4300	Distal_Intergenic
chr9	137129553	137130004	Peak_388744	CRD_4300	Distal_Intergenic
chr9	137137785	137139168	Peak_388745	CRD_4300	Promoter
chr9	137140095	137140560	Peak_388746	CRD_4300	Promoter
chr9	137150873	137151569	Peak_388747	CRD_4300	Intron
chr9	137156981	137158158	Peak_388748	CRD_4300	Promoter
chr9	137166338	137167882	Peak_388749	CRD_4300	Promoter
chr9	137168084	137168353	Peak_388750	CRD_4300	Promoter
chr9	137168497	137169676	Peak_388751	CRD_4300	Promoter
chr9	137176541	137176890	Peak_388752	CRD_4300	Promoter
chr9	137200640	137201163	Peak_388753	CRD_4300	Promoter
chr9	137223031	137224032	Peak_388754	CRD_4300	Promoter
chr9	137240818	137241423	Peak_388755	CRD_4300	Promoter
chr9	137255016	137255316	Peak_388756	CRD_4300	Promoter
chr9	137305118	137305877	Peak_388757	CRD_4300	Promoter
chr9	137459238	137459920	Peak_388763	CRD_4300	Promoter
chr9	137479466	137480058	Peak_388764	CRD_4300	Promoter
chr9	137674328	137674572	Peak_388786	CRD_4301	Promoter
chr9	137689863	137690544	Peak_388787	CRD_4301	Intron
chr9	137710743	137711147	Peak_388788	CRD_4301	Promoter
chr9	137787439	137787733	Peak_388790	CRD_4301	Promoter
chr9	137812459	137812950	Peak_388791	CRD_4301	Promoter
chr9	138010293	138011116	Peak_388802	CRD_4301	Intron
chr9	138013412	138013965	Peak_388803	CRD_4301	Intron
chr9	138015753	138016263	Peak_388804	CRD_4301	Intron
chr9	138021945	138022152	Peak_388805	CRD_4301	Intron
chr9	138043760	138044312	Peak_388806	CRD_4301	Exon
chr9	138044672	138045514	Peak_388807	CRD_4301	Intron
chr9	138104918	138105184	Peak_388820	CRD_4301	Intron
chr9	138111316	138111901	Peak_388821	CRD_4301	Intron
chr9	138112107	138113512	Peak_388822	CRD_4301	Exon
chr9	138113750	138114178	Peak_388823	CRD_4301	Intron
chr9	137617726	137619086	Peak_388780	CRD_4301	Promoter
chr9	137630650	137630858	Peak_388781	CRD_4301	Intron
chr9	137632561	137633274	Peak_388782	CRD_4301	Intron
chr9	137665561	137666257	Peak_388783	CRD_4301	Promoter
chr9	137666536	137666882	Peak_388784	CRD_4301	Promoter
chr9	137672866	137673332	Peak_388785	CRD_4301	Promoter
chr9	137819964	137820576	Peak_388792	CRD_4301	Promoter
chr9	137828522	137829033	Peak_388793	CRD_4301	Intron
chr9	137877559	137877872	Peak_388794	CRD_4301	Promoter
chr9	137881802	137882574	Peak_388795	CRD_4301	Intron
chr9	137891941	137893233	Peak_388796	CRD_4301	Promoter
chr9	137906885	137907115	Peak_388797	CRD_4301	Intron
chr9	137916545	137916923	Peak_388798	CRD_4301	Intron
chr9	137918554	137919454	Peak_388799	CRD_4301	Intron
chr9	137920692	137921244	Peak_388800	CRD_4301	Intron
chr9	137956164	137956367	Peak_388801	CRD_4301	Intron
chr9	138047597	138047824	Peak_388808	CRD_4301	Intron
chr9	138053473	138053879	Peak_388809	CRD_4301	Exon
chr9	138054342	138055150	Peak_388810	CRD_4301	Intron
chr9	138068495	138068910	Peak_388811	CRD_4301	Intron
chr9	138072295	138072662	Peak_388812	CRD_4301	Intron
chr9	138073981	138074375	Peak_388813	CRD_4301	Promoter
chr9	138074517	138074925	Peak_388814	CRD_4301	Promoter
chr9	138076566	138076948	Peak_388815	CRD_4301	Promoter
chr9	138095446	138095725	Peak_388816	CRD_4301	Intron
chr9	138097750	138098318	Peak_388817	CRD_4301	Intron
chr9	138098496	138098752	Peak_388818	CRD_4301	Intron
chr9	138099367	138100188	Peak_388819	CRD_4301	Intron
chr9	137549899	137550104	Peak_388769	CRD_4301	Promoter
chr9	137550176	137550525	Peak_388770	CRD_4301	Promoter
chr9	137551415	137551992	Peak_388771	CRD_4301	Promoter
chr9	137559201	137559513	Peak_388772	CRD_4301	Intron
chr9	137575441	137576053	Peak_388773	CRD_4301	Promoter
chr9	137578609	137579347	Peak_388774	CRD_4301	Promoter
chr9	137590429	137590770	Peak_388775	CRD_4301	Promoter
chr9	137602856	137603705	Peak_388776	CRD_4301	Promoter
chr9	137603927	137604568	Peak_388777	CRD_4301	Promoter
chr9	137605198	137605679	Peak_388778	CRD_4301	Promoter
chr9	137606998	137607612	Peak_388779	CRD_4301	Promoter
chr10	660743	661244	Peak_28132	CRD_4302	Promoter
chr10	683442	684086	Peak_28133	CRD_4302	Intron
chr10	689629	689887	Peak_28134	CRD_4302	Promoter
chr10	775397	775756	Peak_28135	CRD_4302	Distal_Intergenic
chr10	784558	785262	Peak_28136	CRD_4302	Distal_Intergenic
chr10	789446	789755	Peak_28137	CRD_4302	Distal_Intergenic
chr10	825464	825715	Peak_28140	CRD_4302	Promoter
chr10	878266	878763	Peak_28141	CRD_4302	Intron
chr10	901395	901891	Peak_28142	CRD_4302	Promoter
chr10	909910	910139	Peak_28143	CRD_4302	Intron
chr10	1048002	1049966	Peak_28146	CRD_4302	Promoter
chr10	1055753	1056961	Peak_28147	CRD_4302	Promoter
chr10	1088800	1089595	Peak_28148	CRD_4302	Intron
chr10	1099665	1100018	Peak_28149	CRD_4302	Intron
chr10	1100191	1100793	Peak_28150	CRD_4302	Intron
chr10	551752	552420	Peak_28126	CRD_4302	Intron
chr10	572080	572398	Peak_28127	CRD_4302	Intron
chr10	600943	601751	Peak_28128	CRD_4302	Intron
chr10	615603	615803	Peak_28129	CRD_4302	Intron
chr10	624625	625756	Peak_28130	CRD_4302	Promoter
chr10	633292	633831	Peak_28131	CRD_4302	Intron
chr10	791719	792030	Peak_28138	CRD_4302	Distal_Intergenic
chr10	813310	813608	Peak_28139	CRD_4302	Promoter
chr10	931564	932139	Peak_28144	CRD_4302	Promoter
chr10	987444	988984	Peak_28145	CRD_4302	Promoter
chr10	241281	241872	Peak_28101	CRD_4302	Promoter
chr10	282341	282927	Peak_28102	CRD_4302	Promoter
chr10	297254	297587	Peak_28103	CRD_4302	Intron
chr10	311900	312182	Peak_28104	CRD_4302	Intron
chr10	323706	324359	Peak_28105	CRD_4302	Intron
chr10	329382	329799	Peak_28106	CRD_4302	Promoter
chr10	339423	339654	Peak_28107	CRD_4302	Intron
chr10	358965	359733	Peak_28108	CRD_4302	Intron
chr10	369665	370352	Peak_28109	CRD_4302	Intron
chr10	391915	392114	Peak_28110	CRD_4302	Promoter
chr10	394120	394547	Peak_28111	CRD_4302	Intron
chr10	429749	430195	Peak_28112	CRD_4302	Promoter
chr10	454920	455223	Peak_28113	CRD_4302	Intron
chr10	456365	456844	Peak_28114	CRD_4302	Intron
chr10	475130	475433	Peak_28115	CRD_4302	Intron
chr10	481376	481662	Peak_28116	CRD_4302	Intron
chr10	494403	494936	Peak_28117	CRD_4302	Intron
chr10	498056	498448	Peak_28118	CRD_4302	Intron
chr10	498599	499210	Peak_28119	CRD_4302	Intron
chr10	509207	510112	Peak_28120	CRD_4302	Intron
chr10	510342	511440	Peak_28121	CRD_4302	Intron
chr10	525288	525818	Peak_28122	CRD_4302	Intron
chr10	542127	542611	Peak_28123	CRD_4302	Intron
chr10	542826	543771	Peak_28124	CRD_4302	Intron
chr10	547302	547682	Peak_28125	CRD_4302	Intron
chr10	1102370	1102808	Peak_28151	CRD_4302	Intron
chr10	1109576	1110632	Peak_28152	CRD_4302	Intron
chr10	1118463	1118938	Peak_28153	CRD_4302	Intron
chr10	1118990	1119656	Peak_28154	CRD_4302	Intron
chr10	1128232	1128432	Peak_28155	CRD_4302	Intron
chr10	1161059	1161686	Peak_28156	CRD_4302	Promoter
chr10	1163904	1164163	Peak_28157	CRD_4302	Exon
chr10	1172048	1172636	Peak_28158	CRD_4302	Distal_Intergenic
chr10	1214600	1214808	Peak_28159	CRD_4302	Intron
chr10	1230525	1231596	Peak_28160	CRD_4302	Intron
chr10	1231647	1231887	Peak_28161	CRD_4302	Intron
chr10	1274413	1274654	Peak_28162	CRD_4302	Intron
chr10	1308287	1308749	Peak_28163	CRD_4302	Intron
chr10	1420224	1420526	Peak_28164	CRD_4302	Intron
chr10	1420579	1421233	Peak_28165	CRD_4302	Intron
chr10	1476441	1476681	Peak_28166	CRD_4302	Intron
chr10	1577924	1578208	Peak_28167	CRD_4302	Intron
chr10	1579144	1579669	Peak_28168	CRD_4302	Intron
chr10	1643758	1644817	Peak_28169	CRD_4302	Intron
chr10	1657522	1657782	Peak_28170	CRD_4302	Intron
chr10	1664134	1664984	Peak_28171	CRD_4302	Intron
chr10	1687792	1688090	Peak_28172	CRD_4302	Intron
chr10	1737319	1737900	Peak_28173	CRD_4302	Promoter
chr10	1738982	1739416	Peak_28174	CRD_4302	Promoter
chr10	1739737	1740148	Peak_28175	CRD_4302	Promoter
chr10	1778339	1778907	Peak_28176	CRD_4302	Distal_Intergenic
chr10	1801414	1801679	Peak_28177	CRD_4302	Distal_Intergenic
chr10	1809118	1809866	Peak_28178	CRD_4302	Distal_Intergenic
chr10	1872141	1872584	Peak_28179	CRD_4302	Distal_Intergenic
chr10	2030211	2030429	Peak_28180	CRD_4302	Distal_Intergenic
chr10	2030506	2030829	Peak_28181	CRD_4302	Distal_Intergenic
chr10	2265184	2265601	Peak_28182	CRD_4302	Distal_Intergenic
chr10	2306184	2306414	Peak_28183	CRD_4302	Exon
chr10	2313878	2314077	Peak_28184	CRD_4302	Promoter
chr10	2341148	2341560	Peak_28185	CRD_4302	Distal_Intergenic
chr10	2517151	2517746	Peak_28186	CRD_4302	Intron
chr10	2589142	2589652	Peak_28187	CRD_4302	Distal_Intergenic
chr10	2592400	2592678	Peak_28188	CRD_4302	Distal_Intergenic
chr10	2592840	2593152	Peak_28189	CRD_4302	Distal_Intergenic
chr10	2899867	2900171	Peak_28190	CRD_4302	Distal_Intergenic
chr10	2928308	2928584	Peak_28191	CRD_4302	Distal_Intergenic
chr10	2938855	2939420	Peak_28192	CRD_4302	Promoter
chr10	2949597	2950657	Peak_28193	CRD_4302	Distal_Intergenic
chr10	2978147	2978481	Peak_28194	CRD_4302	Distal_Intergenic
chr10	3036604	3036925	Peak_28195	CRD_4302	Distal_Intergenic
chr10	3043526	3044242	Peak_28196	CRD_4302	Distal_Intergenic
chr10	3045246	3045447	Peak_28197	CRD_4302	Distal_Intergenic
chr10	3054293	3055207	Peak_28198	CRD_4302	Distal_Intergenic
chr10	3056330	3056992	Peak_28199	CRD_4302	Distal_Intergenic
chr10	3065737	3066479	Peak_28200	CRD_4302	Promoter
chr10	3067981	3069496	Peak_28201	CRD_4302	Promoter
chr10	3080544	3080956	Peak_28202	CRD_4302	Intron
chr10	3085943	3086333	Peak_28203	CRD_4302	Intron
chr10	3095317	3096255	Peak_28204	CRD_4302	Intron
chr10	3099285	3100045	Peak_28205	CRD_4302	Exon
chr10	3103187	3103419	Peak_28206	CRD_4302	Promoter
chr10	3104263	3105192	Peak_28207	CRD_4302	Promoter
chr10	3108538	3108741	Peak_28208	CRD_4302	Exon
chr10	3126876	3127383	Peak_28209	CRD_4302	Promoter
chr10	3130035	3130400	Peak_28210	CRD_4302	Promoter
chr10	3135052	3135357	Peak_28211	CRD_4302	Promoter
chr10	3137127	3137839	Peak_28212	CRD_4302	Promoter
chr10	3141219	3141711	Peak_28213	CRD_4302	Promoter
chr10	3142131	3142517	Peak_28214	CRD_4302	Promoter
chr10	3143779	3144204	Peak_28215	CRD_4302	Promoter
chr10	3172198	3173534	Peak_28216	CRD_4302	Promoter
chr10	3192971	3193186	Peak_28217	CRD_4302	Distal_Intergenic
chr10	3193320	3193596	Peak_28218	CRD_4302	Distal_Intergenic
chr10	3197329	3198094	Peak_28219	CRD_4302	Distal_Intergenic
chr10	3215182	3215466	Peak_28220	CRD_4302	Distal_Intergenic
chr10	3237083	3238625	Peak_28221	CRD_4302	Exon
chr10	3239645	3239945	Peak_28222	CRD_4302	Exon
chr10	3241154	3242053	Peak_28223	CRD_4302	Intron
chr10	3248845	3249433	Peak_28224	CRD_4302	Intron
chr10	3251253	3252110	Peak_28225	CRD_4302	Intron
chr10	3255172	3255403	Peak_28226	CRD_4302	Promoter
chr10	3257212	3257887	Peak_28227	CRD_4302	Promoter
chr10	3260122	3260813	Peak_28228	CRD_4302	Promoter
chr10	3270797	3271398	Peak_28229	CRD_4302	Distal_Intergenic
chr10	3276994	3277201	Peak_28230	CRD_4302	Distal_Intergenic
chr10	3277294	3277674	Peak_28231	CRD_4302	Distal_Intergenic
chr10	3292597	3292958	Peak_28232	CRD_4302	Distal_Intergenic
chr10	3293781	3294576	Peak_28235	CRD_4302	Distal_Intergenic
chr10	3310416	3311176	Peak_28236	CRD_4302	Distal_Intergenic
chr10	3323864	3325190	Peak_28237	CRD_4302	Distal_Intergenic
chr10	3331082	3331667	Peak_28238	CRD_4302	Distal_Intergenic
chr10	3353114	3354272	Peak_28239	CRD_4302	Distal_Intergenic
chr10	3388925	3389614	Peak_28240	CRD_4302	Distal_Intergenic
chr10	3411136	3411381	Peak_28241	CRD_4302	Distal_Intergenic
chr10	3451521	3452083	Peak_28242	CRD_4302	Distal_Intergenic
chr10	3452818	3453175	Peak_28243	CRD_4302	Distal_Intergenic
chr10	3465699	3465949	Peak_28244	CRD_4302	Distal_Intergenic
chr10	3469059	3469818	Peak_28245	CRD_4302	Distal_Intergenic
chr10	3472745	3472967	Peak_28246	CRD_4303	Distal_Intergenic
chr10	3484435	3485790	Peak_28247	CRD_4303	Exon
chr10	3486364	3486637	Peak_28248	CRD_4303	Exon
chr10	3494209	3495567	Peak_28249	CRD_4303	Intron
chr10	3510084	3511546	Peak_28250	CRD_4303	Distal_Intergenic
chr10	3785202	3785714	Peak_28275	CRD_4304	Promoter
chr10	3785861	3786169	Peak_28276	CRD_4304	Promoter
chr10	3803414	3804119	Peak_28277	CRD_4304	Distal_Intergenic
chr10	3804307	3804972	Peak_28278	CRD_4304	Distal_Intergenic
chr10	3852286	3852705	Peak_28279	CRD_4304	Distal_Intergenic
chr10	4131668	4132362	Peak_28296	CRD_4304	Distal_Intergenic
chr10	4141142	4141948	Peak_28297	CRD_4304	Distal_Intergenic
chr10	4144797	4145257	Peak_28298	CRD_4304	Distal_Intergenic
chr10	4154068	4154663	Peak_28299	CRD_4304	Distal_Intergenic
chr10	4159996	4160278	Peak_28300	CRD_4304	Distal_Intergenic
chr10	4175311	4176294	Peak_28301	CRD_4304	Distal_Intergenic
chr10	4176586	4176913	Peak_28302	CRD_4304	Distal_Intergenic
chr10	4181040	4181692	Peak_28303	CRD_4304	Distal_Intergenic
chr10	4194877	4195522	Peak_28304	CRD_4304	Distal_Intergenic
chr10	4203083	4203282	Peak_28305	CRD_4304	Exon
chr10	4241704	4242168	Peak_28306	CRD_4304	Promoter
chr10	4260537	4260755	Peak_28307	CRD_4304	Distal_Intergenic
chr10	4291990	4292597	Peak_28308	CRD_4304	Distal_Intergenic
chr10	4296227	4296592	Peak_28309	CRD_4304	Distal_Intergenic
chr10	4300017	4300216	Peak_28310	CRD_4304	Distal_Intergenic
chr10	4316234	4316461	Peak_28311	CRD_4304	Distal_Intergenic
chr10	4343998	4345232	Peak_28312	CRD_4304	Distal_Intergenic
chr10	4383821	4384154	Peak_28313	CRD_4304	Promoter
chr10	4385207	4385755	Peak_28314	CRD_4304	Promoter
chr10	4399452	4399919	Peak_28315	CRD_4304	Intron
chr10	4431464	4431968	Peak_28316	CRD_4304	Distal_Intergenic
chr10	4450828	4451762	Peak_28317	CRD_4304	Distal_Intergenic
chr10	4498568	4499324	Peak_28318	CRD_4304	Distal_Intergenic
chr10	4526311	4526788	Peak_28319	CRD_4304	Distal_Intergenic
chr10	4650250	4650501	Peak_28320	CRD_4304	Exon
chr10	4650656	4651035	Peak_28321	CRD_4304	Exon
chr10	4656648	4656937	Peak_28322	CRD_4304	Promoter
chr10	4663129	4664040	Peak_28323	CRD_4304	Intron
chr10	4717953	4718160	Peak_28324	CRD_4304	Distal_Intergenic
chr10	4771215	4771518	Peak_28325	CRD_4304	Distal_Intergenic
chr10	4812974	4813218	Peak_28326	CRD_4304	Intron
chr10	4815309	4815540	Peak_28327	CRD_4304	Intron
chr10	4825663	4826851	Peak_28328	CRD_4304	Promoter
chr10	4847435	4847964	Peak_28330	CRD_4304	Exon
chr10	4849156	4850229	Peak_28331	CRD_4304	Distal_Intergenic
chr10	4902619	4902818	Peak_28332	CRD_4304	Distal_Intergenic
chr10	4963230	4963572	Peak_28333	CRD_4304	Promoter
chr10	3525717	3526382	Peak_28251	CRD_4304	Distal_Intergenic
chr10	3529389	3529918	Peak_28252	CRD_4304	Exon
chr10	3531387	3531987	Peak_28253	CRD_4304	Exon
chr10	3532728	3532995	Peak_28254	CRD_4304	Intron
chr10	3542285	3542526	Peak_28255	CRD_4304	Distal_Intergenic
chr10	3588058	3588720	Peak_28256	CRD_4304	Distal_Intergenic
chr10	3623196	3623630	Peak_28257	CRD_4304	Distal_Intergenic
chr10	3623777	3624263	Peak_28258	CRD_4304	Distal_Intergenic
chr10	3624411	3624650	Peak_28259	CRD_4304	Distal_Intergenic
chr10	3631633	3632399	Peak_28260	CRD_4304	Distal_Intergenic
chr10	3648316	3648551	Peak_28261	CRD_4304	Distal_Intergenic
chr10	3668369	3668902	Peak_28262	CRD_4304	Distal_Intergenic
chr10	3670134	3670375	Peak_28263	CRD_4304	Distal_Intergenic
chr10	3693344	3694105	Peak_28264	CRD_4304	Distal_Intergenic
chr10	3699657	3700372	Peak_28265	CRD_4304	Distal_Intergenic
chr10	3714523	3714916	Peak_28266	CRD_4304	Distal_Intergenic
chr10	3715984	3716581	Peak_28267	CRD_4304	Distal_Intergenic
chr10	3723663	3724561	Peak_28268	CRD_4304	Distal_Intergenic
chr10	3729507	3729858	Peak_28269	CRD_4304	Distal_Intergenic
chr10	3754940	3755354	Peak_28270	CRD_4304	Intron
chr10	3755422	3755910	Peak_28271	CRD_4304	Intron
chr10	3774919	3776473	Peak_28272	CRD_4304	Exon
chr10	3782507	3783198	Peak_28273	CRD_4304	Promoter
chr10	3783265	3783647	Peak_28274	CRD_4304	Promoter
chr10	3872626	3873053	Peak_28280	CRD_4304	Distal_Intergenic
chr10	3873557	3874303	Peak_28281	CRD_4304	Distal_Intergenic
chr10	3935039	3935505	Peak_28282	CRD_4304	Promoter
chr10	3946033	3946448	Peak_28283	CRD_4304	Distal_Intergenic
chr10	3948949	3949160	Peak_28284	CRD_4304	Distal_Intergenic
chr10	3959431	3959634	Peak_28285	CRD_4304	Distal_Intergenic
chr10	3959876	3960123	Peak_28286	CRD_4304	Distal_Intergenic
chr10	3985841	3986284	Peak_28287	CRD_4304	Distal_Intergenic
chr10	3986530	3986894	Peak_28288	CRD_4304	Distal_Intergenic
chr10	3995626	3996246	Peak_28289	CRD_4304	Distal_Intergenic
chr10	4013682	4014165	Peak_28290	CRD_4304	Distal_Intergenic
chr10	4061269	4062271	Peak_28291	CRD_4304	Intron
chr10	4081574	4081998	Peak_28292	CRD_4304	Intron
chr10	4083385	4084107	Peak_28293	CRD_4304	Intron
chr10	4107329	4107563	Peak_28294	CRD_4304	Distal_Intergenic
chr10	4107929	4108147	Peak_28295	CRD_4304	Distal_Intergenic
chr10	5525869	5526864	Peak_28350	CRD_4305	Promoter
chr10	5529743	5530011	Peak_28351	CRD_4305	Distal_Intergenic
chr10	5532290	5532496	Peak_28352	CRD_4305	Distal_Intergenic
chr10	5535269	5535738	Peak_28353	CRD_4305	Distal_Intergenic
chr10	5541364	5541636	Peak_28354	CRD_4305	Distal_Intergenic
chr10	5552210	5552416	Peak_28355	CRD_4305	Distal_Intergenic
chr10	5554055	5554378	Peak_28356	CRD_4305	Distal_Intergenic
chr10	5554504	5554970	Peak_28357	CRD_4305	Distal_Intergenic
chr10	5558843	5559099	Peak_28358	CRD_4305	Distal_Intergenic
chr10	5559242	5560175	Peak_28359	CRD_4305	Distal_Intergenic
chr10	6053781	6053996	Peak_28413	CRD_4305	Intron
chr10	6070345	6071118	Peak_28414	CRD_4305	Promoter
chr10	6074808	6075483	Peak_28415	CRD_4305	Promoter
chr10	6082316	6083690	Peak_28416	CRD_4305	Distal_Intergenic
chr10	6086384	6086741	Peak_28417	CRD_4305	Promoter
chr10	6088486	6089186	Peak_28418	CRD_4305	Promoter
chr10	6096256	6096461	Peak_28419	CRD_4305	Promoter
chr10	6108058	6108274	Peak_28420	CRD_4305	Promoter
chr10	6119895	6121288	Peak_28423	CRD_4305	Distal_Intergenic
chr10	6124599	6125098	Peak_28424	CRD_4305	Distal_Intergenic
chr10	6126101	6126731	Peak_28425	CRD_4305	Distal_Intergenic
chr10	6128639	6129403	Peak_28426	CRD_4305	Distal_Intergenic
chr10	6328779	6329040	Peak_28449	CRD_4305	Exon
chr10	6338252	6338560	Peak_28450	CRD_4305	Distal_Intergenic
chr10	6342118	6342332	Peak_28451	CRD_4305	Distal_Intergenic
chr10	6343653	6343933	Peak_28452	CRD_4305	Distal_Intergenic
chr10	5874185	5874582	Peak_28395	CRD_4305	Intron
chr10	5876202	5876874	Peak_28396	CRD_4305	Intron
chr10	5888316	5889328	Peak_28397	CRD_4305	Promoter
chr10	5889638	5890345	Peak_28398	CRD_4305	Promoter
chr10	5917274	5917691	Peak_28399	CRD_4305	Promoter
chr10	5930024	5930947	Peak_28400	CRD_4305	Intron
chr10	5939447	5939786	Peak_28401	CRD_4305	Promoter
chr10	5940846	5941248	Peak_28402	CRD_4305	Intron
chr10	5944228	5945056	Peak_28403	CRD_4305	Promoter
chr10	5949020	5949712	Peak_28404	CRD_4305	Exon
chr10	5952053	5952262	Peak_28405	CRD_4305	Intron
chr10	5960366	5960771	Peak_28406	CRD_4305	Promoter
chr10	5968419	5968783	Peak_28407	CRD_4305	Promoter
chr10	6013792	6014051	Peak_28408	CRD_4305	Intron
chr10	6014137	6014491	Peak_28409	CRD_4305	Promoter
chr10	6045633	6045944	Peak_28410	CRD_4305	Intron
chr10	6052300	6053162	Peak_28411	CRD_4305	Intron
chr10	6053261	6053690	Peak_28412	CRD_4305	Intron
chr10	6108607	6109257	Peak_28421	CRD_4305	Promoter
chr10	6119416	6119830	Peak_28422	CRD_4305	Distal_Intergenic
chr10	6129841	6130383	Peak_28427	CRD_4305	Distal_Intergenic
chr10	6136368	6136686	Peak_28428	CRD_4305	Distal_Intergenic
chr10	6141198	6141679	Peak_28429	CRD_4305	Distal_Intergenic
chr10	6144476	6145166	Peak_28430	CRD_4305	Promoter
chr10	6145840	6146783	Peak_28431	CRD_4305	Promoter
chr10	6151129	6151954	Peak_28432	CRD_4305	Promoter
chr10	6154530	6155131	Peak_28433	CRD_4305	Promoter
chr10	6163177	6164600	Peak_28434	CRD_4305	Promoter
chr10	6164672	6165302	Peak_28435	CRD_4305	Promoter
chr10	6171752	6172202	Peak_28436	CRD_4305	Intron
chr10	6191975	6192912	Peak_28437	CRD_4305	Intron
chr10	6195339	6196288	Peak_28438	CRD_4305	Intron
chr10	6200669	6201088	Peak_28439	CRD_4305	Promoter
chr10	6201532	6203036	Peak_28440	CRD_4305	Promoter
chr10	6208381	6209204	Peak_28441	CRD_4305	Intron
chr10	6211827	6212526	Peak_28442	CRD_4305	Intron
chr10	6218759	6219154	Peak_28443	CRD_4305	Promoter
chr10	6228038	6228971	Peak_28444	CRD_4305	Exon
chr10	6236087	6237023	Peak_28445	CRD_4305	Intron
chr10	6239196	6239599	Peak_28446	CRD_4305	Intron
chr10	6252548	6252771	Peak_28447	CRD_4305	Intron
chr10	6280161	6281187	Peak_28448	CRD_4305	Promoter
chr10	5094665	5094917	Peak_28337	CRD_4305	Promoter
chr10	5185049	5185248	Peak_28338	CRD_4305	Promoter
chr10	5200908	5201232	Peak_28339	CRD_4305	Intron
chr10	5369213	5369717	Peak_28340	CRD_4305	Intron
chr10	5411992	5412890	Peak_28341	CRD_4305	Promoter
chr10	5413093	5413649	Peak_28342	CRD_4305	Promoter
chr10	5427340	5427550	Peak_28343	CRD_4305	Intron
chr10	5434031	5434697	Peak_28344	CRD_4305	Intron
chr10	5442148	5442401	Peak_28345	CRD_4305	Intron
chr10	5444757	5444956	Peak_28346	CRD_4305	Promoter
chr10	5446568	5446791	Peak_28347	CRD_4305	Promoter
chr10	5508819	5509178	Peak_28348	CRD_4305	Distal_Intergenic
chr10	5512992	5513810	Peak_28349	CRD_4305	Exon
chr10	5572701	5573149	Peak_28360	CRD_4305	Distal_Intergenic
chr10	5575195	5575858	Peak_28361	CRD_4305	Distal_Intergenic
chr10	5583584	5583848	Peak_28362	CRD_4305	Distal_Intergenic
chr10	5585199	5585944	Peak_28363	CRD_4305	Distal_Intergenic
chr10	5603129	5603422	Peak_28364	CRD_4305	Distal_Intergenic
chr10	5605034	5605368	Peak_28365	CRD_4305	Distal_Intergenic
chr10	5611951	5612214	Peak_28366	CRD_4305	Promoter
chr10	5614009	5614996	Peak_28367	CRD_4305	Exon
chr10	5615276	5615936	Peak_28368	CRD_4305	Promoter
chr10	5623019	5623688	Peak_28369	CRD_4305	Promoter
chr10	5628627	5628985	Peak_28370	CRD_4305	Promoter
chr10	5629878	5630321	Peak_28371	CRD_4305	Promoter
chr10	5632553	5633188	Peak_28372	CRD_4305	Promoter
chr10	5633251	5633568	Peak_28373	CRD_4305	Promoter
chr10	5637565	5637790	Peak_28374	CRD_4305	Exon
chr10	5645234	5645447	Peak_28375	CRD_4305	Intron
chr10	5665727	5667368	Peak_28376	CRD_4305	Promoter
chr10	5667421	5667674	Peak_28377	CRD_4305	Promoter
chr10	5683884	5685156	Peak_28378	CRD_4305	Promoter
chr10	5685269	5685838	Peak_28379	CRD_4305	Promoter
chr10	5692928	5693311	Peak_28380	CRD_4305	Promoter
chr10	5732863	5733319	Peak_28381	CRD_4305	Promoter
chr10	5734689	5734895	Peak_28382	CRD_4305	Intron
chr10	5735163	5735362	Peak_28383	CRD_4305	Exon
chr10	5742064	5742579	Peak_28384	CRD_4305	Promoter
chr10	5750279	5750537	Peak_28385	CRD_4305	Intron
chr10	5761980	5762319	Peak_28386	CRD_4305	Promoter
chr10	5763747	5763953	Peak_28387	CRD_4305	Promoter
chr10	5774326	5774654	Peak_28388	CRD_4305	Promoter
chr10	5775710	5776796	Peak_28389	CRD_4305	Promoter
chr10	5779714	5779926	Peak_28390	CRD_4305	Intron
chr10	5781016	5781321	Peak_28391	CRD_4305	Intron
chr10	5811475	5811800	Peak_28392	CRD_4305	Promoter
chr10	5813123	5814285	Peak_28393	CRD_4305	Promoter
chr10	5873472	5873825	Peak_28394	CRD_4305	Intron
chr10	6347158	6348440	Peak_28453	CRD_4305	Promoter
chr10	6382007	6383746	Peak_28454	CRD_4305	Distal_Intergenic
chr10	6384499	6384944	Peak_28455	CRD_4305	Distal_Intergenic
chr10	6401532	6402652	Peak_28456	CRD_4305	Distal_Intergenic
chr10	6406273	6406584	Peak_28457	CRD_4305	Distal_Intergenic
chr10	6410346	6410571	Peak_28458	CRD_4305	Distal_Intergenic
chr10	6416705	6417443	Peak_28459	CRD_4305	Distal_Intergenic
chr10	6445689	6446427	Peak_28460	CRD_4305	Intron
chr10	6474231	6474526	Peak_28461	CRD_4305	Intron
chr10	6492971	6493249	Peak_28462	CRD_4305	Intron
chr10	6497624	6498006	Peak_28463	CRD_4305	Intron
chr10	6580029	6580545	Peak_28464	CRD_4305	Promoter
chr10	6581892	6582200	Peak_28465	CRD_4305	Promoter
chr10	6600396	6600615	Peak_28466	CRD_4305	Intron
chr10	6621207	6621867	Peak_28467	CRD_4305	Promoter
chr10	6627316	6627558	Peak_28468	CRD_4305	Distal_Intergenic
chr10	6649912	6650513	Peak_28469	CRD_4305	Distal_Intergenic
chr10	6667698	6667977	Peak_28470	CRD_4305	Distal_Intergenic
chr10	6669319	6669589	Peak_28471	CRD_4305	Distal_Intergenic
chr10	6694550	6695264	Peak_28472	CRD_4305	Distal_Intergenic
chr10	6710982	6712152	Peak_28473	CRD_4305	Distal_Intergenic
chr10	6716551	6716956	Peak_28474	CRD_4305	Distal_Intergenic
chr10	6729751	6730172	Peak_28475	CRD_4305	Distal_Intergenic
chr10	6738623	6738832	Peak_28476	CRD_4305	Promoter
chr10	6741332	6742003	Peak_28477	CRD_4305	Distal_Intergenic
chr10	6755921	6756671	Peak_28478	CRD_4305	Distal_Intergenic
chr10	6766219	6766422	Peak_28479	CRD_4305	Distal_Intergenic
chr10	6786544	6786817	Peak_28480	CRD_4305	Intron
chr10	6811276	6811502	Peak_28481	CRD_4305	Intron
chr10	6840186	6841110	Peak_28482	CRD_4305	Exon
chr10	6912397	6912631	Peak_28483	CRD_4305	Intron
chr10	6920013	6920361	Peak_28484	CRD_4305	Promoter
chr10	6927827	6928829	Peak_28485	CRD_4305	Distal_Intergenic
chr10	6929037	6929616	Peak_28486	CRD_4305	Distal_Intergenic
chr10	6956247	6957345	Peak_28487	CRD_4305	Distal_Intergenic
chr10	6971919	6972220	Peak_28488	CRD_4305	Distal_Intergenic
chr10	6979279	6980114	Peak_28489	CRD_4305	Distal_Intergenic
chr10	6984769	6984968	Peak_28490	CRD_4305	Distal_Intergenic
chr10	7644339	7644909	Peak_28543	CRD_4306	Intron
chr10	7687288	7687634	Peak_28544	CRD_4306	Distal_Intergenic
chr10	7697419	7697843	Peak_28545	CRD_4306	Distal_Intergenic
chr10	7738605	7738828	Peak_28546	CRD_4306	Exon
chr10	7739531	7739776	Peak_28547	CRD_4306	Intron
chr10	7746977	7747284	Peak_28548	CRD_4306	Intron
chr10	7750574	7751229	Peak_28549	CRD_4306	Exon
chr10	7756361	7756715	Peak_28550	CRD_4306	Intron
chr10	7761873	7762290	Peak_28551	CRD_4306	Intron
chr10	7787259	7787597	Peak_28552	CRD_4306	Promoter
chr10	7787654	7788965	Peak_28553	CRD_4306	Promoter
chr10	7808844	7809170	Peak_28554	CRD_4306	Distal_Intergenic
chr10	7809333	7811097	Peak_28555	CRD_4306	Distal_Intergenic
chr10	7817917	7819621	Peak_28556	CRD_4306	Promoter
chr10	8463151	8463355	Peak_28585	CRD_4306	Distal_Intergenic
chr10	8463511	8464517	Peak_28586	CRD_4306	Distal_Intergenic
chr10	8510539	8511304	Peak_28587	CRD_4306	Exon
chr10	8526907	8527635	Peak_28588	CRD_4306	Distal_Intergenic
chr10	8530930	8531789	Peak_28589	CRD_4306	Distal_Intergenic
chr10	9752900	9753169	Peak_28627	CRD_4306	Distal_Intergenic
chr10	9852935	9853949	Peak_28628	CRD_4306	Distal_Intergenic
chr10	9869650	9869890	Peak_28629	CRD_4306	Distal_Intergenic
chr10	9898734	9899021	Peak_28630	CRD_4306	Distal_Intergenic
chr10	9921644	9921880	Peak_28631	CRD_4306	Distal_Intergenic
chr10	9921972	9922966	Peak_28632	CRD_4306	Distal_Intergenic
chr10	9943809	9944070	Peak_28633	CRD_4306	Distal_Intergenic
chr10	9992502	9993124	Peak_28634	CRD_4306	Distal_Intergenic
chr10	9994157	9994434	Peak_28635	CRD_4306	Distal_Intergenic
chr10	9999670	10000498	Peak_28636	CRD_4306	Distal_Intergenic
chr10	10007902	10008397	Peak_28637	CRD_4306	Distal_Intergenic
chr10	10009349	10009785	Peak_28638	CRD_4306	Distal_Intergenic
chr10	8584741	8585271	Peak_28590	CRD_4306	Distal_Intergenic
chr10	8614568	8615034	Peak_28591	CRD_4306	Distal_Intergenic
chr10	8637620	8638105	Peak_28592	CRD_4306	Distal_Intergenic
chr10	8647181	8647426	Peak_28593	CRD_4306	Distal_Intergenic
chr10	8657210	8657625	Peak_28594	CRD_4306	Promoter
chr10	8860131	8860330	Peak_28595	CRD_4306	Distal_Intergenic
chr10	8873428	8873674	Peak_28596	CRD_4306	Distal_Intergenic
chr10	8921503	8922393	Peak_28597	CRD_4306	Distal_Intergenic
chr10	8967084	8967450	Peak_28598	CRD_4306	Promoter
chr10	9051398	9051863	Peak_28601	CRD_4306	Distal_Intergenic
chr10	9062575	9062812	Peak_28602	CRD_4306	Distal_Intergenic
chr10	9074660	9075042	Peak_28603	CRD_4306	Distal_Intergenic
chr10	9085463	9085671	Peak_28604	CRD_4306	Distal_Intergenic
chr10	9179432	9179637	Peak_28605	CRD_4306	Distal_Intergenic
chr10	9209215	9209555	Peak_28606	CRD_4306	Distal_Intergenic
chr10	9223021	9223244	Peak_28607	CRD_4306	Distal_Intergenic
chr10	9243943	9244367	Peak_28608	CRD_4306	Distal_Intergenic
chr10	9301193	9301507	Peak_28609	CRD_4306	Distal_Intergenic
chr10	9302182	9302416	Peak_28610	CRD_4306	Distal_Intergenic
chr10	9305098	9305407	Peak_28611	CRD_4306	Distal_Intergenic
chr10	9311792	9311998	Peak_28612	CRD_4306	Distal_Intergenic
chr10	9319975	9320426	Peak_28613	CRD_4306	Distal_Intergenic
chr10	9342920	9343639	Peak_28614	CRD_4306	Distal_Intergenic
chr10	9385785	9386022	Peak_28615	CRD_4306	Distal_Intergenic
chr10	9427086	9427511	Peak_28616	CRD_4306	Distal_Intergenic
chr10	9452115	9452543	Peak_28617	CRD_4306	Distal_Intergenic
chr10	9471105	9471336	Peak_28618	CRD_4306	Distal_Intergenic
chr10	9508345	9509159	Peak_28619	CRD_4306	Distal_Intergenic
chr10	9548014	9548244	Peak_28620	CRD_4306	Distal_Intergenic
chr10	9596524	9596830	Peak_28621	CRD_4306	Distal_Intergenic
chr10	9608609	9608885	Peak_28622	CRD_4306	Distal_Intergenic
chr10	9613593	9614005	Peak_28623	CRD_4306	Distal_Intergenic
chr10	9625455	9625734	Peak_28624	CRD_4306	Distal_Intergenic
chr10	9657622	9657909	Peak_28625	CRD_4306	Distal_Intergenic
chr10	9677864	9678364	Peak_28626	CRD_4306	Distal_Intergenic
chr10	10045115	10045334	Peak_28639	CRD_4306	Distal_Intergenic
chr10	10056138	10056532	Peak_28640	CRD_4306	Promoter
chr10	6995880	6996293	Peak_28493	CRD_4306	Distal_Intergenic
chr10	7000030	7000298	Peak_28494	CRD_4306	Distal_Intergenic
chr10	7027518	7028042	Peak_28495	CRD_4306	Distal_Intergenic
chr10	7028164	7028589	Peak_28496	CRD_4306	Distal_Intergenic
chr10	7038471	7038948	Peak_28497	CRD_4306	Distal_Intergenic
chr10	7041796	7043000	Peak_28498	CRD_4306	Distal_Intergenic
chr10	7084437	7084636	Peak_28499	CRD_4306	Distal_Intergenic
chr10	7084814	7085637	Peak_28500	CRD_4306	Distal_Intergenic
chr10	7094411	7095523	Peak_28501	CRD_4306	Promoter
chr10	7106170	7106397	Peak_28502	CRD_4306	Distal_Intergenic
chr10	7117889	7118610	Peak_28503	CRD_4306	Distal_Intergenic
chr10	7146030	7146505	Peak_28504	CRD_4306	Distal_Intergenic
chr10	7163383	7163717	Peak_28505	CRD_4306	Exon
chr10	7188601	7189264	Peak_28506	CRD_4306	Exon
chr10	7209476	7209727	Peak_28507	CRD_4306	Intron
chr10	7247343	7247550	Peak_28508	CRD_4306	Intron
chr10	7260411	7260757	Peak_28509	CRD_4306	Intron
chr10	7263597	7264985	Peak_28510	CRD_4306	Intron
chr10	7269234	7269692	Peak_28511	CRD_4306	Intron
chr10	7271963	7272681	Peak_28512	CRD_4306	Intron
chr10	7300245	7300820	Peak_28513	CRD_4306	Intron
chr10	7309354	7310070	Peak_28514	CRD_4306	Intron
chr10	7317875	7318586	Peak_28515	CRD_4306	Intron
chr10	7319279	7319483	Peak_28516	CRD_4306	Intron
chr10	7339492	7340178	Peak_28517	CRD_4306	Intron
chr10	7361331	7361648	Peak_28518	CRD_4306	Intron
chr10	7365287	7365795	Peak_28519	CRD_4306	Intron
chr10	7380109	7380312	Peak_28520	CRD_4306	Intron
chr10	7389794	7390053	Peak_28521	CRD_4306	Intron
chr10	7397471	7397827	Peak_28522	CRD_4306	Intron
chr10	7405445	7405937	Peak_28523	CRD_4306	Promoter
chr10	7408998	7409632	Peak_28524	CRD_4306	Promoter
chr10	7409917	7410149	Peak_28525	CRD_4306	Promoter
chr10	7410376	7410737	Peak_28526	CRD_4306	Promoter
chr10	7410874	7411546	Peak_28527	CRD_4306	Promoter
chr10	7416532	7416833	Peak_28528	CRD_4306	Distal_Intergenic
chr10	7416981	7417337	Peak_28529	CRD_4306	Distal_Intergenic
chr10	7444502	7445184	Peak_28530	CRD_4306	Exon
chr10	7467187	7467627	Peak_28531	CRD_4306	Exon
chr10	7471736	7472304	Peak_28532	CRD_4306	Promoter
chr10	7475447	7475906	Peak_28533	CRD_4306	Distal_Intergenic
chr10	7485802	7486166	Peak_28534	CRD_4306	Promoter
chr10	7498192	7498475	Peak_28535	CRD_4306	Distal_Intergenic
chr10	7515359	7515860	Peak_28536	CRD_4306	Distal_Intergenic
chr10	7525406	7525882	Peak_28537	CRD_4306	Distal_Intergenic
chr10	7561228	7561655	Peak_28538	CRD_4306	Exon
chr10	7571879	7572843	Peak_28539	CRD_4306	Promoter
chr10	7585800	7585999	Peak_28540	CRD_4306	Exon
chr10	7598681	7598880	Peak_28541	CRD_4306	Intron
chr10	7618108	7618337	Peak_28542	CRD_4306	Promoter
chr10	7828144	7828600	Peak_28557	CRD_4306	Intron
chr10	7869223	7869443	Peak_28558	CRD_4306	Intron
chr10	7871672	7872037	Peak_28559	CRD_4306	Intron
chr10	7872096	7872543	Peak_28560	CRD_4306	Intron
chr10	7891372	7891841	Peak_28561	CRD_4306	Intron
chr10	7926144	7926394	Peak_28562	CRD_4306	Intron
chr10	7941283	7941519	Peak_28563	CRD_4306	Intron
chr10	7942068	7942287	Peak_28564	CRD_4306	Intron
chr10	7945497	7945812	Peak_28565	CRD_4306	Intron
chr10	7946725	7946992	Peak_28566	CRD_4306	Intron
chr10	7956510	7956949	Peak_28567	CRD_4306	Intron
chr10	7971644	7971889	Peak_28568	CRD_4306	Intron
chr10	7982252	7982541	Peak_28569	CRD_4306	Intron
chr10	7984962	7985179	Peak_28570	CRD_4306	Intron
chr10	8099969	8100172	Peak_28571	CRD_4306	Distal_Intergenic
chr10	8103016	8103713	Peak_28572	CRD_4306	Distal_Intergenic
chr10	8103819	8104049	Peak_28573	CRD_4306	Distal_Intergenic
chr10	8137783	8139048	Peak_28574	CRD_4306	Distal_Intergenic
chr10	8144445	8145042	Peak_28575	CRD_4306	Distal_Intergenic
chr10	8180510	8180759	Peak_28576	CRD_4306	Distal_Intergenic
chr10	8200172	8200371	Peak_28577	CRD_4306	Distal_Intergenic
chr10	8201495	8201936	Peak_28578	CRD_4306	Distal_Intergenic
chr10	8250891	8251107	Peak_28579	CRD_4306	Distal_Intergenic
chr10	8305790	8306032	Peak_28580	CRD_4306	Distal_Intergenic
chr10	8332023	8332803	Peak_28581	CRD_4306	Distal_Intergenic
chr10	8380410	8380763	Peak_28582	CRD_4306	Distal_Intergenic
chr10	8444655	8444940	Peak_28583	CRD_4306	Intron
chr10	8462614	8462995	Peak_28584	CRD_4306	Distal_Intergenic
chr10	9007420	9007689	Peak_28599	CRD_4306	Distal_Intergenic
chr10	9038407	9038628	Peak_28600	CRD_4306	Distal_Intergenic
chr10	10092589	10093157	Peak_28641	CRD_4307	Distal_Intergenic
chr10	10112833	10113246	Peak_28642	CRD_4307	Distal_Intergenic
chr10	10131812	10132434	Peak_28643	CRD_4307	Distal_Intergenic
chr10	10160474	10160872	Peak_28644	CRD_4307	Distal_Intergenic
chr10	10178486	10178933	Peak_28645	CRD_4307	Distal_Intergenic
chr10	10191972	10192362	Peak_28646	CRD_4307	Distal_Intergenic
chr10	10575915	10576174	Peak_28690	CRD_4307	Distal_Intergenic
chr10	10587730	10588183	Peak_28691	CRD_4307	Distal_Intergenic
chr10	10588721	10588995	Peak_28692	CRD_4307	Distal_Intergenic
chr10	10591681	10592298	Peak_28693	CRD_4307	Distal_Intergenic
chr10	10595898	10596755	Peak_28694	CRD_4307	Distal_Intergenic
chr10	10596821	10597221	Peak_28695	CRD_4307	Distal_Intergenic
chr10	10608285	10608526	Peak_28696	CRD_4307	Distal_Intergenic
chr10	10609369	10610018	Peak_28697	CRD_4307	Distal_Intergenic
chr10	10610142	10610425	Peak_28698	CRD_4307	Distal_Intergenic
chr10	10208972	10209880	Peak_28647	CRD_4307	Distal_Intergenic
chr10	10222323	10222538	Peak_28648	CRD_4307	Distal_Intergenic
chr10	10292749	10293002	Peak_28649	CRD_4307	Distal_Intergenic
chr10	10293099	10295903	Peak_28650	CRD_4307	Distal_Intergenic
chr10	10302171	10302657	Peak_28651	CRD_4307	Distal_Intergenic
chr10	10302838	10303038	Peak_28652	CRD_4307	Distal_Intergenic
chr10	10321001	10321320	Peak_28653	CRD_4307	Distal_Intergenic
chr10	10327677	10328341	Peak_28654	CRD_4307	Distal_Intergenic
chr10	10346025	10347178	Peak_28655	CRD_4307	Distal_Intergenic
chr10	10353512	10353987	Peak_28656	CRD_4307	Distal_Intergenic
chr10	10359318	10359564	Peak_28657	CRD_4307	Distal_Intergenic
chr10	10362757	10363913	Peak_28658	CRD_4307	Promoter
chr10	10366417	10366657	Peak_28659	CRD_4307	Promoter
chr10	10368859	10369723	Peak_28660	CRD_4307	Promoter
chr10	10418119	10418724	Peak_28661	CRD_4307	Exon
chr10	10421123	10421686	Peak_28662	CRD_4307	Intron
chr10	10431637	10432394	Peak_28663	CRD_4307	Intron
chr10	10432452	10433387	Peak_28664	CRD_4307	Intron
chr10	10437917	10438273	Peak_28665	CRD_4307	Intron
chr10	10438336	10438641	Peak_28666	CRD_4307	Intron
chr10	10438693	10438934	Peak_28667	CRD_4307	Intron
chr10	10457010	10457514	Peak_28668	CRD_4307	Intron
chr10	10461129	10461508	Peak_28669	CRD_4307	Promoter
chr10	10462152	10462674	Peak_28670	CRD_4307	Promoter
chr10	10462748	10462974	Peak_28671	CRD_4307	Promoter
chr10	10468510	10469010	Peak_28672	CRD_4307	Distal_Intergenic
chr10	10491275	10491527	Peak_28673	CRD_4307	Distal_Intergenic
chr10	10505508	10506119	Peak_28674	CRD_4307	Distal_Intergenic
chr10	10508093	10508564	Peak_28675	CRD_4307	Distal_Intergenic
chr10	10512100	10512384	Peak_28676	CRD_4307	Distal_Intergenic
chr10	10513777	10514146	Peak_28677	CRD_4307	Distal_Intergenic
chr10	10514487	10514700	Peak_28678	CRD_4307	Distal_Intergenic
chr10	10514866	10515201	Peak_28679	CRD_4307	Distal_Intergenic
chr10	10516723	10517129	Peak_28680	CRD_4307	Distal_Intergenic
chr10	10517507	10518231	Peak_28681	CRD_4307	Distal_Intergenic
chr10	10520873	10521072	Peak_28682	CRD_4307	Distal_Intergenic
chr10	10540160	10540628	Peak_28683	CRD_4307	Distal_Intergenic
chr10	10542322	10542980	Peak_28684	CRD_4307	Distal_Intergenic
chr10	10544974	10545347	Peak_28685	CRD_4307	Distal_Intergenic
chr10	10545847	10546329	Peak_28686	CRD_4307	Distal_Intergenic
chr10	10552053	10552266	Peak_28687	CRD_4307	Distal_Intergenic
chr10	10563981	10564453	Peak_28688	CRD_4307	Distal_Intergenic
chr10	10565073	10565479	Peak_28689	CRD_4307	Distal_Intergenic
chr10	10614176	10614676	Peak_28699	CRD_4307	Distal_Intergenic
chr10	10621355	10621561	Peak_28700	CRD_4307	Distal_Intergenic
chr10	10623395	10623764	Peak_28701	CRD_4307	Distal_Intergenic
chr10	10623827	10624937	Peak_28702	CRD_4307	Distal_Intergenic
chr10	10632124	10632404	Peak_28703	CRD_4307	Distal_Intergenic
chr10	10642236	10643220	Peak_28704	CRD_4307	Distal_Intergenic
chr10	10644193	10645484	Peak_28705	CRD_4307	Distal_Intergenic
chr10	10660829	10661482	Peak_28706	CRD_4307	Distal_Intergenic
chr10	10665896	10666395	Peak_28707	CRD_4307	Distal_Intergenic
chr10	10667328	10668152	Peak_28708	CRD_4307	Distal_Intergenic
chr10	10669482	10669737	Peak_28709	CRD_4307	Distal_Intergenic
chr10	10684800	10685374	Peak_28710	CRD_4307	Distal_Intergenic
chr10	10685597	10685915	Peak_28711	CRD_4307	Distal_Intergenic
chr10	10687898	10688533	Peak_28712	CRD_4307	Distal_Intergenic
chr10	10689504	10690066	Peak_28713	CRD_4307	Distal_Intergenic
chr10	10699352	10699993	Peak_28714	CRD_4307	Distal_Intergenic
chr10	10706972	10707272	Peak_28715	CRD_4307	Distal_Intergenic
chr10	10715589	10715947	Peak_28716	CRD_4307	Distal_Intergenic
chr10	10730342	10731096	Peak_28717	CRD_4307	Distal_Intergenic
chr10	10751002	10751425	Peak_28718	CRD_4307	Distal_Intergenic
chr10	10758405	10758630	Peak_28719	CRD_4307	Distal_Intergenic
chr10	10760300	10761073	Peak_28720	CRD_4307	Distal_Intergenic
chr10	10774236	10774770	Peak_28721	CRD_4307	Promoter
chr10	10779055	10780014	Peak_28722	CRD_4307	Promoter
chr10	10781659	10781918	Peak_28723	CRD_4307	Exon
chr10	10786306	10786505	Peak_28724	CRD_4307	Promoter
chr10	10792551	10792975	Peak_28725	CRD_4307	Promoter
chr10	10796524	10797449	Peak_28726	CRD_4307	Promoter
chr10	10797628	10797948	Peak_28727	CRD_4307	Promoter
chr10	10798011	10798930	Peak_28728	CRD_4307	Promoter
chr10	10805061	10805808	Peak_28729	CRD_4307	Intron
chr10	10809281	10809780	Peak_28730	CRD_4307	Intron
chr10	10815426	10815972	Peak_28731	CRD_4307	Intron
chr10	10818172	10818433	Peak_28732	CRD_4307	Intron
chr10	10822027	10822494	Peak_28733	CRD_4307	Intron
chr10	10823253	10823653	Peak_28734	CRD_4307	Intron
chr10	10824161	10824545	Peak_28735	CRD_4307	Intron
chr10	10829666	10829880	Peak_28736	CRD_4307	Intron
chr10	10846133	10846883	Peak_28737	CRD_4307	Exon
chr10	10847182	10848018	Peak_28738	CRD_4307	Intron
chr10	10869678	10869964	Peak_28739	CRD_4307	Intron
chr10	10870823	10871151	Peak_28740	CRD_4307	Intron
chr10	10880388	10880818	Peak_28741	CRD_4307	Intron
chr10	10881043	10881542	Peak_28742	CRD_4307	Intron
chr10	10886806	10887506	Peak_28743	CRD_4307	Intron
chr10	10910827	10912217	Peak_28744	CRD_4307	Intron
chr10	10914217	10914619	Peak_28745	CRD_4307	Intron
chr10	10921673	10922099	Peak_28746	CRD_4307	Intron
chr10	10926436	10926643	Peak_28747	CRD_4307	Intron
chr10	10934923	10935242	Peak_28748	CRD_4307	Promoter
chr10	10946709	10947321	Peak_28749	CRD_4307	Promoter
chr10	10950682	10951053	Peak_28750	CRD_4307	Promoter
chr10	10951563	10952076	Peak_28751	CRD_4307	Promoter
chr10	10957950	10958654	Peak_28752	CRD_4307	Promoter
chr10	10973244	10973738	Peak_28753	CRD_4307	Intron
chr10	10976896	10977825	Peak_28754	CRD_4307	Intron
chr10	10996705	10997556	Peak_28755	CRD_4307	Intron
chr10	11003788	11004028	Peak_28756	CRD_4307	Promoter
chr10	11004178	11004941	Peak_28757	CRD_4307	Promoter
chr10	11004984	11006231	Peak_28758	CRD_4308	Promoter
chr10	11009512	11010196	Peak_28759	CRD_4308	Promoter
chr10	11012457	11012771	Peak_28760	CRD_4308	Promoter
chr10	11012972	11013200	Peak_28761	CRD_4308	Promoter
chr10	11014627	11015187	Peak_28762	CRD_4308	Promoter
chr10	11015427	11015650	Peak_28763	CRD_4308	Promoter
chr10	11242372	11243270	Peak_28833	CRD_4309	Intron
chr10	11243512	11244054	Peak_28834	CRD_4309	Intron
chr10	11244801	11245044	Peak_28835	CRD_4309	Intron
chr10	11245533	11245898	Peak_28836	CRD_4309	Intron
chr10	11252467	11253610	Peak_28837	CRD_4309	Intron
chr10	11284828	11285545	Peak_28850	CRD_4309	Intron
chr10	11286157	11286507	Peak_28851	CRD_4309	Intron
chr10	11288042	11288474	Peak_28852	CRD_4309	Exon
chr10	11289983	11290201	Peak_28853	CRD_4309	Intron
chr10	11290345	11290666	Peak_28854	CRD_4309	Intron
chr10	11294193	11294398	Peak_28855	CRD_4309	Intron
chr10	11299930	11300639	Peak_28856	CRD_4309	Intron
chr10	11301814	11302511	Peak_28857	CRD_4309	Intron
chr10	11302817	11303763	Peak_28858	CRD_4309	Intron
chr10	11305929	11306538	Peak_28859	CRD_4309	Intron
chr10	11314327	11314596	Peak_28860	CRD_4309	Exon
chr10	11314910	11315325	Peak_28861	CRD_4309	Intron
chr10	11318370	11318708	Peak_28862	CRD_4309	Promoter
chr10	11318843	11319141	Peak_28863	CRD_4309	Promoter
chr10	11320705	11321027	Peak_28864	CRD_4309	Promoter
chr10	11321129	11321663	Peak_28865	CRD_4309	Promoter
chr10	11326982	11327238	Peak_28866	CRD_4309	Intron
chr10	11327294	11327587	Peak_28867	CRD_4309	Intron
chr10	11327803	11328125	Peak_28868	CRD_4309	Intron
chr10	11017398	11017881	Peak_28764	CRD_4309	Promoter
chr10	11019295	11019629	Peak_28765	CRD_4309	Promoter
chr10	11026666	11027497	Peak_28766	CRD_4309	Intron
chr10	11035358	11035565	Peak_28767	CRD_4309	Intron
chr10	11036472	11036880	Peak_28768	CRD_4309	Intron
chr10	11037107	11037359	Peak_28769	CRD_4309	Intron
chr10	11038080	11038319	Peak_28770	CRD_4309	Intron
chr10	11038957	11039281	Peak_28771	CRD_4309	Intron
chr10	11043420	11044115	Peak_28772	CRD_4309	Intron
chr10	11050306	11051230	Peak_28773	CRD_4309	Intron
chr10	11056937	11057336	Peak_28774	CRD_4309	Intron
chr10	11057541	11057979	Peak_28775	CRD_4309	Intron
chr10	11058130	11058362	Peak_28776	CRD_4309	Intron
chr10	11059580	11059783	Peak_28777	CRD_4309	Intron
chr10	11065618	11066052	Peak_28778	CRD_4309	Intron
chr10	11066591	11066937	Peak_28779	CRD_4309	Intron
chr10	11070591	11070981	Peak_28780	CRD_4309	Intron
chr10	11071169	11071726	Peak_28781	CRD_4309	Exon
chr10	11072377	11072661	Peak_28782	CRD_4309	Intron
chr10	11081957	11082861	Peak_28783	CRD_4309	Intron
chr10	11088337	11089356	Peak_28784	CRD_4309	Intron
chr10	11089592	11089826	Peak_28785	CRD_4309	Intron
chr10	11095201	11095827	Peak_28786	CRD_4309	Promoter
chr10	11097744	11098304	Peak_28787	CRD_4309	Promoter
chr10	11098692	11098910	Peak_28788	CRD_4309	Promoter
chr10	11105419	11105972	Peak_28789	CRD_4309	Promoter
chr10	11108421	11108621	Peak_28790	CRD_4309	Promoter
chr10	11111997	11112236	Peak_28791	CRD_4309	Intron
chr10	11112342	11112560	Peak_28792	CRD_4309	Intron
chr10	11112734	11113126	Peak_28793	CRD_4309	Intron
chr10	11115464	11115787	Peak_28794	CRD_4309	Intron
chr10	11116814	11117159	Peak_28795	CRD_4309	Intron
chr10	11120744	11121050	Peak_28796	CRD_4309	Intron
chr10	11121843	11122137	Peak_28797	CRD_4309	Intron
chr10	11122818	11123232	Peak_28798	CRD_4309	Intron
chr10	11126298	11126577	Peak_28799	CRD_4309	Intron
chr10	11134399	11134874	Peak_28800	CRD_4309	Intron
chr10	11134955	11135395	Peak_28801	CRD_4309	Intron
chr10	11135796	11136059	Peak_28802	CRD_4309	Intron
chr10	11138313	11138644	Peak_28803	CRD_4309	Intron
chr10	11144963	11145453	Peak_28804	CRD_4309	Intron
chr10	11145503	11145752	Peak_28805	CRD_4309	Intron
chr10	11147818	11148017	Peak_28806	CRD_4309	Intron
chr10	11152633	11153076	Peak_28807	CRD_4309	Intron
chr10	11154825	11155146	Peak_28808	CRD_4309	Intron
chr10	11163893	11165555	Peak_28809	CRD_4309	Promoter
chr10	11165836	11166378	Peak_28810	CRD_4309	Promoter
chr10	11170490	11170782	Peak_28811	CRD_4309	Promoter
chr10	11171548	11171759	Peak_28812	CRD_4309	Promoter
chr10	11173047	11173269	Peak_28813	CRD_4309	Promoter
chr10	11177798	11178494	Peak_28814	CRD_4309	Intron
chr10	11178632	11178980	Peak_28815	CRD_4309	Intron
chr10	11180343	11180559	Peak_28816	CRD_4309	Intron
chr10	11181556	11182384	Peak_28817	CRD_4309	Intron
chr10	11191204	11192258	Peak_28818	CRD_4309	Intron
chr10	11192354	11192720	Peak_28819	CRD_4309	Intron
chr10	11193081	11193673	Peak_28820	CRD_4309	Intron
chr10	11194919	11195476	Peak_28821	CRD_4309	Intron
chr10	11197476	11197779	Peak_28822	CRD_4309	Intron
chr10	11205428	11205723	Peak_28823	CRD_4309	Intron
chr10	11208330	11208611	Peak_28824	CRD_4309	Intron
chr10	11211920	11212680	Peak_28825	CRD_4309	Intron
chr10	11220774	11221145	Peak_28826	CRD_4309	Intron
chr10	11223132	11223447	Peak_28827	CRD_4309	Intron
chr10	11225967	11226603	Peak_28828	CRD_4309	Intron
chr10	11226913	11227150	Peak_28829	CRD_4309	Intron
chr10	11227216	11227798	Peak_28830	CRD_4309	Intron
chr10	11230316	11231127	Peak_28831	CRD_4309	Intron
chr10	11237357	11237571	Peak_28832	CRD_4309	Intron
chr10	11255207	11255410	Peak_28838	CRD_4309	Intron
chr10	11259554	11259773	Peak_28839	CRD_4309	Intron
chr10	11260170	11260458	Peak_28840	CRD_4309	Intron
chr10	11261047	11262122	Peak_28841	CRD_4309	Intron
chr10	11262191	11262399	Peak_28842	CRD_4309	Intron
chr10	11264701	11264977	Peak_28843	CRD_4309	Intron
chr10	11266562	11266764	Peak_28844	CRD_4309	Exon
chr10	11269844	11270099	Peak_28845	CRD_4309	Intron
chr10	11270492	11270915	Peak_28846	CRD_4309	Exon
chr10	11276542	11277600	Peak_28847	CRD_4309	Intron
chr10	11279292	11279654	Peak_28848	CRD_4309	Intron
chr10	11284388	11284592	Peak_28849	CRD_4309	Intron
chr10	11328327	11329309	Peak_28869	CRD_4309	Exon
chr10	11335267	11335679	Peak_28870	CRD_4309	Exon
chr10	11337475	11339845	Peak_28871	CRD_4309	Distal_Intergenic
chr10	12387625	12388172	Peak_28935	CRD_4310	Intron
chr10	12388635	12389838	Peak_28936	CRD_4310	Intron
chr10	12390670	12391169	Peak_28937	CRD_4310	Intron
chr10	12396354	12397571	Peak_28938	CRD_4310	Intron
chr10	12414385	12414689	Peak_28939	CRD_4310	Promoter
chr10	12420966	12421523	Peak_28940	CRD_4310	Intron
chr10	12432817	12433262	Peak_28941	CRD_4310	Intron
chr10	12442364	12442666	Peak_28942	CRD_4310	Intron
chr10	12443050	12443271	Peak_28943	CRD_4310	Intron
chr10	12452362	12452561	Peak_28944	CRD_4310	Intron
chr10	12459790	12460141	Peak_28945	CRD_4310	Intron
chr10	12478600	12479260	Peak_28946	CRD_4310	Intron
chr10	12481950	12482315	Peak_28947	CRD_4310	Intron
chr10	12483971	12485645	Peak_28948	CRD_4310	Intron
chr10	12499192	12500067	Peak_28949	CRD_4310	Intron
chr10	12501349	12501621	Peak_28950	CRD_4310	Intron
chr10	12501806	12502084	Peak_28951	CRD_4310	Intron
chr10	12505443	12505708	Peak_28952	CRD_4310	Intron
chr10	12507468	12508262	Peak_28953	CRD_4310	Intron
chr10	13306114	13306373	Peak_29045	CRD_4311	Promoter
chr10	13310706	13311619	Peak_29046	CRD_4311	Promoter
chr10	13314661	13316041	Peak_29047	CRD_4311	Exon
chr10	13335914	13336278	Peak_29048	CRD_4311	Exon
chr10	13338374	13339221	Peak_29049	CRD_4311	Promoter
chr10	13346445	13346707	Peak_29052	CRD_4312	Promoter
chr10	13347218	13347482	Peak_29053	CRD_4312	Promoter
chr10	13347678	13349026	Peak_29054	CRD_4312	Promoter
chr10	13371871	13372260	Peak_29055	CRD_4312	Distal_Intergenic
chr10	13384151	13384533	Peak_29056	CRD_4312	Distal_Intergenic
chr10	13659626	13661043	Peak_29071	CRD_4312	Promoter
chr10	13684373	13685836	Peak_29072	CRD_4312	Exon
chr10	13685979	13686783	Peak_29073	CRD_4312	Intron
chr10	13690239	13691097	Peak_29074	CRD_4312	Intron
chr10	13692532	13692781	Peak_29075	CRD_4312	Exon
chr10	13757221	13757973	Peak_29089	CRD_4312	Intron
chr10	13769903	13770183	Peak_29090	CRD_4312	Intron
chr10	13771491	13771823	Peak_29091	CRD_4312	Intron
chr10	13775902	13776247	Peak_29092	CRD_4312	Intron
chr10	13777987	13778366	Peak_29093	CRD_4312	Intron
chr10	13787175	13787517	Peak_29094	CRD_4312	Intron
chr10	13787744	13788146	Peak_29095	CRD_4312	Intron
chr10	13788364	13789398	Peak_29096	CRD_4312	Intron
chr10	13791487	13792254	Peak_29097	CRD_4312	Intron
chr10	13822554	13822898	Peak_29098	CRD_4312	Intron
chr10	13822964	13824059	Peak_29099	CRD_4312	Intron
chr10	13825485	13825752	Peak_29100	CRD_4312	Intron
chr10	13839661	13839996	Peak_29101	CRD_4312	Intron
chr10	13851372	13851572	Peak_29102	CRD_4312	Intron
chr10	13851753	13852327	Peak_29103	CRD_4312	Intron
chr10	14239997	14240815	Peak_29139	CRD_4312	Intron
chr10	14240897	14241114	Peak_29140	CRD_4312	Intron
chr10	14241651	14242177	Peak_29141	CRD_4312	Intron
chr10	14246982	14248216	Peak_29142	CRD_4312	Intron
chr10	13339463	13339753	Peak_29050	CRD_4312	Promoter
chr10	13341035	13341300	Peak_29051	CRD_4312	Promoter
chr10	13416812	13417180	Peak_29057	CRD_4312	Promoter
chr10	13458055	13459052	Peak_29058	CRD_4312	Promoter
chr10	13586666	13587646	Peak_29059	CRD_4312	Promoter
chr10	13608229	13608712	Peak_29060	CRD_4312	Promoter
chr10	13613571	13614079	Peak_29061	CRD_4312	Promoter
chr10	13621986	13622251	Peak_29062	CRD_4312	Intron
chr10	13632927	13633397	Peak_29063	CRD_4312	Promoter
chr10	13633536	13634090	Peak_29064	CRD_4312	Promoter
chr10	13639661	13640214	Peak_29065	CRD_4312	Promoter
chr10	13643057	13643417	Peak_29066	CRD_4312	Promoter
chr10	13647836	13648267	Peak_29067	CRD_4312	Promoter
chr10	13649995	13650394	Peak_29068	CRD_4312	Promoter
chr10	13653944	13654491	Peak_29069	CRD_4312	Promoter
chr10	13654717	13655403	Peak_29070	CRD_4312	Promoter
chr10	13694143	13694368	Peak_29076	CRD_4312	Intron
chr10	13705751	13706151	Peak_29077	CRD_4312	Promoter
chr10	13707125	13707900	Peak_29078	CRD_4312	Promoter
chr10	13708516	13708753	Peak_29079	CRD_4312	Promoter
chr10	13710047	13710829	Peak_29080	CRD_4312	Promoter
chr10	13718042	13718861	Peak_29081	CRD_4312	Intron
chr10	13719227	13720352	Peak_29082	CRD_4312	Intron
chr10	13724332	13725050	Peak_29083	CRD_4312	Promoter
chr10	13731884	13732832	Peak_29084	CRD_4312	Promoter
chr10	13733912	13734497	Peak_29085	CRD_4312	Intron
chr10	13736635	13736881	Peak_29086	CRD_4312	Intron
chr10	13737495	13738015	Peak_29087	CRD_4312	Exon
chr10	13746705	13747321	Peak_29088	CRD_4312	Intron
chr10	13854756	13855478	Peak_29104	CRD_4312	Intron
chr10	13857515	13857863	Peak_29105	CRD_4312	Intron
chr10	13871774	13872907	Peak_29106	CRD_4312	Promoter
chr10	13877536	13878452	Peak_29107	CRD_4312	Intron
chr10	13883695	13883939	Peak_29108	CRD_4312	Intron
chr10	13890386	13891528	Peak_29109	CRD_4312	Intron
chr10	13904157	13904627	Peak_29110	CRD_4312	Intron
chr10	13961096	13961528	Peak_29111	CRD_4312	Intron
chr10	13978081	13978937	Peak_29112	CRD_4312	Intron
chr10	13984642	13985041	Peak_29113	CRD_4312	Intron
chr10	13998474	13999311	Peak_29114	CRD_4312	Intron
chr10	14001401	14002114	Peak_29115	CRD_4312	Intron
chr10	14008130	14009001	Peak_29116	CRD_4312	Promoter
chr10	14009125	14010112	Peak_29117	CRD_4312	Promoter
chr10	14010328	14010543	Peak_29118	CRD_4312	Promoter
chr10	14045522	14046143	Peak_29119	CRD_4312	Intron
chr10	14056586	14056801	Peak_29120	CRD_4312	Intron
chr10	14056934	14057136	Peak_29121	CRD_4312	Intron
chr10	14083590	14084124	Peak_29122	CRD_4312	Exon
chr10	14088155	14088501	Peak_29123	CRD_4312	Intron
chr10	14089741	14090492	Peak_29124	CRD_4312	Intron
chr10	14093782	14094678	Peak_29125	CRD_4312	Intron
chr10	14095822	14096097	Peak_29126	CRD_4312	Intron
chr10	14123073	14123552	Peak_29127	CRD_4312	Intron
chr10	14144548	14144793	Peak_29128	CRD_4312	Intron
chr10	14150004	14150948	Peak_29129	CRD_4312	Intron
chr10	14153378	14154233	Peak_29130	CRD_4312	Intron
chr10	14173355	14174727	Peak_29131	CRD_4312	Intron
chr10	14180447	14180723	Peak_29132	CRD_4312	Intron
chr10	14184827	14185898	Peak_29133	CRD_4312	Intron
chr10	14204670	14205061	Peak_29134	CRD_4312	Intron
chr10	14222393	14222625	Peak_29135	CRD_4312	Intron
chr10	14223960	14224496	Peak_29136	CRD_4312	Intron
chr10	14233447	14234174	Peak_29137	CRD_4312	Intron
chr10	14234228	14235119	Peak_29138	CRD_4312	Intron
chr10	14259676	14260653	Peak_29143	CRD_4312	Intron
chr10	14266952	14267567	Peak_29144	CRD_4312	Intron
chr10	14269041	14269273	Peak_29145	CRD_4312	Intron
chr10	14303413	14304913	Peak_29146	CRD_4312	Intron
chr10	14322810	14323099	Peak_29147	CRD_4312	Intron
chr10	14326686	14327042	Peak_29148	CRD_4312	Exon
chr10	14327347	14327934	Peak_29149	CRD_4312	Promoter
chr10	14329191	14329892	Peak_29150	CRD_4312	Promoter
chr10	14329943	14331141	Peak_29151	CRD_4312	Promoter
chr10	14360484	14360904	Peak_29152	CRD_4312	Intron
chr10	14361019	14361221	Peak_29153	CRD_4312	Intron
chr10	14361957	14362699	Peak_29154	CRD_4312	Intron
chr10	14365291	14365490	Peak_29155	CRD_4312	Intron
chr10	14370948	14371234	Peak_29156	CRD_4312	Intron
chr10	14371418	14372254	Peak_29157	CRD_4312	Intron
chr10	14372565	14373443	Peak_29158	CRD_4312	Intron
chr10	14379163	14380271	Peak_29159	CRD_4312	Intron
chr10	14382284	14382611	Peak_29160	CRD_4312	Promoter
chr10	14385686	14386089	Peak_29161	CRD_4312	Promoter
chr10	14391109	14391785	Peak_29162	CRD_4312	Promoter
chr10	14397157	14397478	Peak_29163	CRD_4312	Intron
chr10	14403775	14404536	Peak_29164	CRD_4312	Intron
chr10	14404740	14406081	Peak_29165	CRD_4312	Intron
chr10	14415040	14415315	Peak_29166	CRD_4312	Intron
chr10	14421319	14421518	Peak_29167	CRD_4312	Intron
chr10	14454945	14455157	Peak_29168	CRD_4312	Intron
chr10	14471746	14471966	Peak_29169	CRD_4312	Distal_Intergenic
chr10	14478302	14479202	Peak_29170	CRD_4312	Distal_Intergenic
chr10	14487023	14488070	Peak_29171	CRD_4312	Distal_Intergenic
chr10	14497497	14497708	Peak_29172	CRD_4312	Distal_Intergenic
chr10	14498938	14499648	Peak_29173	CRD_4312	Distal_Intergenic
chr10	14536956	14537228	Peak_29174	CRD_4312	Intron
chr10	14543087	14543296	Peak_29175	CRD_4312	Intron
chr10	14554044	14554426	Peak_29176	CRD_4312	Promoter
chr10	14648053	14648962	Peak_29177	CRD_4312	Intron
chr10	14665215	14665616	Peak_29178	CRD_4312	Promoter
chr10	14670678	14671198	Peak_29179	CRD_4312	Intron
chr10	14737657	14738132	Peak_29180	CRD_4312	Intron
chr10	14740629	14741174	Peak_29181	CRD_4312	Intron
chr10	14820000	14820454	Peak_29182	CRD_4312	Exon
chr10	14823235	14823533	Peak_29183	CRD_4312	Intron
chr10	14837141	14838640	Peak_29184	CRD_4312	Promoter
chr10	14844812	14845243	Peak_29185	CRD_4312	Exon
chr10	14867629	14867861	Peak_29186	CRD_4312	Exon
chr10	14876822	14877515	Peak_29187	CRD_4312	Promoter
chr10	14877827	14879005	Peak_29188	CRD_4312	Promoter
chr10	14904164	14904524	Peak_29189	CRD_4312	Exon
chr10	14911880	14912158	Peak_29190	CRD_4312	Promoter
chr10	14953352	14954599	Peak_29191	CRD_4312	Promoter
chr10	14958746	14960300	Peak_29192	CRD_4312	Promoter
chr10	15084288	15085403	Peak_29193	CRD_4312	Intron
chr10	15088766	15089085	Peak_29194	CRD_4312	Promoter
chr10	15096512	15098133	Peak_29195	CRD_4312	Promoter
chr10	15123715	15124203	Peak_29198	CRD_4313	Intron
chr10	15128468	15128672	Peak_29199	CRD_4313	Intron
chr10	15140573	15141956	Peak_29200	CRD_4313	Promoter
chr10	15142189	15142633	Peak_29201	CRD_4313	Promoter
chr10	15142820	15143168	Peak_29202	CRD_4313	Promoter
chr10	15106448	15107014	Peak_29196	CRD_4313	Promoter
chr10	15112730	15112936	Peak_29197	CRD_4313	Promoter
chr10	15161103	15161526	Peak_29203	CRD_4313	Intron
chr10	15162581	15162782	Peak_29204	CRD_4313	Intron
chr10	15167398	15167637	Peak_29205	CRD_4313	Promoter
chr10	15167806	15169607	Peak_29206	CRD_4313	Promoter
chr10	15182403	15183539	Peak_29207	CRD_4313	Distal_Intergenic
chr10	15184903	15185315	Peak_29208	CRD_4313	Distal_Intergenic
chr10	15189575	15189951	Peak_29209	CRD_4313	Distal_Intergenic
chr10	15195794	15196606	Peak_29210	CRD_4313	Distal_Intergenic
chr10	15197175	15197723	Peak_29211	CRD_4313	Distal_Intergenic
chr10	15202084	15202690	Peak_29212	CRD_4313	Distal_Intergenic
chr10	15209856	15210534	Peak_29213	CRD_4313	Exon
chr10	15211720	15211926	Peak_29214	CRD_4313	Exon
chr10	15214018	15214667	Peak_29215	CRD_4313	Exon
chr10	15222178	15223786	Peak_29216	CRD_4313	Intron
chr10	15230872	15231423	Peak_29217	CRD_4313	Intron
chr10	15234368	15234664	Peak_29218	CRD_4313	Promoter
chr10	15238623	15239438	Peak_29219	CRD_4313	Promoter
chr10	15242341	15242843	Peak_29220	CRD_4313	Intron
chr10	15253911	15254282	Peak_29221	CRD_4313	Intron
chr10	15254366	15254574	Peak_29222	CRD_4313	Intron
chr10	15254779	15255681	Peak_29223	CRD_4313	Exon
chr10	15261876	15262589	Peak_29224	CRD_4313	Intron
chr10	15267502	15267875	Peak_29225	CRD_4313	Intron
chr10	15276692	15276934	Peak_29226	CRD_4313	Intron
chr10	15279855	15281083	Peak_29227	CRD_4313	Intron
chr10	15285102	15286083	Peak_29228	CRD_4313	Intron
chr10	15293630	15294937	Peak_29229	CRD_4313	Intron
chr10	15296481	15297115	Peak_29230	CRD_4313	Intron
chr10	15300685	15301325	Peak_29231	CRD_4313	Intron
chr10	15310955	15311994	Peak_29232	CRD_4313	Intron
chr10	15313060	15313399	Peak_29233	CRD_4313	Intron
chr10	15313750	15314326	Peak_29234	CRD_4313	Intron
chr10	15321797	15322182	Peak_29235	CRD_4313	Intron
chr10	15323703	15324133	Peak_29236	CRD_4313	Intron
chr10	15324180	15324665	Peak_29237	CRD_4313	Intron
chr10	15328436	15329695	Peak_29238	CRD_4313	Intron
chr10	15336185	15336384	Peak_29239	CRD_4313	Intron
chr10	15344674	15345507	Peak_29240	CRD_4313	Intron
chr10	15346450	15347073	Peak_29241	CRD_4313	Intron
chr10	15348460	15348902	Peak_29242	CRD_4313	Intron
chr10	15357160	15357362	Peak_29243	CRD_4313	Intron
chr10	15368130	15368335	Peak_29244	CRD_4313	Promoter
chr10	15368597	15368844	Peak_29245	CRD_4313	Promoter
chr10	15369457	15370402	Peak_29246	CRD_4313	Promoter
chr10	15371204	15371987	Peak_29247	CRD_4313	Promoter
chr10	15378458	15379767	Peak_29248	CRD_4313	Distal_Intergenic
chr10	15383948	15384500	Peak_29249	CRD_4313	Distal_Intergenic
chr10	16417739	16418292	Peak_29427	CRD_4314	Distal_Intergenic
chr10	16424851	16426026	Peak_29428	CRD_4314	Distal_Intergenic
chr10	16430347	16430721	Peak_29429	CRD_4314	Distal_Intergenic
chr10	16432455	16432663	Peak_29430	CRD_4314	Distal_Intergenic
chr10	16436227	16436930	Peak_29431	CRD_4314	Promoter
chr10	16956092	16956383	Peak_29534	CRD_4315	Intron
chr10	16956626	16957043	Peak_29535	CRD_4315	Intron
chr10	16963715	16963914	Peak_29536	CRD_4315	Intron
chr10	16964012	16964232	Peak_29537	CRD_4315	Intron
chr10	16965056	16965366	Peak_29538	CRD_4315	Intron
chr10	17098634	17098959	Peak_29567	CRD_4316	Intron
chr10	17099140	17099339	Peak_29568	CRD_4316	Intron
chr10	17099993	17100194	Peak_29569	CRD_4316	Exon
chr10	17100549	17100997	Peak_29570	CRD_4316	Intron
chr10	17113944	17114621	Peak_29571	CRD_4317	Exon
chr10	17123319	17123756	Peak_29572	CRD_4317	Exon
chr10	17138071	17138704	Peak_29573	CRD_4317	Promoter
chr10	17148474	17148835	Peak_29574	CRD_4317	Exon
chr10	17151817	17152046	Peak_29575	CRD_4317	Exon
chr10	17161293	17162313	Peak_29576	CRD_4317	Exon
chr10	17166661	17167126	Peak_29577	CRD_4317	Promoter
chr10	17167341	17168178	Peak_29578	CRD_4317	Promoter
chr10	17169651	17170073	Peak_29579	CRD_4317	Promoter
chr10	17177800	17178267	Peak_29580	CRD_4317	Intron
chr10	17178701	17179197	Peak_29581	CRD_4317	Intron
chr10	17184703	17184950	Peak_29582	CRD_4317	Intron
chr10	17186861	17187696	Peak_29583	CRD_4317	Intron
chr10	17190381	17190773	Peak_29584	CRD_4317	Intron
chr10	17200833	17202059	Peak_29585	CRD_4317	Promoter
chr10	17670824	17671638	Peak_29666	CRD_4318	Intron
chr10	17671896	17672233	Peak_29667	CRD_4318	Intron
chr10	17677156	17677557	Peak_29668	CRD_4318	Intron
chr10	17682237	17682811	Peak_29669	CRD_4318	Promoter
chr10	17683113	17683547	Peak_29670	CRD_4318	Promoter
chr10	18071354	18071638	Peak_29742	CRD_4319	Distal_Intergenic
chr10	18075608	18076869	Peak_29743	CRD_4319	Distal_Intergenic
chr10	18080460	18080961	Peak_29744	CRD_4319	Distal_Intergenic
chr10	18091553	18091762	Peak_29745	CRD_4319	Distal_Intergenic
chr10	18096923	18097159	Peak_29746	CRD_4319	Distal_Intergenic
chr10	18100072	18100644	Peak_29747	CRD_4320	Distal_Intergenic
chr10	18100779	18101059	Peak_29748	CRD_4320	Distal_Intergenic
chr10	18104345	18104618	Peak_29749	CRD_4320	Distal_Intergenic
chr10	18114508	18114881	Peak_29750	CRD_4320	Distal_Intergenic
chr10	18140056	18141205	Peak_29754	CRD_4321	Promoter
chr10	18141353	18142106	Peak_29755	CRD_4321	Promoter
chr10	18142223	18142481	Peak_29756	CRD_4321	Promoter
chr10	18143588	18143960	Peak_29757	CRD_4321	Promoter
chr10	18145030	18145278	Peak_29758	CRD_4321	Intron
chr10	18145613	18146147	Peak_29759	CRD_4321	Intron
chr10	18254165	18254423	Peak_29780	CRD_4322	Intron
chr10	18254635	18255154	Peak_29781	CRD_4322	Intron
chr10	18260271	18262167	Peak_29782	CRD_4322	Promoter
chr10	18273398	18273604	Peak_29783	CRD_4322	Intron
chr10	18284547	18284853	Peak_29784	CRD_4322	Intron
chr10	18287469	18288139	Peak_29785	CRD_4322	Intron
chr10	18552591	18553256	Peak_29848	CRD_4323	Promoter
chr10	18553687	18554051	Peak_29849	CRD_4323	Promoter
chr10	18555936	18556135	Peak_29850	CRD_4323	Intron
chr10	18559273	18559536	Peak_29851	CRD_4323	Intron
chr10	18560602	18560822	Peak_29852	CRD_4323	Intron
chr10	18565971	18566364	Peak_29853	CRD_4323	Intron
chr10	19142264	19143119	Peak_29978	CRD_4324	Intron
chr10	19150461	19150776	Peak_29979	CRD_4324	Intron
chr10	19156706	19157456	Peak_29980	CRD_4324	Intron
chr10	19164266	19164465	Peak_29981	CRD_4324	Intron
chr10	19164592	19164877	Peak_29982	CRD_4324	Intron
chr10	19168719	19169222	Peak_29983	CRD_4324	Intron
chr10	19491075	19491771	Peak_30044	CRD_4325	Promoter
chr10	19491824	19492055	Peak_30045	CRD_4325	Promoter
chr10	19501745	19502429	Peak_30046	CRD_4325	Intron
chr10	19502938	19503177	Peak_30047	CRD_4325	Intron
chr10	19911738	19912213	Peak_30126	CRD_4326	Intron
chr10	19912787	19913030	Peak_30127	CRD_4326	Intron
chr10	19921409	19921992	Peak_30128	CRD_4326	Intron
chr10	19922527	19922792	Peak_30129	CRD_4326	Intron
chr10	19929507	19930246	Peak_30130	CRD_4326	Intron
chr10	19931559	19931896	Peak_30131	CRD_4326	Intron
chr10	20278003	20278475	Peak_30213	CRD_4327	Intron
chr10	20287280	20288436	Peak_30214	CRD_4327	Exon
chr10	20289635	20289881	Peak_30215	CRD_4327	Exon
chr10	20298365	20298900	Peak_30216	CRD_4327	Distal_Intergenic
chr10	20313179	20315824	Peak_30217	CRD_4327	Distal_Intergenic
chr10	20413604	20413803	Peak_30237	CRD_4328	Distal_Intergenic
chr10	20416392	20416599	Peak_30238	CRD_4328	Distal_Intergenic
chr10	20418925	20419143	Peak_30239	CRD_4328	Distal_Intergenic
chr10	20421970	20422192	Peak_30240	CRD_4328	Distal_Intergenic
chr10	20428986	20429305	Peak_30241	CRD_4328	Distal_Intergenic
chr10	20494992	20495398	Peak_30259	CRD_4329	Distal_Intergenic
chr10	20502946	20503238	Peak_30260	CRD_4329	Distal_Intergenic
chr10	20503406	20503862	Peak_30261	CRD_4329	Distal_Intergenic
chr10	20511644	20512243	Peak_30262	CRD_4329	Distal_Intergenic
chr10	20724573	20725641	Peak_30301	CRD_4330	Distal_Intergenic
chr10	20747624	20748396	Peak_30302	CRD_4330	Distal_Intergenic
chr10	20748508	20748896	Peak_30303	CRD_4330	Distal_Intergenic
chr10	20759088	20761010	Peak_30304	CRD_4330	Distal_Intergenic
chr10	20765773	20765976	Peak_30305	CRD_4330	Distal_Intergenic
chr10	20768364	20768624	Peak_30306	CRD_4330	Distal_Intergenic
chr10	20796810	20797179	Peak_30313	CRD_4331	Intron
chr10	20803346	20803545	Peak_30314	CRD_4331	Promoter
chr10	20808310	20808742	Peak_30315	CRD_4331	Exon
chr10	20809498	20809697	Peak_30316	CRD_4331	Intron
chr10	21098945	21100603	Peak_30366	CRD_4332	Intron
chr10	21100988	21101388	Peak_30367	CRD_4332	Intron
chr10	21117179	21117930	Peak_30368	CRD_4332	Intron
chr10	21125663	21126085	Peak_30369	CRD_4332	Exon
chr10	21130221	21130577	Peak_30370	CRD_4332	Intron
chr10	21134925	21135145	Peak_30371	CRD_4332	Intron
chr10	21135527	21135868	Peak_30372	CRD_4332	Intron
chr10	21145417	21146756	Peak_30373	CRD_4332	Promoter
chr10	21147379	21147792	Peak_30374	CRD_4332	Promoter
chr10	21150220	21150419	Peak_30375	CRD_4332	Intron
chr10	21151112	21151363	Peak_30376	CRD_4332	Intron
chr10	21159731	21160567	Peak_30377	CRD_4332	Intron
chr10	21165368	21165819	Peak_30378	CRD_4332	Intron
chr10	21171594	21171926	Peak_30379	CRD_4332	Promoter
chr10	21172035	21173322	Peak_30380	CRD_4332	Promoter
chr10	21173431	21173758	Peak_30381	CRD_4332	Promoter
chr10	21173914	21175433	Peak_30382	CRD_4332	Promoter
chr10	21181618	21182103	Peak_30383	CRD_4332	Distal_Intergenic
chr10	21196544	21197339	Peak_30384	CRD_4332	Distal_Intergenic
chr10	21202820	21203593	Peak_30385	CRD_4332	Distal_Intergenic
chr10	21212810	21213821	Peak_30386	CRD_4332	Distal_Intergenic
chr10	21229507	21230010	Peak_30387	CRD_4332	Distal_Intergenic
chr10	21233552	21233937	Peak_30388	CRD_4332	Distal_Intergenic
chr10	21244946	21245397	Peak_30390	CRD_4332	Promoter
chr10	21248242	21248576	Peak_30391	CRD_4332	Promoter
chr10	21249246	21249658	Peak_30392	CRD_4332	Promoter
chr10	21269593	21270483	Peak_30393	CRD_4332	Distal_Intergenic
chr10	21278538	21279457	Peak_30394	CRD_4332	Distal_Intergenic
chr10	21292628	21293766	Peak_30395	CRD_4332	Distal_Intergenic
chr10	21298310	21298590	Peak_30396	CRD_4332	Distal_Intergenic
chr10	21304658	21304862	Peak_30397	CRD_4332	Distal_Intergenic
chr10	21308422	21308774	Peak_30398	CRD_4332	Distal_Intergenic
chr10	21308935	21309484	Peak_30399	CRD_4332	Distal_Intergenic
chr10	21314248	21315062	Peak_30400	CRD_4332	Distal_Intergenic
chr10	21315458	21315700	Peak_30401	CRD_4332	Distal_Intergenic
chr10	21327628	21327837	Peak_30402	CRD_4332	Distal_Intergenic
chr10	21334931	21335324	Peak_30403	CRD_4332	Distal_Intergenic
chr10	21349099	21349522	Peak_30404	CRD_4332	Intron
chr10	21349606	21350454	Peak_30405	CRD_4332	Intron
chr10	21357426	21358027	Peak_30406	CRD_4332	Intron
chr10	21359427	21359862	Peak_30407	CRD_4332	Intron
chr10	21364381	21365253	Peak_30408	CRD_4332	Intron
chr10	21368803	21369643	Peak_30409	CRD_4332	Intron
chr10	21369704	21370085	Peak_30410	CRD_4332	Promoter
chr10	21375158	21375445	Peak_30411	CRD_4332	Promoter
chr10	21375632	21376016	Peak_30412	CRD_4332	Promoter
chr10	21376842	21377094	Peak_30413	CRD_4332	Distal_Intergenic
chr10	21398557	21400305	Peak_30414	CRD_4332	Distal_Intergenic
chr10	21406054	21406382	Peak_30415	CRD_4332	Distal_Intergenic
chr10	21406428	21407952	Peak_30416	CRD_4332	Distal_Intergenic
chr10	21417927	21418365	Peak_30417	CRD_4332	Distal_Intergenic
chr10	21439306	21439510	Peak_30418	CRD_4332	Distal_Intergenic
chr10	21439550	21440060	Peak_30419	CRD_4332	Distal_Intergenic
chr10	21458881	21459090	Peak_30420	CRD_4332	Distal_Intergenic
chr10	21467398	21467786	Peak_30421	CRD_4332	Distal_Intergenic
chr10	22663537	22663836	Peak_30585	CRD_4333	Intron
chr10	22669037	22669397	Peak_30586	CRD_4333	Intron
chr10	22670759	22671255	Peak_30587	CRD_4333	Intron
chr10	22674618	22674931	Peak_30588	CRD_4333	Intron
chr10	22681741	22682292	Peak_30589	CRD_4333	Intron
chr10	22806097	22806899	Peak_30611	CRD_4334	Distal_Intergenic
chr10	22806987	22807331	Peak_30612	CRD_4334	Distal_Intergenic
chr10	22814695	22815170	Peak_30613	CRD_4334	Distal_Intergenic
chr10	22818626	22818910	Peak_30614	CRD_4334	Distal_Intergenic
chr10	23686805	23687036	Peak_30741	CRD_4335	Distal_Intergenic
chr10	23687682	23688066	Peak_30742	CRD_4335	Distal_Intergenic
chr10	23693429	23693957	Peak_30743	CRD_4335	Promoter
chr10	23694023	23695140	Peak_30744	CRD_4335	Promoter
chr10	23858052	23858805	Peak_30770	CRD_4336	Intron
chr10	23859060	23859323	Peak_30771	CRD_4336	Intron
chr10	23859865	23860256	Peak_30772	CRD_4336	Intron
chr10	23864558	23864979	Peak_30773	CRD_4336	Intron
chr10	23868327	23868650	Peak_30774	CRD_4336	Intron
chr10	23869093	23869464	Peak_30775	CRD_4336	Intron
chr10	23870083	23870320	Peak_30776	CRD_4336	Intron
chr10	23870462	23870981	Peak_30777	CRD_4336	Intron
chr10	23871078	23871377	Peak_30778	CRD_4336	Intron
chr10	23883149	23883649	Peak_30779	CRD_4336	Intron
chr10	23885984	23886196	Peak_30780	CRD_4336	Intron
chr10	23886255	23886613	Peak_30781	CRD_4336	Intron
chr10	23890461	23890921	Peak_30782	CRD_4336	Intron
chr10	23892329	23892602	Peak_30783	CRD_4336	Intron
chr10	23897405	23898405	Peak_30784	CRD_4336	Intron
chr10	23903585	23903910	Peak_30785	CRD_4336	Intron
chr10	23904034	23904356	Peak_30786	CRD_4336	Intron
chr10	23917499	23917921	Peak_30787	CRD_4336	Intron
chr10	23918443	23918709	Peak_30788	CRD_4336	Intron
chr10	23923289	23923858	Peak_30789	CRD_4336	Intron
chr10	23927701	23927936	Peak_30790	CRD_4336	Intron
chr10	23929572	23930177	Peak_30791	CRD_4336	Intron
chr10	23949587	23950068	Peak_30792	CRD_4336	Intron
chr10	23956040	23956419	Peak_30793	CRD_4336	Intron
chr10	23958128	23959126	Peak_30794	CRD_4336	Intron
chr10	23964966	23966596	Peak_30795	CRD_4337	Intron
chr10	23967914	23968661	Peak_30796	CRD_4337	Intron
chr10	23976180	23976713	Peak_30797	CRD_4337	Intron
chr10	23977731	23978274	Peak_30798	CRD_4337	Intron
chr10	23988599	23989617	Peak_30799	CRD_4338	Intron
chr10	23994332	23995175	Peak_30800	CRD_4338	Intron
chr10	24008441	24009036	Peak_30801	CRD_4338	Intron
chr10	24010425	24010829	Peak_30802	CRD_4338	Intron
chr10	24022078	24022419	Peak_30803	CRD_4338	Intron
chr10	24031413	24031680	Peak_30804	CRD_4338	Intron
chr10	24041818	24042261	Peak_30807	CRD_4339	Promoter
chr10	24044740	24045113	Peak_30808	CRD_4339	Promoter
chr10	24054644	24055057	Peak_30809	CRD_4339	Intron
chr10	24056380	24056730	Peak_30810	CRD_4339	Intron
chr10	24367437	24367645	Peak_30863	CRD_4340	Intron
chr10	24371175	24371386	Peak_30864	CRD_4340	Intron
chr10	24374193	24374942	Peak_30865	CRD_4340	Intron
chr10	24383590	24384184	Peak_30866	CRD_4340	Intron
chr10	24394504	24395045	Peak_30867	CRD_4340	Intron
chr10	24405683	24407133	Peak_30868	CRD_4340	Intron
chr10	24413538	24414347	Peak_30869	CRD_4340	Intron
chr10	24415579	24416171	Peak_30870	CRD_4340	Intron
chr10	24416289	24417728	Peak_30871	CRD_4340	Intron
chr10	24426519	24428549	Peak_30872	CRD_4340	Intron
chr10	24438790	24439450	Peak_30873	CRD_4340	Intron
chr10	24439846	24440531	Peak_30874	CRD_4340	Intron
chr10	24441419	24441969	Peak_30875	CRD_4340	Intron
chr10	24444392	24444938	Peak_30876	CRD_4340	Intron
chr10	24449258	24449756	Peak_30877	CRD_4340	Promoter
chr10	24450959	24452017	Peak_30878	CRD_4340	Promoter
chr10	24454521	24454997	Peak_30879	CRD_4340	Intron
chr10	24455189	24455932	Peak_30880	CRD_4340	Intron
chr10	24455994	24456742	Peak_30881	CRD_4340	Intron
chr10	24467171	24467857	Peak_30882	CRD_4340	Promoter
chr10	24468267	24468890	Peak_30883	CRD_4340	Promoter
chr10	24477107	24478716	Peak_30884	CRD_4340	Intron
chr10	24478986	24479254	Peak_30885	CRD_4340	Intron
chr10	24483581	24484130	Peak_30886	CRD_4340	Promoter
chr10	24491644	24492071	Peak_30887	CRD_4340	Promoter
chr10	24495479	24496299	Peak_30888	CRD_4340	Promoter
chr10	24496409	24496825	Peak_30889	CRD_4340	Promoter
chr10	24503697	24504158	Peak_30890	CRD_4340	Intron
chr10	24504670	24504870	Peak_30891	CRD_4340	Intron
chr10	24513176	24513449	Peak_30892	CRD_4340	Exon
chr10	24518327	24519918	Peak_30893	CRD_4340	Intron
chr10	24528918	24529651	Peak_30894	CRD_4340	Intron
chr10	24533761	24534589	Peak_30895	CRD_4340	Promoter
chr10	24549639	24550128	Peak_30896	CRD_4340	Distal_Intergenic
chr10	24556440	24556706	Peak_30897	CRD_4340	Distal_Intergenic
chr10	24556954	24557664	Peak_30898	CRD_4340	Distal_Intergenic
chr10	24557775	24558052	Peak_30899	CRD_4340	Distal_Intergenic
chr10	25468564	25469621	Peak_31045	CRD_4341	Promoter
chr10	25475663	25476895	Peak_31046	CRD_4341	Exon
chr10	25481410	25482175	Peak_31047	CRD_4341	Intron
chr10	25482462	25482835	Peak_31048	CRD_4341	Intron
chr10	25482988	25483400	Peak_31049	CRD_4341	Intron
chr10	25603811	25604078	Peak_31073	CRD_4342	Distal_Intergenic
chr10	25616955	25617441	Peak_31074	CRD_4342	Distal_Intergenic
chr10	25627217	25628075	Peak_31075	CRD_4342	Distal_Intergenic
chr10	25631168	25631934	Peak_31076	CRD_4342	Distal_Intergenic
chr10	25638354	25638737	Peak_31077	CRD_4342	Distal_Intergenic
chr10	25639720	25640014	Peak_31078	CRD_4342	Distal_Intergenic
chr10	25644924	25646747	Peak_31079	CRD_4342	Promoter
chr10	26069814	26070490	Peak_31134	CRD_4343	Exon
chr10	26074157	26075480	Peak_31135	CRD_4343	Intron
chr10	26083206	26083438	Peak_31136	CRD_4343	Intron
chr10	26090641	26091060	Peak_31137	CRD_4343	Intron
chr10	26092755	26093031	Peak_31138	CRD_4343	Intron
chr10	26093100	26093581	Peak_31139	CRD_4343	Intron
chr10	26214704	26215090	Peak_31164	CRD_4344	Promoter
chr10	26215254	26216887	Peak_31165	CRD_4344	Promoter
chr10	26221485	26221913	Peak_31166	CRD_4344	Intron
chr10	26222657	26222912	Peak_31167	CRD_4344	Intron
chr10	26231103	26231483	Peak_31168	CRD_4344	Intron
chr10	26233529	26233785	Peak_31169	CRD_4344	Intron
chr10	26254322	26255174	Peak_31170	CRD_4344	Intron
chr10	26358717	26359488	Peak_31186	CRD_4345	Distal_Intergenic
chr10	26359667	26360204	Peak_31187	CRD_4345	Distal_Intergenic
chr10	26360703	26361642	Peak_31189	CRD_4345	Distal_Intergenic
chr10	26386554	26387131	Peak_31190	CRD_4345	Promoter
chr10	26430457	26430687	Peak_31191	CRD_4345	Distal_Intergenic
chr10	26737706	26738031	Peak_31242	CRD_4346	Intron
chr10	26739080	26739318	Peak_31243	CRD_4346	Intron
chr10	26740519	26740821	Peak_31244	CRD_4346	Exon
chr10	26746121	26746604	Peak_31245	CRD_4346	Exon
chr10	26747469	26747844	Peak_31246	CRD_4347	Exon
chr10	26755512	26755798	Peak_31247	CRD_4347	Exon
chr10	26759046	26759265	Peak_31248	CRD_4347	Exon
chr10	26761715	26761973	Peak_31249	CRD_4347	Intron
chr10	26769640	26770571	Peak_31250	CRD_4347	Exon
chr10	26775503	26776193	Peak_31251	CRD_4347	Intron
chr10	26780892	26781624	Peak_31252	CRD_4347	Intron
chr10	26784922	26785462	Peak_31253	CRD_4347	Intron
chr10	26786495	26786715	Peak_31254	CRD_4347	Promoter
chr10	26786770	26787832	Peak_31255	CRD_4347	Promoter
chr10	26792679	26793510	Peak_31256	CRD_4347	Promoter
chr10	26797255	26797638	Peak_31257	CRD_4347	Intron
chr10	26799370	26799671	Peak_31258	CRD_4347	Intron
chr10	26804538	26804877	Peak_31259	CRD_4347	Intron
chr10	26805045	26806163	Peak_31260	CRD_4347	Intron
chr10	26809836	26810412	Peak_31261	CRD_4347	Intron
chr10	26810478	26810724	Peak_31262	CRD_4347	Intron
chr10	26815622	26815847	Peak_31263	CRD_4347	Intron
chr10	26816493	26816776	Peak_31264	CRD_4347	Intron
chr10	26817263	26817481	Peak_31265	CRD_4347	Intron
chr10	26822591	26822970	Peak_31266	CRD_4347	Promoter
chr10	26823114	26823589	Peak_31267	CRD_4347	Promoter
chr10	26833094	26833542	Peak_31268	CRD_4347	Intron
chr10	26840951	26841318	Peak_31269	CRD_4347	Intron
chr10	26843875	26845291	Peak_31270	CRD_4347	Intron
chr10	26860016	26860346	Peak_31271	CRD_4347	Promoter
chr10	26860505	26861509	Peak_31272	CRD_4347	Promoter
chr10	26879821	26880060	Peak_31273	CRD_4347	Distal_Intergenic
chr10	26881621	26882523	Peak_31274	CRD_4347	Distal_Intergenic
chr10	26886928	26887503	Peak_31275	CRD_4347	Distal_Intergenic
chr10	26890387	26890603	Peak_31276	CRD_4347	Distal_Intergenic
chr10	26890687	26891394	Peak_31277	CRD_4347	Distal_Intergenic
chr10	26892644	26892983	Peak_31278	CRD_4347	Distal_Intergenic
chr10	26904764	26905051	Peak_31279	CRD_4347	Distal_Intergenic
chr10	26917053	26917396	Peak_31280	CRD_4347	Distal_Intergenic
chr10	26923272	26923478	Peak_31281	CRD_4347	Distal_Intergenic
chr10	26933963	26934623	Peak_31282	CRD_4347	Promoter
chr10	26934858	26935269	Peak_31283	CRD_4347	Promoter
chr10	27225266	27225705	Peak_31333	CRD_4348	Intron
chr10	27226112	27226345	Peak_31334	CRD_4348	Intron
chr10	27235897	27236096	Peak_31335	CRD_4348	Intron
chr10	27240206	27241255	Peak_31336	CRD_4348	Promoter
chr10	27241374	27242496	Peak_31337	CRD_4348	Promoter
chr10	26946019	26947145	Peak_31287	CRD_4348	Promoter
chr10	26947841	26948089	Peak_31288	CRD_4348	Distal_Intergenic
chr10	26956289	26956597	Peak_31289	CRD_4348	Distal_Intergenic
chr10	26957047	26957290	Peak_31290	CRD_4348	Distal_Intergenic
chr10	26963256	26963548	Peak_31291	CRD_4348	Distal_Intergenic
chr10	26967410	26967731	Peak_31292	CRD_4348	Distal_Intergenic
chr10	26972787	26973091	Peak_31293	CRD_4348	Distal_Intergenic
chr10	26973293	26973605	Peak_31294	CRD_4348	Distal_Intergenic
chr10	26990035	26990768	Peak_31295	CRD_4348	Exon
chr10	26996676	26996940	Peak_31296	CRD_4348	Intron
chr10	26997001	26997281	Peak_31297	CRD_4348	Intron
chr10	27006531	27006842	Peak_31298	CRD_4348	Intron
chr10	27019962	27020173	Peak_31299	CRD_4348	Intron
chr10	27020262	27020472	Peak_31300	CRD_4348	Intron
chr10	27020846	27021127	Peak_31301	CRD_4348	Intron
chr10	27023773	27024027	Peak_31302	CRD_4348	Intron
chr10	27029949	27030337	Peak_31303	CRD_4348	Intron
chr10	27035295	27035589	Peak_31304	CRD_4348	Exon
chr10	27035814	27036226	Peak_31305	CRD_4348	Intron
chr10	27043285	27043630	Peak_31306	CRD_4348	Promoter
chr10	27043759	27044180	Peak_31307	CRD_4348	Promoter
chr10	27072787	27073003	Peak_31308	CRD_4348	Intron
chr10	27077800	27078624	Peak_31309	CRD_4348	Promoter
chr10	27088111	27088729	Peak_31310	CRD_4348	Promoter
chr10	27093312	27093996	Peak_31311	CRD_4348	Exon
chr10	27099899	27101413	Peak_31312	CRD_4348	Promoter
chr10	27109778	27110932	Peak_31313	CRD_4348	Exon
chr10	27116666	27117047	Peak_31314	CRD_4348	Intron
chr10	27118016	27118512	Peak_31315	CRD_4348	Intron
chr10	27123400	27123901	Peak_31316	CRD_4348	Exon
chr10	27129966	27130537	Peak_31317	CRD_4348	Intron
chr10	27144634	27144876	Peak_31318	CRD_4348	Intron
chr10	27153760	27156248	Peak_31319	CRD_4348	Promoter
chr10	27162890	27163217	Peak_31320	CRD_4348	Intron
chr10	27167101	27167347	Peak_31321	CRD_4348	Promoter
chr10	27170148	27170368	Peak_31322	CRD_4348	Promoter
chr10	27178330	27178641	Peak_31323	CRD_4348	Intron
chr10	27179720	27179921	Peak_31324	CRD_4348	Intron
chr10	27186236	27186659	Peak_31325	CRD_4348	Exon
chr10	27192230	27192601	Peak_31326	CRD_4348	Promoter
chr10	27198044	27199188	Peak_31327	CRD_4348	Intron
chr10	27209809	27210220	Peak_31328	CRD_4348	Intron
chr10	27212568	27212945	Peak_31329	CRD_4348	Intron
chr10	27219424	27219715	Peak_31330	CRD_4348	Intron
chr10	27220308	27220532	Peak_31331	CRD_4348	Exon
chr10	27220705	27221562	Peak_31332	CRD_4348	Intron
chr10	27727142	27727344	Peak_31434	CRD_4349	Intron
chr10	27728012	27728607	Peak_31435	CRD_4349	Intron
chr10	27731501	27731990	Peak_31436	CRD_4349	Intron
chr10	27732043	27732265	Peak_31437	CRD_4349	Intron
chr10	27733711	27734027	Peak_31438	CRD_4349	Intron
chr10	27258580	27258788	Peak_31340	CRD_4349	Promoter
chr10	27261433	27261661	Peak_31341	CRD_4349	Promoter
chr10	27263374	27263580	Peak_31342	CRD_4349	Promoter
chr10	27267133	27267708	Peak_31343	CRD_4349	Intron
chr10	27285161	27285433	Peak_31344	CRD_4349	Intron
chr10	27290110	27290513	Peak_31345	CRD_4349	Distal_Intergenic
chr10	27290626	27290868	Peak_31346	CRD_4349	Distal_Intergenic
chr10	27297714	27297977	Peak_31347	CRD_4349	Distal_Intergenic
chr10	27298283	27298565	Peak_31348	CRD_4349	Distal_Intergenic
chr10	27307511	27307753	Peak_31349	CRD_4349	Distal_Intergenic
chr10	27309971	27310320	Peak_31350	CRD_4349	Distal_Intergenic
chr10	27310647	27310954	Peak_31351	CRD_4349	Promoter
chr10	27312714	27312953	Peak_31352	CRD_4349	Promoter
chr10	27319890	27320652	Peak_31353	CRD_4349	Distal_Intergenic
chr10	27324270	27324571	Peak_31354	CRD_4349	Distal_Intergenic
chr10	27324739	27325049	Peak_31355	CRD_4349	Distal_Intergenic
chr10	27325785	27326064	Peak_31356	CRD_4349	Distal_Intergenic
chr10	27327464	27327714	Peak_31357	CRD_4349	Distal_Intergenic
chr10	27340608	27340807	Peak_31358	CRD_4349	Promoter
chr10	27340867	27341073	Peak_31359	CRD_4349	Promoter
chr10	27343378	27343751	Peak_31360	CRD_4349	Promoter
chr10	27344697	27345421	Peak_31361	CRD_4349	Promoter
chr10	27353916	27354183	Peak_31362	CRD_4349	Distal_Intergenic
chr10	27354665	27355006	Peak_31363	CRD_4349	Distal_Intergenic
chr10	27357900	27358251	Peak_31364	CRD_4349	Distal_Intergenic
chr10	27360533	27360945	Peak_31365	CRD_4349	Distal_Intergenic
chr10	27365405	27366144	Peak_31366	CRD_4349	Distal_Intergenic
chr10	27369843	27370523	Peak_31367	CRD_4349	Distal_Intergenic
chr10	27372466	27372698	Peak_31368	CRD_4349	Distal_Intergenic
chr10	27376408	27376616	Peak_31369	CRD_4349	Promoter
chr10	27380823	27381179	Peak_31370	CRD_4349	Promoter
chr10	27382643	27382953	Peak_31371	CRD_4349	Distal_Intergenic
chr10	27385325	27385526	Peak_31372	CRD_4349	Distal_Intergenic
chr10	27398373	27398604	Peak_31373	CRD_4349	Exon
chr10	27410208	27410415	Peak_31374	CRD_4349	Intron
chr10	27411247	27411938	Peak_31375	CRD_4349	Promoter
chr10	27412018	27412386	Peak_31376	CRD_4349	Promoter
chr10	27414947	27415410	Peak_31377	CRD_4349	Promoter
chr10	27437441	27437647	Peak_31378	CRD_4349	Distal_Intergenic
chr10	27439069	27439690	Peak_31379	CRD_4349	Distal_Intergenic
chr10	27443901	27444179	Peak_31380	CRD_4349	Distal_Intergenic
chr10	27445203	27445942	Peak_31381	CRD_4349	Distal_Intergenic
chr10	27446121	27446626	Peak_31382	CRD_4349	Distal_Intergenic
chr10	27459471	27459754	Peak_31383	CRD_4349	Distal_Intergenic
chr10	27459818	27460019	Peak_31384	CRD_4349	Distal_Intergenic
chr10	27464106	27464394	Peak_31385	CRD_4349	Distal_Intergenic
chr10	27483535	27483875	Peak_31386	CRD_4349	Distal_Intergenic
chr10	27503486	27505028	Peak_31387	CRD_4349	Promoter
chr10	27514707	27514924	Peak_31388	CRD_4349	Intron
chr10	27518879	27519099	Peak_31389	CRD_4349	Intron
chr10	27525885	27526257	Peak_31390	CRD_4349	Intron
chr10	27528367	27528680	Peak_31391	CRD_4349	Intron
chr10	27530356	27530584	Peak_31392	CRD_4349	Intron
chr10	27539554	27539785	Peak_31393	CRD_4349	Exon
chr10	27542704	27543084	Peak_31394	CRD_4349	Distal_Intergenic
chr10	27550399	27551635	Peak_31395	CRD_4349	Distal_Intergenic
chr10	27553316	27553605	Peak_31396	CRD_4349	Distal_Intergenic
chr10	27558566	27559221	Peak_31397	CRD_4349	Distal_Intergenic
chr10	27559349	27559550	Peak_31398	CRD_4349	Distal_Intergenic
chr10	27578231	27578701	Peak_31399	CRD_4349	Distal_Intergenic
chr10	27593651	27593891	Peak_31400	CRD_4349	Distal_Intergenic
chr10	27595828	27596481	Peak_31401	CRD_4349	Distal_Intergenic
chr10	27601261	27601536	Peak_31402	CRD_4349	Distal_Intergenic
chr10	27601787	27602083	Peak_31403	CRD_4349	Distal_Intergenic
chr10	27605126	27605344	Peak_31404	CRD_4349	Distal_Intergenic
chr10	27605422	27605730	Peak_31405	CRD_4349	Distal_Intergenic
chr10	27606103	27606423	Peak_31406	CRD_4349	Distal_Intergenic
chr10	27620488	27621874	Peak_31407	CRD_4349	Distal_Intergenic
chr10	27629334	27629680	Peak_31408	CRD_4349	Distal_Intergenic
chr10	27636364	27636599	Peak_31409	CRD_4349	Distal_Intergenic
chr10	27643316	27643592	Peak_31410	CRD_4349	Distal_Intergenic
chr10	27644491	27644803	Peak_31411	CRD_4349	Distal_Intergenic
chr10	27645215	27645677	Peak_31412	CRD_4349	Distal_Intergenic
chr10	27654879	27655092	Peak_31413	CRD_4349	Distal_Intergenic
chr10	27655189	27655747	Peak_31414	CRD_4349	Distal_Intergenic
chr10	27658134	27658522	Peak_31415	CRD_4349	Distal_Intergenic
chr10	27668192	27668547	Peak_31416	CRD_4349	Distal_Intergenic
chr10	27671669	27672174	Peak_31417	CRD_4349	Exon
chr10	27672293	27672794	Peak_31418	CRD_4349	Exon
chr10	27673654	27674052	Peak_31419	CRD_4349	Exon
chr10	27674137	27674339	Peak_31420	CRD_4349	Exon
chr10	27674429	27674630	Peak_31421	CRD_4349	Exon
chr10	27679785	27680651	Peak_31422	CRD_4349	Intron
chr10	27680936	27681135	Peak_31423	CRD_4349	Intron
chr10	27682000	27682209	Peak_31424	CRD_4349	Intron
chr10	27688803	27689611	Peak_31425	CRD_4349	Intron
chr10	27694971	27695636	Peak_31426	CRD_4349	Intron
chr10	27696649	27697018	Peak_31427	CRD_4349	Intron
chr10	27701725	27702871	Peak_31428	CRD_4349	Intron
chr10	27707209	27707728	Peak_31429	CRD_4349	Intron
chr10	27709204	27709577	Peak_31430	CRD_4349	Intron
chr10	27713876	27714334	Peak_31431	CRD_4349	Intron
chr10	27715160	27715418	Peak_31432	CRD_4349	Intron
chr10	27723477	27723982	Peak_31433	CRD_4349	Intron
chr10	27742138	27742678	Peak_31439	CRD_4350	Promoter
chr10	27743158	27743971	Peak_31440	CRD_4350	Promoter
chr10	27744630	27745227	Peak_31441	CRD_4350	Promoter
chr10	27746090	27746613	Peak_31442	CRD_4350	Promoter
chr10	27757818	27758230	Peak_31443	CRD_4351	Intron
chr10	27759538	27759891	Peak_31444	CRD_4351	Promoter
chr10	27764462	27764919	Peak_31445	CRD_4351	Promoter
chr10	27766840	27767458	Peak_31446	CRD_4351	Exon
chr10	27781487	27781971	Peak_31447	CRD_4351	Promoter
chr10	28287518	28287786	Peak_31541	CRD_4351	Promoter
chr10	28296138	28296774	Peak_31542	CRD_4351	Intron
chr10	28302146	28303800	Peak_31543	CRD_4351	Promoter
chr10	28312634	28312847	Peak_31544	CRD_4351	Intron
chr10	28263332	28264214	Peak_31533	CRD_4351	Intron
chr10	28273405	28273724	Peak_31534	CRD_4351	Intron
chr10	28278021	28278651	Peak_31535	CRD_4351	Promoter
chr10	28279953	28280277	Peak_31536	CRD_4351	Promoter
chr10	28280428	28280657	Peak_31537	CRD_4351	Promoter
chr10	28280769	28281024	Peak_31538	CRD_4351	Promoter
chr10	28281942	28282291	Peak_31539	CRD_4351	Promoter
chr10	28282690	28282901	Peak_31540	CRD_4351	Promoter
chr10	27784310	27785156	Peak_31448	CRD_4351	Promoter
chr10	27796559	27796830	Peak_31449	CRD_4351	Distal_Intergenic
chr10	27797376	27797861	Peak_31450	CRD_4351	Distal_Intergenic
chr10	27805288	27805735	Peak_31451	CRD_4351	Distal_Intergenic
chr10	27805807	27806022	Peak_31452	CRD_4351	Distal_Intergenic
chr10	27806945	27807412	Peak_31453	CRD_4351	Distal_Intergenic
chr10	27809204	27809558	Peak_31454	CRD_4351	Exon
chr10	27812493	27812740	Peak_31455	CRD_4351	Promoter
chr10	27816348	27816816	Peak_31456	CRD_4351	Promoter
chr10	27819875	27821001	Peak_31457	CRD_4351	Intron
chr10	27826074	27827063	Peak_31458	CRD_4351	Intron
chr10	27832856	27833060	Peak_31459	CRD_4351	Intron
chr10	27836818	27837017	Peak_31460	CRD_4351	Promoter
chr10	27838449	27839248	Peak_31461	CRD_4351	Promoter
chr10	27853906	27854422	Peak_31462	CRD_4351	Intron
chr10	27855718	27855987	Peak_31463	CRD_4351	Intron
chr10	27859245	27859587	Peak_31464	CRD_4351	Intron
chr10	27869191	27869525	Peak_31465	CRD_4351	Intron
chr10	27888081	27888381	Peak_31466	CRD_4351	Intron
chr10	27888625	27888824	Peak_31467	CRD_4351	Intron
chr10	27890740	27891316	Peak_31468	CRD_4351	Intron
chr10	27898649	27898904	Peak_31469	CRD_4351	Intron
chr10	27907710	27908580	Peak_31470	CRD_4351	Exon
chr10	27908951	27909210	Peak_31471	CRD_4351	Intron
chr10	27911728	27911960	Peak_31472	CRD_4351	Intron
chr10	27919201	27919400	Peak_31473	CRD_4351	Intron
chr10	27919457	27919845	Peak_31474	CRD_4351	Intron
chr10	27945510	27946371	Peak_31475	CRD_4351	Intron
chr10	27948223	27948463	Peak_31476	CRD_4351	Intron
chr10	27948553	27948873	Peak_31477	CRD_4351	Intron
chr10	27952270	27952527	Peak_31478	CRD_4351	Intron
chr10	27959481	27960084	Peak_31479	CRD_4351	Intron
chr10	27965442	27965641	Peak_31480	CRD_4351	Intron
chr10	27998046	27998691	Peak_31481	CRD_4351	Promoter
chr10	28008883	28009129	Peak_31482	CRD_4351	Intron
chr10	28030888	28031421	Peak_31483	CRD_4351	Intron
chr10	28032549	28032748	Peak_31484	CRD_4351	Intron
chr10	28043993	28044708	Peak_31485	CRD_4351	Intron
chr10	28045966	28046229	Peak_31486	CRD_4351	Intron
chr10	28046587	28046872	Peak_31487	CRD_4351	Intron
chr10	28050625	28051401	Peak_31488	CRD_4351	Exon
chr10	28069649	28069885	Peak_31489	CRD_4351	Exon
chr10	28070890	28071450	Peak_31490	CRD_4351	Intron
chr10	28077820	28078486	Peak_31491	CRD_4351	Intron
chr10	28078839	28079551	Peak_31492	CRD_4351	Intron
chr10	28090009	28090391	Peak_31493	CRD_4351	Intron
chr10	28100371	28100570	Peak_31494	CRD_4351	Intron
chr10	28100622	28101315	Peak_31495	CRD_4351	Intron
chr10	28101821	28102029	Peak_31496	CRD_4351	Intron
chr10	28110075	28110311	Peak_31497	CRD_4351	Intron
chr10	28110996	28111473	Peak_31498	CRD_4351	Intron
chr10	28118120	28118493	Peak_31499	CRD_4351	Intron
chr10	28122140	28122727	Peak_31500	CRD_4351	Intron
chr10	28129110	28129334	Peak_31501	CRD_4351	Intron
chr10	28137758	28138270	Peak_31502	CRD_4351	Intron
chr10	28141432	28141695	Peak_31503	CRD_4351	Intron
chr10	28141906	28142913	Peak_31504	CRD_4351	Intron
chr10	28149584	28150045	Peak_31505	CRD_4351	Exon
chr10	28151642	28152002	Peak_31506	CRD_4351	Intron
chr10	28153409	28153613	Peak_31507	CRD_4351	Intron
chr10	28159475	28159784	Peak_31508	CRD_4351	Intron
chr10	28160221	28160422	Peak_31509	CRD_4351	Intron
chr10	28160940	28161761	Peak_31510	CRD_4351	Intron
chr10	28161844	28162086	Peak_31511	CRD_4351	Intron
chr10	28162158	28162486	Peak_31512	CRD_4351	Intron
chr10	28167473	28167672	Peak_31513	CRD_4351	Intron
chr10	28178083	28178402	Peak_31514	CRD_4351	Intron
chr10	28179507	28180023	Peak_31515	CRD_4351	Intron
chr10	28180668	28180941	Peak_31516	CRD_4351	Intron
chr10	28191427	28191666	Peak_31517	CRD_4351	Intron
chr10	28191765	28191989	Peak_31518	CRD_4351	Intron
chr10	28198806	28199755	Peak_31519	CRD_4351	Intron
chr10	28201297	28201688	Peak_31520	CRD_4351	Promoter
chr10	28206927	28207126	Peak_31521	CRD_4351	Intron
chr10	28209753	28210178	Peak_31522	CRD_4351	Intron
chr10	28217700	28218331	Peak_31523	CRD_4351	Intron
chr10	28231419	28231620	Peak_31524	CRD_4351	Intron
chr10	28231777	28232671	Peak_31525	CRD_4351	Intron
chr10	28232745	28232972	Peak_31526	CRD_4351	Intron
chr10	28241640	28242089	Peak_31527	CRD_4351	Promoter
chr10	28246134	28246389	Peak_31528	CRD_4351	Intron
chr10	28250012	28251154	Peak_31529	CRD_4351	Intron
chr10	28253238	28253545	Peak_31530	CRD_4351	Intron
chr10	28254683	28254907	Peak_31531	CRD_4351	Exon
chr10	28260539	28260976	Peak_31532	CRD_4351	Intron
chr10	28438309	28438549	Peak_31572	CRD_4352	Promoter
chr10	28441831	28442437	Peak_31573	CRD_4352	Promoter
chr10	28442512	28442962	Peak_31574	CRD_4352	Promoter
chr10	28443151	28443885	Peak_31575	CRD_4352	Promoter
chr10	28449444	28451022	Peak_31576	CRD_4352	Intron
chr10	28457212	28458015	Peak_31577	CRD_4352	Intron
chr10	28459402	28460032	Peak_31578	CRD_4353	Intron
chr10	28463389	28464425	Peak_31579	CRD_4353	Intron
chr10	28478744	28480079	Peak_31580	CRD_4353	Intron
chr10	28480232	28481552	Peak_31581	CRD_4353	Intron
chr10	28498289	28498635	Peak_31582	CRD_4354	Promoter
chr10	28503223	28503524	Peak_31583	CRD_4354	Distal_Intergenic
chr10	28505653	28505909	Peak_31584	CRD_4354	Distal_Intergenic
chr10	28509489	28509935	Peak_31585	CRD_4354	Distal_Intergenic
chr10	28512800	28513326	Peak_31586	CRD_4354	Distal_Intergenic
chr10	28531860	28533167	Peak_31589	CRD_4355	Promoter
chr10	28533588	28533832	Peak_31590	CRD_4355	Promoter
chr10	28541260	28541577	Peak_31591	CRD_4355	Intron
chr10	28541764	28542327	Peak_31592	CRD_4355	Intron
chr10	29030870	29031409	Peak_31697	CRD_4356	Distal_Intergenic
chr10	29036834	29037598	Peak_31698	CRD_4356	Distal_Intergenic
chr10	29039519	29040063	Peak_31699	CRD_4356	Distal_Intergenic
chr10	29041419	29042121	Peak_31700	CRD_4356	Distal_Intergenic
chr10	29043997	29044196	Peak_31701	CRD_4357	Distal_Intergenic
chr10	29049464	29049726	Peak_31702	CRD_4357	Distal_Intergenic
chr10	29050439	29050694	Peak_31703	CRD_4357	Distal_Intergenic
chr10	29056571	29057177	Peak_31704	CRD_4357	Distal_Intergenic
chr10	29065752	29066369	Peak_31705	CRD_4357	Distal_Intergenic
chr10	29577789	29578019	Peak_31813	CRD_4358	Promoter
chr10	29585343	29586264	Peak_31814	CRD_4358	Intron
chr10	29590127	29591067	Peak_31815	CRD_4358	Intron
chr10	29598501	29599404	Peak_31816	CRD_4358	Promoter
chr10	29818678	29818894	Peak_31867	CRD_4359	Distal_Intergenic
chr10	29823978	29824645	Peak_31868	CRD_4359	Distal_Intergenic
chr10	29833656	29835126	Peak_31869	CRD_4359	Distal_Intergenic
chr10	29841792	29842270	Peak_31870	CRD_4359	Distal_Intergenic
chr10	30336210	30336737	Peak_31978	CRD_4360	Intron
chr10	30348551	30349756	Peak_31979	CRD_4360	Promoter
chr10	30359715	30360180	Peak_31980	CRD_4360	Intron
chr10	30361497	30362209	Peak_31981	CRD_4360	Intron
chr10	30029067	30029620	Peak_31908	CRD_4360	Exon
chr10	30030764	30031085	Peak_31909	CRD_4360	Intron
chr10	30034578	30035347	Peak_31910	CRD_4360	Intron
chr10	30035478	30035701	Peak_31911	CRD_4360	Intron
chr10	30045695	30045907	Peak_31912	CRD_4360	Intron
chr10	30045994	30046971	Peak_31913	CRD_4360	Intron
chr10	30049347	30049772	Peak_31914	CRD_4360	Intron
chr10	30058175	30058927	Peak_31915	CRD_4360	Promoter
chr10	30059453	30060567	Peak_31916	CRD_4360	Promoter
chr10	30065915	30066620	Peak_31917	CRD_4360	Intron
chr10	30073786	30074774	Peak_31918	CRD_4360	Intron
chr10	30075618	30076067	Peak_31919	CRD_4360	Intron
chr10	30086259	30086544	Peak_31920	CRD_4360	Intron
chr10	30088264	30088518	Peak_31921	CRD_4360	Intron
chr10	30089047	30089628	Peak_31922	CRD_4360	Intron
chr10	30092274	30092999	Peak_31923	CRD_4360	Intron
chr10	30094577	30095026	Peak_31924	CRD_4360	Intron
chr10	30096513	30097181	Peak_31925	CRD_4360	Intron
chr10	30098430	30099059	Peak_31926	CRD_4360	Intron
chr10	30108421	30109019	Peak_31927	CRD_4360	Intron
chr10	30111394	30112301	Peak_31928	CRD_4360	Intron
chr10	30113529	30113754	Peak_31929	CRD_4360	Promoter
chr10	30113912	30114230	Peak_31930	CRD_4360	Promoter
chr10	30114888	30115888	Peak_31931	CRD_4360	Promoter
chr10	30115996	30116203	Peak_31932	CRD_4360	Promoter
chr10	30125543	30126102	Peak_31933	CRD_4360	Distal_Intergenic
chr10	29998192	29998708	Peak_31900	CRD_4360	Distal_Intergenic
chr10	30002074	30002780	Peak_31901	CRD_4360	Distal_Intergenic
chr10	30011999	30013119	Peak_31902	CRD_4360	Promoter
chr10	30017389	30017963	Peak_31903	CRD_4360	Exon
chr10	30018139	30019048	Peak_31904	CRD_4360	Intron
chr10	30020296	30020591	Peak_31905	CRD_4360	Intron
chr10	30026639	30026879	Peak_31906	CRD_4360	Exon
chr10	30026978	30027673	Peak_31907	CRD_4360	Exon
chr10	30127078	30127762	Peak_31934	CRD_4360	Distal_Intergenic
chr10	30142926	30143430	Peak_31935	CRD_4360	Distal_Intergenic
chr10	30145587	30146532	Peak_31936	CRD_4360	Distal_Intergenic
chr10	30150293	30150853	Peak_31937	CRD_4360	Distal_Intergenic
chr10	30152001	30152379	Peak_31938	CRD_4360	Distal_Intergenic
chr10	30160658	30160857	Peak_31939	CRD_4360	Distal_Intergenic
chr10	30171658	30171857	Peak_31940	CRD_4360	Distal_Intergenic
chr10	30172077	30172908	Peak_31941	CRD_4360	Distal_Intergenic
chr10	30172956	30173748	Peak_31942	CRD_4360	Distal_Intergenic
chr10	30180023	30180403	Peak_31943	CRD_4360	Distal_Intergenic
chr10	30180531	30180943	Peak_31944	CRD_4360	Distal_Intergenic
chr10	30190413	30190886	Peak_31945	CRD_4360	Distal_Intergenic
chr10	30201513	30201713	Peak_31946	CRD_4360	Distal_Intergenic
chr10	30215467	30215994	Peak_31947	CRD_4360	Distal_Intergenic
chr10	30216278	30216477	Peak_31948	CRD_4360	Distal_Intergenic
chr10	30219979	30221887	Peak_31949	CRD_4360	Distal_Intergenic
chr10	30223262	30223493	Peak_31950	CRD_4360	Distal_Intergenic
chr10	30231025	30231303	Peak_31951	CRD_4360	Distal_Intergenic
chr10	30237485	30237784	Peak_31952	CRD_4360	Distal_Intergenic
chr10	30239820	30240027	Peak_31953	CRD_4360	Distal_Intergenic
chr10	30241058	30241423	Peak_31954	CRD_4360	Distal_Intergenic
chr10	30250630	30250981	Peak_31955	CRD_4360	Distal_Intergenic
chr10	30267238	30267600	Peak_31956	CRD_4360	Distal_Intergenic
chr10	30268567	30268805	Peak_31957	CRD_4360	Distal_Intergenic
chr10	30269093	30269576	Peak_31958	CRD_4360	Distal_Intergenic
chr10	30270122	30270612	Peak_31959	CRD_4360	Distal_Intergenic
chr10	30284971	30285835	Peak_31960	CRD_4360	Distal_Intergenic
chr10	30285912	30286273	Peak_31961	CRD_4360	Distal_Intergenic
chr10	30286638	30286837	Peak_31962	CRD_4360	Distal_Intergenic
chr10	30292124	30292805	Peak_31963	CRD_4360	Distal_Intergenic
chr10	30294895	30295436	Peak_31964	CRD_4360	Distal_Intergenic
chr10	30303684	30304214	Peak_31965	CRD_4360	Promoter
chr10	30304789	30305328	Peak_31966	CRD_4360	Promoter
chr10	30310882	30311345	Peak_31967	CRD_4360	Exon
chr10	30311621	30311877	Peak_31968	CRD_4360	Exon
chr10	30313320	30313521	Peak_31969	CRD_4360	Exon
chr10	30317378	30317647	Peak_31970	CRD_4360	Intron
chr10	30320088	30320564	Peak_31971	CRD_4360	Intron
chr10	30321495	30321699	Peak_31972	CRD_4360	Intron
chr10	30321838	30322037	Peak_31973	CRD_4360	Intron
chr10	30324499	30325023	Peak_31974	CRD_4360	Intron
chr10	30328250	30328637	Peak_31975	CRD_4360	Intron
chr10	30329948	30330234	Peak_31976	CRD_4360	Intron
chr10	30335690	30336092	Peak_31977	CRD_4360	Intron
chr10	30367973	30368595	Peak_31982	CRD_4360	Promoter
chr10	30368735	30368936	Peak_31983	CRD_4360	Promoter
chr10	30377995	30378381	Peak_31984	CRD_4360	Promoter
chr10	30378477	30378745	Peak_31985	CRD_4360	Promoter
chr10	30379263	30379462	Peak_31986	CRD_4360	Promoter
chr10	30382608	30383039	Peak_31987	CRD_4360	Promoter
chr10	30383277	30383667	Peak_31988	CRD_4360	Promoter
chr10	30383866	30384170	Peak_31989	CRD_4360	Promoter
chr10	30384795	30385066	Peak_31990	CRD_4360	Promoter
chr10	30392202	30393063	Peak_31991	CRD_4360	Distal_Intergenic
chr10	30397478	30397790	Peak_31992	CRD_4360	Distal_Intergenic
chr10	30397841	30398294	Peak_31993	CRD_4360	Distal_Intergenic
chr10	30413993	30414414	Peak_31994	CRD_4360	Distal_Intergenic
chr10	30415604	30416142	Peak_31995	CRD_4360	Distal_Intergenic
chr10	30417294	30417718	Peak_31996	CRD_4360	Distal_Intergenic
chr10	30418843	30419351	Peak_31997	CRD_4360	Distal_Intergenic
chr10	30423419	30423713	Peak_31998	CRD_4360	Distal_Intergenic
chr10	30427223	30427715	Peak_31999	CRD_4360	Distal_Intergenic
chr10	30427868	30428600	Peak_32000	CRD_4360	Distal_Intergenic
chr10	30433078	30434259	Peak_32001	CRD_4360	Promoter
chr10	30434643	30435458	Peak_32002	CRD_4360	Promoter
chr10	30437165	30437446	Peak_32003	CRD_4360	Promoter
chr10	30437535	30437876	Peak_32004	CRD_4360	Promoter
chr10	30441816	30442577	Peak_32005	CRD_4360	Promoter
chr10	30449098	30449397	Peak_32006	CRD_4360	Intron
chr10	30449535	30449905	Peak_32007	CRD_4360	Intron
chr10	30454778	30455641	Peak_32008	CRD_4360	Intron
chr10	30455979	30456187	Peak_32009	CRD_4360	Intron
chr10	30459214	30459715	Peak_32010	CRD_4360	Exon
chr10	30461250	30461971	Peak_32011	CRD_4360	Exon
chr10	30464099	30464335	Peak_32012	CRD_4360	Distal_Intergenic
chr10	30467662	30468584	Peak_32013	CRD_4360	Distal_Intergenic
chr10	30477023	30477269	Peak_32014	CRD_4360	Distal_Intergenic
chr10	30477374	30477706	Peak_32015	CRD_4360	Distal_Intergenic
chr10	30488313	30488855	Peak_32016	CRD_4360	Distal_Intergenic
chr10	30489446	30490047	Peak_32017	CRD_4360	Distal_Intergenic
chr10	30501043	30501413	Peak_32018	CRD_4360	Distal_Intergenic
chr10	30501467	30501939	Peak_32019	CRD_4360	Distal_Intergenic
chr10	30502191	30502594	Peak_32020	CRD_4360	Distal_Intergenic
chr10	30510543	30511372	Peak_32021	CRD_4360	Distal_Intergenic
chr10	30516795	30516996	Peak_32022	CRD_4360	Promoter
chr10	30526382	30527007	Peak_32023	CRD_4360	Distal_Intergenic
chr10	30534577	30535083	Peak_32024	CRD_4360	Distal_Intergenic
chr10	30540714	30541224	Peak_32025	CRD_4360	Distal_Intergenic
chr10	30541540	30541739	Peak_32026	CRD_4360	Distal_Intergenic
chr10	30547363	30547638	Peak_32027	CRD_4360	Distal_Intergenic
chr10	30551850	30552106	Peak_32028	CRD_4360	Promoter
chr10	30553828	30554528	Peak_32029	CRD_4360	Promoter
chr10	30557391	30557591	Peak_32030	CRD_4360	Promoter
chr10	30581890	30582113	Peak_32033	CRD_4361	Distal_Intergenic
chr10	30582270	30582546	Peak_32034	CRD_4361	Distal_Intergenic
chr10	30585489	30586282	Peak_32035	CRD_4361	Distal_Intergenic
chr10	30591240	30591728	Peak_32036	CRD_4361	Distal_Intergenic
chr10	30598430	30598701	Peak_32037	CRD_4361	Distal_Intergenic
chr10	30600139	30600601	Peak_32038	CRD_4361	Distal_Intergenic
chr10	30602313	30602516	Peak_32039	CRD_4361	Distal_Intergenic
chr10	30622553	30622831	Peak_32040	CRD_4361	Intron
chr10	30622898	30623510	Peak_32041	CRD_4361	Intron
chr10	30637915	30638562	Peak_32042	CRD_4361	Distal_Intergenic
chr10	30640007	30640302	Peak_32043	CRD_4361	Distal_Intergenic
chr10	30643957	30644209	Peak_32044	CRD_4361	Distal_Intergenic
chr10	30645073	30646156	Peak_32045	CRD_4361	Distal_Intergenic
chr10	30651458	30651682	Peak_32046	CRD_4361	Distal_Intergenic
chr10	30652167	30652366	Peak_32047	CRD_4361	Distal_Intergenic
chr10	30666084	30666732	Peak_32048	CRD_4361	Intron
chr10	30671006	30671577	Peak_32049	CRD_4361	Exon
chr10	30687474	30688292	Peak_32050	CRD_4361	Intron
chr10	30701486	30702257	Peak_32051	CRD_4361	Intron
chr10	30705024	30705762	Peak_32052	CRD_4361	Intron
chr10	30710349	30710701	Peak_32053	CRD_4361	Intron
chr10	30720387	30720613	Peak_32054	CRD_4361	Promoter
chr10	30726234	30726470	Peak_32055	CRD_4361	Promoter
chr10	30726778	30727377	Peak_32056	CRD_4361	Distal_Intergenic
chr10	30727998	30728375	Peak_32057	CRD_4361	Distal_Intergenic
chr10	30733388	30733613	Peak_32058	CRD_4361	Distal_Intergenic
chr10	30734853	30735190	Peak_32059	CRD_4361	Distal_Intergenic
chr10	30736751	30737495	Peak_32060	CRD_4361	Distal_Intergenic
chr10	31822196	31822404	Peak_32239	CRD_4362	Intron
chr10	31822659	31822905	Peak_32240	CRD_4362	Intron
chr10	31823293	31823675	Peak_32241	CRD_4362	Intron
chr10	31836557	31837370	Peak_32242	CRD_4362	Intron
chr10	32015419	32015973	Peak_32282	CRD_4363	Exon
chr10	32016950	32017623	Peak_32283	CRD_4363	Exon
chr10	32018751	32019074	Peak_32284	CRD_4363	Promoter
chr10	32022360	32022594	Peak_32285	CRD_4363	Promoter
chr10	32023683	32023919	Peak_32286	CRD_4363	Promoter
chr10	32831037	32831914	Peak_32436	CRD_4364	Intron
chr10	32843044	32843532	Peak_32437	CRD_4364	Intron
chr10	32843662	32843891	Peak_32438	CRD_4364	Intron
chr10	32851479	32851931	Peak_32439	CRD_4364	Exon
chr10	32853672	32854041	Peak_32440	CRD_4364	Intron
chr10	32863991	32864846	Peak_32441	CRD_4364	Intron
chr10	32866761	32867442	Peak_32442	CRD_4365	Intron
chr10	32867681	32867937	Peak_32443	CRD_4365	Intron
chr10	32876248	32877031	Peak_32444	CRD_4365	Exon
chr10	32883583	32883867	Peak_32445	CRD_4365	Distal_Intergenic
chr10	32888254	32888764	Peak_32446	CRD_4366	Promoter
chr10	32893210	32893420	Peak_32447	CRD_4366	Distal_Intergenic
chr10	32899439	32899638	Peak_32448	CRD_4366	Exon
chr10	32903796	32904370	Peak_32449	CRD_4366	Intron
chr10	32909455	32909822	Peak_32450	CRD_4366	Promoter
chr10	32910699	32911061	Peak_32451	CRD_4366	Promoter
chr10	33052606	33053023	Peak_32483	CRD_4367	Intron
chr10	33055867	33056066	Peak_32484	CRD_4367	Promoter
chr10	33066790	33066989	Peak_32485	CRD_4367	Intron
chr10	33067532	33067945	Peak_32486	CRD_4367	Intron
chr10	33068039	33068370	Peak_32487	CRD_4367	Intron
chr10	33072004	33072537	Peak_32488	CRD_4367	Intron
chr10	33179835	33181175	Peak_32509	CRD_4368	Exon
chr10	33192980	33193741	Peak_32510	CRD_4368	Intron
chr10	33197086	33197760	Peak_32511	CRD_4368	Exon
chr10	33210707	33212171	Peak_32512	CRD_4368	Promoter
chr10	33217016	33217360	Peak_32513	CRD_4368	Intron
chr10	33228421	33228644	Peak_32514	CRD_4368	Intron
chr10	33234816	33235840	Peak_32515	CRD_4368	Intron
chr10	33241555	33241982	Peak_32516	CRD_4368	Intron
chr10	33254391	33254613	Peak_32517	CRD_4368	Intron
chr10	33257690	33258260	Peak_32518	CRD_4368	Intron
chr10	33259188	33259475	Peak_32519	CRD_4368	Intron
chr10	33259745	33259970	Peak_32520	CRD_4368	Intron
chr10	33272891	33274395	Peak_32521	CRD_4368	Intron
chr10	33279271	33280101	Peak_32522	CRD_4368	Intron
chr10	33284831	33285353	Peak_32523	CRD_4368	Intron
chr10	33285979	33286909	Peak_32524	CRD_4368	Promoter
chr10	33287521	33288030	Peak_32525	CRD_4368	Promoter
chr10	33288181	33288560	Peak_32526	CRD_4368	Promoter
chr10	33291857	33292238	Peak_32527	CRD_4368	Intron
chr10	33297399	33298454	Peak_32528	CRD_4368	Intron
chr10	33301204	33301807	Peak_32529	CRD_4368	Intron
chr10	33315087	33315373	Peak_32530	CRD_4368	Intron
chr10	33330508	33330862	Peak_32531	CRD_4368	Exon
chr10	33333651	33333896	Peak_32532	CRD_4368	Promoter
chr10	33343675	33344481	Peak_32535	CRD_4369	Promoter
chr10	33349198	33349902	Peak_32536	CRD_4369	Distal_Intergenic
chr10	33352290	33352535	Peak_32537	CRD_4369	Distal_Intergenic
chr10	33368493	33369205	Peak_32538	CRD_4369	Distal_Intergenic
chr10	33369298	33369504	Peak_32539	CRD_4369	Distal_Intergenic
chr10	33471599	33471799	Peak_32557	CRD_4369	Distal_Intergenic
chr10	33472191	33472417	Peak_32558	CRD_4369	Distal_Intergenic
chr10	33477695	33477894	Peak_32559	CRD_4369	Distal_Intergenic
chr10	33486306	33486520	Peak_32560	CRD_4369	Distal_Intergenic
chr10	33334075	33335342	Peak_32533	CRD_4369	Promoter
chr10	33337022	33337989	Peak_32534	CRD_4369	Promoter
chr10	33374688	33374935	Peak_32540	CRD_4369	Distal_Intergenic
chr10	33377275	33378049	Peak_32541	CRD_4369	Distal_Intergenic
chr10	33381325	33383038	Peak_32542	CRD_4369	Distal_Intergenic
chr10	33391811	33392650	Peak_32543	CRD_4369	Distal_Intergenic
chr10	33397756	33398285	Peak_32544	CRD_4369	Distal_Intergenic
chr10	33402302	33402859	Peak_32545	CRD_4369	Distal_Intergenic
chr10	33410356	33411575	Peak_32546	CRD_4369	Distal_Intergenic
chr10	33412566	33413024	Peak_32547	CRD_4369	Distal_Intergenic
chr10	33413528	33413814	Peak_32548	CRD_4369	Distal_Intergenic
chr10	33421656	33423131	Peak_32549	CRD_4369	Distal_Intergenic
chr10	33433533	33433889	Peak_32550	CRD_4369	Distal_Intergenic
chr10	33434017	33434224	Peak_32551	CRD_4369	Distal_Intergenic
chr10	33436843	33437045	Peak_32552	CRD_4369	Distal_Intergenic
chr10	33447686	33449120	Peak_32553	CRD_4369	Distal_Intergenic
chr10	33458354	33458661	Peak_32554	CRD_4369	Distal_Intergenic
chr10	33466330	33466896	Peak_32555	CRD_4369	Distal_Intergenic
chr10	33467031	33467231	Peak_32556	CRD_4369	Distal_Intergenic
chr10	33681202	33681834	Peak_32601	CRD_4370	Promoter
chr10	33682127	33682450	Peak_32602	CRD_4370	Promoter
chr10	33684238	33684760	Peak_32603	CRD_4370	Promoter
chr10	33686486	33686911	Peak_32604	CRD_4370	Promoter
chr10	33995706	33996084	Peak_32658	CRD_4371	Distal_Intergenic
chr10	34005953	34006157	Peak_32659	CRD_4371	Distal_Intergenic
chr10	34010735	34011293	Peak_32660	CRD_4371	Distal_Intergenic
chr10	34011477	34011985	Peak_32661	CRD_4371	Distal_Intergenic
chr10	34018547	34019505	Peak_32662	CRD_4371	Distal_Intergenic
chr10	34023146	34023354	Peak_32663	CRD_4371	Distal_Intergenic
chr10	34024219	34024438	Peak_32664	CRD_4371	Distal_Intergenic
chr10	34030678	34032363	Peak_32665	CRD_4371	Distal_Intergenic
chr10	34037707	34037987	Peak_32666	CRD_4371	Distal_Intergenic
chr10	34038063	34038316	Peak_32667	CRD_4371	Distal_Intergenic
chr10	34038540	34038777	Peak_32668	CRD_4371	Distal_Intergenic
chr10	34045603	34045883	Peak_32669	CRD_4371	Distal_Intergenic
chr10	34047093	34048014	Peak_32670	CRD_4371	Distal_Intergenic
chr10	34049466	34050542	Peak_32671	CRD_4371	Distal_Intergenic
chr10	34058933	34059457	Peak_32672	CRD_4371	Distal_Intergenic
chr10	34078271	34079642	Peak_32673	CRD_4371	Distal_Intergenic
chr10	34102147	34103650	Peak_32674	CRD_4371	Distal_Intergenic
chr10	34105007	34105687	Peak_32675	CRD_4371	Distal_Intergenic
chr10	34116042	34117457	Peak_32676	CRD_4371	Intron
chr10	34121855	34122495	Peak_32677	CRD_4371	Intron
chr10	34123751	34124013	Peak_32678	CRD_4371	Intron
chr10	34127102	34127491	Peak_32679	CRD_4371	Intron
chr10	34133286	34133781	Peak_32680	CRD_4372	Intron
chr10	34135071	34135549	Peak_32681	CRD_4372	Intron
chr10	34135605	34135908	Peak_32682	CRD_4372	Intron
chr10	34138276	34139294	Peak_32683	CRD_4372	Intron
chr10	34494056	34494293	Peak_32766	CRD_4373	Intron
chr10	34496904	34497431	Peak_32767	CRD_4373	Intron
chr10	34499667	34500204	Peak_32768	CRD_4373	Intron
chr10	34504520	34505159	Peak_32769	CRD_4373	Intron
chr10	34637362	34637836	Peak_32801	CRD_4374	Intron
chr10	34638274	34638979	Peak_32802	CRD_4374	Intron
chr10	34645597	34645816	Peak_32803	CRD_4374	Intron
chr10	34650980	34651281	Peak_32804	CRD_4374	Intron
chr10	34655427	34655889	Peak_32805	CRD_4374	Intron
chr10	34666042	34666864	Peak_32806	CRD_4374	Promoter
chr10	34671605	34672210	Peak_32807	CRD_4374	Intron
chr10	34672704	34673559	Peak_32808	CRD_4374	Promoter
chr10	34678010	34678462	Peak_32809	CRD_4374	Promoter
chr10	34684433	34685025	Peak_32810	CRD_4374	Intron
chr10	35029491	35029702	Peak_32868	CRD_4375	Exon
chr10	35036406	35036802	Peak_32869	CRD_4375	Intron
chr10	35040808	35041045	Peak_32870	CRD_4375	Intron
chr10	35041251	35041914	Peak_32871	CRD_4375	Intron
chr10	35050541	35050971	Peak_32872	CRD_4375	Intron
chr10	35064657	35065078	Peak_32873	CRD_4375	Intron
chr10	35315612	35316473	Peak_32911	CRD_4376	Exon
chr10	35324193	35324440	Peak_32912	CRD_4376	Intron
chr10	35327548	35328985	Peak_32913	CRD_4376	Exon
chr10	35335707	35336855	Peak_32914	CRD_4376	Promoter
chr10	35336959	35337187	Peak_32915	CRD_4376	Promoter
chr10	35337378	35337783	Peak_32916	CRD_4376	Promoter
chr10	35346657	35347730	Peak_32917	CRD_4377	Intron
chr10	35348354	35348609	Peak_32918	CRD_4377	Intron
chr10	35349162	35349621	Peak_32919	CRD_4377	Intron
chr10	35353097	35353712	Peak_32920	CRD_4377	Intron
chr10	35355999	35356707	Peak_32921	CRD_4377	Intron
chr10	36885565	36886228	Peak_33268	CRD_4378	Distal_Intergenic
chr10	36888477	36889383	Peak_33269	CRD_4378	Distal_Intergenic
chr10	36891745	36892042	Peak_33270	CRD_4378	Distal_Intergenic
chr10	36899908	36900515	Peak_33271	CRD_4378	Distal_Intergenic
chr10	36902950	36904035	Peak_33272	CRD_4378	Distal_Intergenic
chr10	36906383	36906959	Peak_33273	CRD_4378	Distal_Intergenic
chr10	36916758	36916982	Peak_33274	CRD_4378	Distal_Intergenic
chr10	36922259	36923169	Peak_33275	CRD_4378	Distal_Intergenic
chr10	36937008	36937600	Peak_33276	CRD_4378	Promoter
chr10	36938573	36938869	Peak_33277	CRD_4378	Promoter
chr10	36942551	36943003	Peak_33278	CRD_4378	Promoter
chr10	36946462	36947104	Peak_33279	CRD_4378	Promoter
chr10	36966209	36966563	Peak_33287	CRD_4379	Distal_Intergenic
chr10	36974507	36974706	Peak_33288	CRD_4379	Distal_Intergenic
chr10	36975760	36976275	Peak_33289	CRD_4379	Distal_Intergenic
chr10	36981728	36982826	Peak_33290	CRD_4379	Distal_Intergenic
chr10	36997109	36997706	Peak_33291	CRD_4379	Promoter
chr10	37004439	37004640	Peak_33292	CRD_4379	Distal_Intergenic
chr10	37069740	37070167	Peak_33310	CRD_4380	Distal_Intergenic
chr10	37079429	37080025	Peak_33311	CRD_4380	Distal_Intergenic
chr10	37080486	37082601	Peak_33312	CRD_4380	Distal_Intergenic
chr10	37087109	37087795	Peak_33313	CRD_4380	Distal_Intergenic
chr10	37095027	37095228	Peak_33314	CRD_4380	Distal_Intergenic
chr10	37100743	37102407	Peak_33315	CRD_4380	Distal_Intergenic
chr10	37109504	37109849	Peak_33318	CRD_4381	Distal_Intergenic
chr10	37110418	37111253	Peak_33319	CRD_4381	Distal_Intergenic
chr10	37116085	37116483	Peak_33320	CRD_4381	Distal_Intergenic
chr10	37118658	37119208	Peak_33321	CRD_4381	Distal_Intergenic
chr10	37120713	37120964	Peak_33322	CRD_4381	Distal_Intergenic
chr10	37121411	37122055	Peak_33323	CRD_4381	Distal_Intergenic
chr10	37934214	37934689	Peak_33529	CRD_4382	Distal_Intergenic
chr10	37940258	37940791	Peak_33530	CRD_4382	Distal_Intergenic
chr10	37944334	37944737	Peak_33531	CRD_4382	Distal_Intergenic
chr10	37951198	37951404	Peak_33532	CRD_4382	Exon
chr10	37960569	37961319	Peak_33533	CRD_4382	Intron
chr10	37966928	37967149	Peak_33534	CRD_4382	Intron
chr10	37969099	37969782	Peak_33535	CRD_4382	Intron
chr10	37975377	37977439	Peak_33536	CRD_4382	Promoter
chr10	38093499	38095000	Peak_33555	CRD_4382	Promoter
chr10	38128349	38128888	Peak_33556	CRD_4382	Intron
chr10	38129166	38129577	Peak_33557	CRD_4382	Intron
chr10	38129746	38130433	Peak_33558	CRD_4382	Intron
chr10	38135531	38135781	Peak_33559	CRD_4382	Promoter
chr10	38146533	38148264	Peak_33560	CRD_4382	Exon
chr10	38148458	38148728	Peak_33561	CRD_4382	Exon
chr10	38149121	38149379	Peak_33562	CRD_4382	Exon
chr10	37988504	37988799	Peak_33537	CRD_4382	Intron
chr10	37989190	37989621	Peak_33538	CRD_4382	Intron
chr10	38010123	38011648	Peak_33541	CRD_4382	Promoter
chr10	38023822	38024410	Peak_33542	CRD_4382	Intron
chr10	38024482	38024966	Peak_33543	CRD_4382	Intron
chr10	38027003	38027229	Peak_33544	CRD_4382	Intron
chr10	38032640	38033415	Peak_33545	CRD_4382	Intron
chr10	38037659	38038466	Peak_33546	CRD_4382	Intron
chr10	38039074	38039280	Peak_33547	CRD_4382	Intron
chr10	38040467	38040722	Peak_33548	CRD_4382	Intron
chr10	38051004	38051212	Peak_33549	CRD_4382	Intron
chr10	38051677	38051933	Peak_33550	CRD_4382	Intron
chr10	38052167	38052366	Peak_33551	CRD_4382	Intron
chr10	38063012	38063277	Peak_33552	CRD_4382	Intron
chr10	38063645	38064383	Peak_33553	CRD_4382	Exon
chr10	38070245	38070895	Peak_33554	CRD_4382	Promoter
chr10	37714764	37715532	Peak_33485	CRD_4382	Distal_Intergenic
chr10	37721876	37722296	Peak_33486	CRD_4382	Distal_Intergenic
chr10	37723747	37724020	Peak_33487	CRD_4382	Distal_Intergenic
chr10	37731920	37732178	Peak_33488	CRD_4382	Distal_Intergenic
chr10	37733339	37733665	Peak_33489	CRD_4382	Distal_Intergenic
chr10	37742309	37742531	Peak_33490	CRD_4382	Distal_Intergenic
chr10	37742690	37743029	Peak_33491	CRD_4382	Distal_Intergenic
chr10	37743193	37743942	Peak_33492	CRD_4382	Distal_Intergenic
chr10	37749178	37749906	Peak_33493	CRD_4382	Distal_Intergenic
chr10	37754101	37755440	Peak_33494	CRD_4382	Distal_Intergenic
chr10	37760039	37760397	Peak_33495	CRD_4382	Distal_Intergenic
chr10	37762563	37762762	Peak_33496	CRD_4382	Distal_Intergenic
chr10	37773915	37774349	Peak_33497	CRD_4382	Exon
chr10	37774417	37775222	Peak_33498	CRD_4382	Exon
chr10	37775941	37776302	Peak_33499	CRD_4382	Exon
chr10	37784706	37784916	Peak_33500	CRD_4382	Promoter
chr10	37785071	37785322	Peak_33501	CRD_4382	Promoter
chr10	37786075	37786880	Peak_33502	CRD_4382	Promoter
chr10	37786971	37787186	Peak_33503	CRD_4382	Promoter
chr10	37787337	37787541	Peak_33504	CRD_4382	Intron
chr10	37793490	37793800	Peak_33505	CRD_4382	Promoter
chr10	37801555	37801857	Peak_33506	CRD_4382	Intron
chr10	37805701	37806206	Peak_33507	CRD_4382	Intron
chr10	37809704	37809979	Peak_33508	CRD_4382	Intron
chr10	37820134	37820548	Peak_33509	CRD_4382	Promoter
chr10	37825313	37825883	Peak_33510	CRD_4382	Intron
chr10	37840633	37841249	Peak_33511	CRD_4382	Promoter
chr10	37849141	37849388	Peak_33512	CRD_4382	Intron
chr10	37850468	37850710	Peak_33513	CRD_4382	Intron
chr10	37855485	37855689	Peak_33514	CRD_4382	Promoter
chr10	37856891	37858718	Peak_33515	CRD_4382	Promoter
chr10	37863612	37864034	Peak_33516	CRD_4382	Distal_Intergenic
chr10	37866463	37866673	Peak_33517	CRD_4382	Distal_Intergenic
chr10	37867793	37868051	Peak_33518	CRD_4382	Distal_Intergenic
chr10	37875509	37876140	Peak_33519	CRD_4382	Distal_Intergenic
chr10	37886111	37886366	Peak_33520	CRD_4382	Promoter
chr10	37886417	37886670	Peak_33521	CRD_4382	Promoter
chr10	37886958	37887729	Peak_33522	CRD_4382	Distal_Intergenic
chr10	37903376	37904080	Peak_33523	CRD_4382	Distal_Intergenic
chr10	37904193	37904528	Peak_33524	CRD_4382	Distal_Intergenic
chr10	37909043	37909429	Peak_33525	CRD_4382	Distal_Intergenic
chr10	37918346	37918549	Peak_33526	CRD_4382	Distal_Intergenic
chr10	37925708	37926850	Peak_33527	CRD_4382	Distal_Intergenic
chr10	37927556	37928222	Peak_33528	CRD_4382	Distal_Intergenic
chr10	37992923	37993295	Peak_33539	CRD_4382	Promoter
chr10	37994494	37995338	Peak_33540	CRD_4382	Promoter
chr10	38158614	38158919	Peak_33563	CRD_4382	Promoter
chr10	38163799	38163998	Peak_33564	CRD_4382	Promoter
chr10	38176671	38176918	Peak_33565	CRD_4382	Promoter
chr10	38179730	38180653	Peak_33566	CRD_4382	Exon
chr10	38180728	38181212	Peak_33567	CRD_4382	Intron
chr10	38193741	38194082	Peak_33568	CRD_4382	Intron
chr10	38194259	38194709	Peak_33569	CRD_4382	Intron
chr10	38195644	38196244	Peak_33570	CRD_4382	Intron
chr10	38196309	38196513	Peak_33571	CRD_4382	Intron
chr10	38197148	38197347	Peak_33572	CRD_4382	Intron
chr10	38199679	38199883	Peak_33573	CRD_4382	Intron
chr10	38207885	38208115	Peak_33574	CRD_4382	Intron
chr10	38209557	38209803	Peak_33575	CRD_4382	Intron
chr10	38211005	38211335	Peak_33576	CRD_4382	Intron
chr10	38224629	38225457	Peak_33577	CRD_4382	Intron
chr10	38225639	38226219	Peak_33578	CRD_4382	Intron
chr10	38226368	38226743	Peak_33579	CRD_4382	Intron
chr10	38243042	38243241	Peak_33580	CRD_4382	Intron
chr10	38243381	38243826	Peak_33581	CRD_4382	Intron
chr10	38244085	38244808	Peak_33582	CRD_4382	Intron
chr10	38245705	38245915	Peak_33583	CRD_4382	Promoter
chr10	38259990	38260189	Peak_33584	CRD_4382	Intron
chr10	38289819	38290018	Peak_33585	CRD_4382	Intron
