## Supplementary material for "The neuronal chromatin landscape in adult schizophrenia brains is linked to early fetal development": Table S4 (part 14 of 26)

### Sheet: S4B (continued)
TableS4B: Neuronal ACC CRD genomic coordinates.
chr10	38290068	38290343	Peak_33586	CRD_4382	Intron
chr10	38294138	38295012	Peak_33587	CRD_4382	Intron
chr10	38300183	38300670	Peak_33588	CRD_4382	Intron
chr10	38302880	38303115	Peak_33589	CRD_4382	Intron
chr10	38303226	38303446	Peak_33590	CRD_4382	Intron
chr10	38305584	38305826	Peak_33591	CRD_4382	Intron
chr10	38314999	38315381	Peak_33592	CRD_4382	Intron
chr10	38316019	38316409	Peak_33593	CRD_4382	Intron
chr10	38316522	38316731	Peak_33594	CRD_4382	Intron
chr10	38317860	38318101	Peak_33595	CRD_4382	Intron
chr10	38323120	38323813	Peak_33596	CRD_4382	Intron
chr10	38333164	38333712	Peak_33597	CRD_4382	Intron
chr10	38333933	38334538	Peak_33598	CRD_4382	Intron
chr10	38337574	38337843	Peak_33599	CRD_4382	Intron
chr10	38340867	38341120	Peak_33600	CRD_4382	Intron
chr10	38344342	38344548	Peak_33601	CRD_4382	Intron
chr10	38626254	38626515	Peak_33645	CRD_4383	Distal_Intergenic
chr10	38638165	38638364	Peak_33646	CRD_4383	Promoter
chr10	38675106	38675404	Peak_33647	CRD_4383	Intron
chr10	38684383	38684635	Peak_33648	CRD_4383	Intron
chr10	38684921	38685204	Peak_33649	CRD_4383	Exon
chr10	38701754	38702019	Peak_33650	CRD_4383	Distal_Intergenic
chr10	38709043	38709304	Peak_33651	CRD_4383	Distal_Intergenic
chr10	38709425	38709833	Peak_33652	CRD_4383	Distal_Intergenic
chr10	38744674	38746049	Peak_33653	CRD_4383	Distal_Intergenic
chr10	38983993	38985031	Peak_33754	CRD_4383	Distal_Intergenic
chr10	38985217	38985423	Peak_33755	CRD_4383	Distal_Intergenic
chr10	39428459	39428705	Peak_33756	CRD_4383	Distal_Intergenic
chr10	39445036	39445252	Peak_33757	CRD_4383	Distal_Intergenic
chr10	39446069	39446346	Peak_33758	CRD_4383	Distal_Intergenic
chr10	39486609	39487055	Peak_33759	CRD_4383	Distal_Intergenic
chr10	39494881	39495134	Peak_33760	CRD_4383	Distal_Intergenic
chr10	42155799	42156096	Peak_33842	CRD_4384	Distal_Intergenic
chr10	42158562	42158761	Peak_33843	CRD_4384	Distal_Intergenic
chr10	42159939	42160145	Peak_33844	CRD_4384	Distal_Intergenic
chr10	42161988	42162187	Peak_33845	CRD_4384	Distal_Intergenic
chr10	42163580	42163781	Peak_33846	CRD_4384	Distal_Intergenic
chr10	42165848	42166163	Peak_33847	CRD_4384	Distal_Intergenic
chr10	42166527	42166884	Peak_33848	CRD_4384	Distal_Intergenic
chr10	42171728	42172017	Peak_33849	CRD_4384	Distal_Intergenic
chr10	42172130	42172333	Peak_33850	CRD_4384	Distal_Intergenic
chr10	42367134	42368455	Peak_33877	CRD_4385	Promoter
chr10	42398715	42399226	Peak_33878	CRD_4385	Distal_Intergenic
chr10	42417752	42417960	Peak_33879	CRD_4385	Intron
chr10	42428200	42429000	Peak_33880	CRD_4385	Intron
chr10	42442417	42442734	Peak_33881	CRD_4385	Intron
chr10	42444990	42445228	Peak_33882	CRD_4385	Intron
chr10	42445686	42445907	Peak_33883	CRD_4385	Intron
chr10	42451573	42451921	Peak_33884	CRD_4385	Promoter
chr10	42452201	42452953	Peak_33885	CRD_4385	Promoter
chr10	42459953	42460162	Peak_33886	CRD_4385	Intron
chr10	42468630	42468839	Peak_33887	CRD_4385	Promoter
chr10	42475211	42476304	Peak_33888	CRD_4385	Promoter
chr10	42488355	42488815	Peak_33889	CRD_4385	Intron
chr10	42833243	42833742	Peak_33924	CRD_4386	Promoter
chr10	42836682	42836993	Peak_33925	CRD_4386	Distal_Intergenic
chr10	42851381	42851591	Peak_33926	CRD_4386	Distal_Intergenic
chr10	42852408	42852611	Peak_33927	CRD_4386	Distal_Intergenic
chr10	42866266	42867033	Peak_33928	CRD_4386	Distal_Intergenic
chr10	42867144	42867350	Peak_33929	CRD_4386	Distal_Intergenic
chr10	42874214	42874571	Peak_33930	CRD_4386	Promoter
chr10	42875561	42876352	Peak_33931	CRD_4386	Distal_Intergenic
chr10	42888714	42889289	Peak_33932	CRD_4386	Distal_Intergenic
chr10	42913562	42914008	Peak_33933	CRD_4386	Distal_Intergenic
chr10	42923208	42923521	Peak_33934	CRD_4386	Distal_Intergenic
chr10	42924007	42924234	Peak_33935	CRD_4386	Distal_Intergenic
chr10	42924443	42924770	Peak_33936	CRD_4386	Distal_Intergenic
chr10	42926904	42927655	Peak_33937	CRD_4386	Distal_Intergenic
chr10	42933620	42934525	Peak_33938	CRD_4386	Distal_Intergenic
chr10	42947518	42947872	Peak_33939	CRD_4386	Distal_Intergenic
chr10	42948116	42948671	Peak_33940	CRD_4386	Distal_Intergenic
chr10	42953453	42955138	Peak_33941	CRD_4386	Distal_Intergenic
chr10	42963608	42963847	Peak_33942	CRD_4386	Distal_Intergenic
chr10	42964480	42965304	Peak_33943	CRD_4386	Distal_Intergenic
chr10	42972100	42973215	Peak_33944	CRD_4386	Distal_Intergenic
chr10	42976930	42977439	Peak_33945	CRD_4386	Exon
chr10	42977661	42978012	Peak_33946	CRD_4386	Exon
chr10	42979227	42979604	Peak_33947	CRD_4386	Promoter
chr10	42979802	42980093	Peak_33948	CRD_4386	Promoter
chr10	42987300	42987744	Peak_33949	CRD_4386	Distal_Intergenic
chr10	42988977	42989686	Peak_33950	CRD_4386	Distal_Intergenic
chr10	42490693	42491088	Peak_33890	CRD_4386	Intron
chr10	42552240	42553708	Peak_33891	CRD_4386	Promoter
chr10	42576353	42577027	Peak_33892	CRD_4386	Promoter
chr10	42578491	42579143	Peak_33893	CRD_4386	Promoter
chr10	42596841	42597074	Peak_33894	CRD_4386	Promoter
chr10	42597175	42597456	Peak_33895	CRD_4386	Promoter
chr10	42606649	42607178	Peak_33896	CRD_4386	Promoter
chr10	42610190	42610449	Peak_33897	CRD_4386	Intron
chr10	42615555	42615954	Peak_33898	CRD_4386	Intron
chr10	42621662	42622187	Peak_33899	CRD_4386	Intron
chr10	42622386	42622797	Peak_33900	CRD_4386	Intron
chr10	42622892	42623340	Peak_33901	CRD_4386	Intron
chr10	42637653	42638985	Peak_33902	CRD_4386	Promoter
chr10	42649152	42649565	Peak_33903	CRD_4386	Distal_Intergenic
chr10	42661813	42662098	Peak_33904	CRD_4386	Promoter
chr10	42671634	42671890	Peak_33905	CRD_4386	Exon
chr10	42675987	42676223	Peak_33906	CRD_4386	Intron
chr10	42680307	42680563	Peak_33907	CRD_4386	Intron
chr10	42685076	42685276	Peak_33908	CRD_4386	Intron
chr10	42686131	42686455	Peak_33909	CRD_4386	Intron
chr10	42688041	42688795	Peak_33910	CRD_4386	Promoter
chr10	42705507	42706036	Peak_33911	CRD_4386	Exon
chr10	42715326	42715979	Peak_33912	CRD_4386	Promoter
chr10	42734511	42735074	Peak_33913	CRD_4386	Exon
chr10	42742564	42742769	Peak_33914	CRD_4386	Distal_Intergenic
chr10	42753188	42753537	Peak_33915	CRD_4386	Promoter
chr10	42781985	42783473	Peak_33916	CRD_4386	Promoter
chr10	42788962	42789374	Peak_33917	CRD_4386	Intron
chr10	42790804	42791070	Peak_33918	CRD_4386	Intron
chr10	42795477	42796386	Peak_33919	CRD_4386	Intron
chr10	42802777	42803380	Peak_33920	CRD_4386	Intron
chr10	42808995	42809282	Peak_33921	CRD_4386	Intron
chr10	42828294	42828521	Peak_33922	CRD_4386	Intron
chr10	42832006	42832211	Peak_33923	CRD_4386	Promoter
chr10	43128960	43129967	Peak_33978	CRD_4387	Exon
chr10	43137468	43139321	Peak_33979	CRD_4387	Promoter
chr10	43144144	43144343	Peak_33980	CRD_4387	Intron
chr10	43144623	43145025	Peak_33981	CRD_4387	Intron
chr10	43156533	43157368	Peak_33982	CRD_4387	Intron
chr10	43160218	43161212	Peak_33983	CRD_4387	Exon
chr10	43170464	43170856	Peak_33984	CRD_4387	Intron
chr10	43172769	43173451	Peak_33985	CRD_4387	Intron
chr10	43190795	43191150	Peak_33986	CRD_4387	Distal_Intergenic
chr10	43002804	43003195	Peak_33953	CRD_4387	Distal_Intergenic
chr10	43005234	43006200	Peak_33954	CRD_4387	Distal_Intergenic
chr10	43016336	43016747	Peak_33955	CRD_4387	Distal_Intergenic
chr10	43020570	43020831	Peak_33956	CRD_4387	Distal_Intergenic
chr10	43021237	43021447	Peak_33957	CRD_4387	Distal_Intergenic
chr10	43038917	43039158	Peak_33958	CRD_4387	Distal_Intergenic
chr10	43050676	43051033	Peak_33959	CRD_4387	Distal_Intergenic
chr10	43051136	43051630	Peak_33960	CRD_4387	Distal_Intergenic
chr10	43052605	43053509	Peak_33961	CRD_4387	Distal_Intergenic
chr10	43059781	43060064	Peak_33962	CRD_4387	Distal_Intergenic
chr10	43069643	43069934	Peak_33963	CRD_4387	Distal_Intergenic
chr10	43070216	43070452	Peak_33964	CRD_4387	Distal_Intergenic
chr10	43075553	43077137	Peak_33965	CRD_4387	Promoter
chr10	43079023	43079279	Peak_33966	CRD_4387	Promoter
chr10	43083871	43084144	Peak_33967	CRD_4387	Intron
chr10	43084318	43084517	Peak_33968	CRD_4387	Intron
chr10	43092010	43092353	Peak_33969	CRD_4387	Intron
chr10	43092539	43092930	Peak_33970	CRD_4387	Intron
chr10	43093233	43094013	Peak_33971	CRD_4387	Intron
chr10	43098222	43098466	Peak_33972	CRD_4387	Promoter
chr10	43104400	43105977	Peak_33973	CRD_4387	Promoter
chr10	43114252	43114548	Peak_33974	CRD_4387	Exon
chr10	43117622	43117890	Peak_33975	CRD_4387	Intron
chr10	43121113	43121351	Peak_33976	CRD_4387	Intron
chr10	43122612	43123132	Peak_33977	CRD_4387	Intron
chr10	43211863	43212804	Peak_33990	CRD_4388	Promoter
chr10	43214722	43216072	Peak_33991	CRD_4388	Intron
chr10	43218743	43218983	Peak_33992	CRD_4388	Intron
chr10	43221105	43221621	Peak_33993	CRD_4388	Intron
chr10	43221945	43222939	Peak_33994	CRD_4388	Intron
chr10	43225454	43225754	Peak_33995	CRD_4389	Intron
chr10	43228526	43229288	Peak_33996	CRD_4389	Promoter
chr10	43230135	43230576	Peak_33997	CRD_4389	Promoter
chr10	43230684	43231224	Peak_33998	CRD_4389	Promoter
chr10	43231536	43231787	Peak_33999	CRD_4389	Promoter
chr10	43236084	43236879	Peak_34000	CRD_4389	Intron
chr10	43237568	43237777	Peak_34001	CRD_4389	Intron
chr10	43251320	43251776	Peak_34002	CRD_4389	Intron
chr10	43255878	43256197	Peak_34003	CRD_4389	Intron
chr10	43256277	43257141	Peak_34004	CRD_4389	Intron
chr10	43262134	43263759	Peak_34005	CRD_4389	Intron
chr10	43263846	43264069	Peak_34006	CRD_4389	Promoter
chr10	43264404	43264823	Peak_34007	CRD_4389	Promoter
chr10	43264942	43265537	Peak_34008	CRD_4389	Promoter
chr10	43265699	43266547	Peak_34009	CRD_4389	Promoter
chr10	43266902	43267139	Peak_34010	CRD_4389	Promoter
chr10	43340420	43341180	Peak_34020	CRD_4390	Promoter
chr10	43342441	43342761	Peak_34021	CRD_4390	Promoter
chr10	43342922	43343685	Peak_34022	CRD_4390	Promoter
chr10	43348472	43349226	Peak_34023	CRD_4390	Distal_Intergenic
chr10	43350126	43351129	Peak_34024	CRD_4390	Distal_Intergenic
chr10	43355600	43356388	Peak_34025	CRD_4390	Distal_Intergenic
chr10	43573226	43575386	Peak_34054	CRD_4390	Promoter
chr10	43595048	43596415	Peak_34055	CRD_4390	Distal_Intergenic
chr10	43605889	43607341	Peak_34056	CRD_4390	Promoter
chr10	43613033	43613905	Peak_34057	CRD_4390	Intron
chr10	43278351	43278579	Peak_34011	CRD_4390	Distal_Intergenic
chr10	43292704	43293764	Peak_34012	CRD_4390	Distal_Intergenic
chr10	43301454	43302004	Peak_34013	CRD_4390	Distal_Intergenic
chr10	43315880	43316260	Peak_34014	CRD_4390	Distal_Intergenic
chr10	43317125	43317464	Peak_34015	CRD_4390	Distal_Intergenic
chr10	43318990	43319507	Peak_34016	CRD_4390	Distal_Intergenic
chr10	43319571	43319838	Peak_34017	CRD_4390	Distal_Intergenic
chr10	43322302	43323514	Peak_34018	CRD_4390	Promoter
chr10	43332415	43333404	Peak_34019	CRD_4390	Distal_Intergenic
chr10	43360115	43360482	Peak_34026	CRD_4390	Distal_Intergenic
chr10	43361594	43363008	Peak_34027	CRD_4390	Distal_Intergenic
chr10	43373033	43373554	Peak_34028	CRD_4390	Promoter
chr10	43379690	43379892	Peak_34029	CRD_4390	Distal_Intergenic
chr10	43384438	43385157	Peak_34030	CRD_4390	Exon
chr10	43390483	43391279	Peak_34031	CRD_4390	Intron
chr10	43391332	43391531	Peak_34032	CRD_4390	Intron
chr10	43395662	43396942	Peak_34033	CRD_4390	Promoter
chr10	43397093	43397662	Peak_34034	CRD_4390	Promoter
chr10	43407700	43407976	Peak_34035	CRD_4390	Promoter
chr10	43408027	43408284	Peak_34036	CRD_4390	Promoter
chr10	43408386	43408644	Peak_34037	CRD_4390	Promoter
chr10	43408723	43410806	Peak_34038	CRD_4390	Promoter
chr10	43420057	43421489	Peak_34039	CRD_4390	Promoter
chr10	43430614	43430872	Peak_34040	CRD_4390	Distal_Intergenic
chr10	43431114	43431372	Peak_34041	CRD_4390	Distal_Intergenic
chr10	43436124	43437666	Peak_34042	CRD_4390	Promoter
chr10	43452507	43452854	Peak_34043	CRD_4390	Promoter
chr10	43454784	43456222	Peak_34044	CRD_4390	Promoter
chr10	43461848	43462598	Peak_34045	CRD_4390	Intron
chr10	43476648	43476888	Peak_34046	CRD_4390	Intron
chr10	43477607	43477923	Peak_34047	CRD_4390	Intron
chr10	43548038	43548883	Peak_34048	CRD_4390	Distal_Intergenic
chr10	43550773	43550981	Peak_34049	CRD_4390	Distal_Intergenic
chr10	43553376	43554554	Peak_34050	CRD_4390	Exon
chr10	43559368	43559691	Peak_34051	CRD_4390	Intron
chr10	43560323	43560817	Peak_34052	CRD_4390	Intron
chr10	43566663	43567002	Peak_34053	CRD_4390	Promoter
chr10	43621177	43621501	Peak_34058	CRD_4391	Distal_Intergenic
chr10	43622080	43622430	Peak_34059	CRD_4391	Distal_Intergenic
chr10	43623248	43624195	Peak_34060	CRD_4391	Distal_Intergenic
chr10	43631243	43631456	Peak_34061	CRD_4391	Promoter
chr10	44045976	44047093	Peak_34147	CRD_4392	Distal_Intergenic
chr10	44057666	44058591	Peak_34148	CRD_4392	Distal_Intergenic
chr10	44064030	44064768	Peak_34149	CRD_4392	Distal_Intergenic
chr10	44065335	44065569	Peak_34150	CRD_4392	Distal_Intergenic
chr10	44320868	44321261	Peak_34203	CRD_4393	Distal_Intergenic
chr10	44321501	44321852	Peak_34204	CRD_4393	Distal_Intergenic
chr10	44325035	44325563	Peak_34205	CRD_4393	Distal_Intergenic
chr10	44326504	44326711	Peak_34206	CRD_4393	Distal_Intergenic
chr10	44530977	44531319	Peak_34248	CRD_4394	Distal_Intergenic
chr10	44536957	44537344	Peak_34249	CRD_4394	Distal_Intergenic
chr10	44537528	44537874	Peak_34250	CRD_4394	Distal_Intergenic
chr10	44538027	44538417	Peak_34251	CRD_4394	Distal_Intergenic
chr10	44538624	44538950	Peak_34252	CRD_4395	Distal_Intergenic
chr10	44544729	44545057	Peak_34253	CRD_4395	Distal_Intergenic
chr10	44552815	44553072	Peak_34254	CRD_4395	Distal_Intergenic
chr10	44557135	44558035	Peak_34255	CRD_4395	Distal_Intergenic
chr10	44562752	44563129	Peak_34256	CRD_4395	Distal_Intergenic
chr10	44563198	44563801	Peak_34257	CRD_4395	Distal_Intergenic
chr10	44568494	44568903	Peak_34258	CRD_4395	Distal_Intergenic
chr10	44576536	44577179	Peak_34259	CRD_4395	Distal_Intergenic
chr10	44584830	44585487	Peak_34260	CRD_4395	Distal_Intergenic
chr10	44590768	44591204	Peak_34261	CRD_4395	Exon
chr10	44591364	44591609	Peak_34262	CRD_4395	Exon
chr10	44601861	44602082	Peak_34263	CRD_4395	Promoter
chr10	44602629	44603153	Peak_34264	CRD_4395	Promoter
chr10	44603851	44604239	Peak_34265	CRD_4395	Promoter
chr10	44604751	44605129	Peak_34266	CRD_4395	Promoter
chr10	44622720	44623572	Peak_34267	CRD_4395	Distal_Intergenic
chr10	44623763	44624135	Peak_34268	CRD_4395	Distal_Intergenic
chr10	44624198	44625260	Peak_34269	CRD_4395	Distal_Intergenic
chr10	44630611	44631041	Peak_34270	CRD_4395	Distal_Intergenic
chr10	44634373	44634639	Peak_34271	CRD_4395	Distal_Intergenic
chr10	44637275	44637698	Peak_34272	CRD_4395	Distal_Intergenic
chr10	44830922	44831606	Peak_34314	CRD_4396	Exon
chr10	44836475	44837160	Peak_34315	CRD_4396	Intron
chr10	44842336	44842558	Peak_34316	CRD_4396	Intron
chr10	44843426	44844285	Peak_34317	CRD_4396	Intron
chr10	44844350	44844653	Peak_34318	CRD_4396	Intron
chr10	44857442	44858077	Peak_34319	CRD_4396	Intron
chr10	44807405	44808042	Peak_34312	CRD_4396	Promoter
chr10	44825481	44825680	Peak_34313	CRD_4396	Exon
chr10	44974565	44975246	Peak_34345	CRD_4397	Promoter
chr10	44978087	44979235	Peak_34346	CRD_4397	Promoter
chr10	44980779	44981786	Peak_34347	CRD_4397	Promoter
chr10	44988426	44988822	Peak_34348	CRD_4397	Promoter
chr10	44991275	44991895	Peak_34349	CRD_4397	Promoter
chr10	44995696	44996980	Peak_34350	CRD_4397	Exon
chr10	45000748	45002081	Peak_34351	CRD_4397	Promoter
chr10	45067895	45068470	Peak_34363	CRD_4398	Promoter
chr10	45076571	45077558	Peak_34364	CRD_4398	Promoter
chr10	45092047	45092714	Peak_34365	CRD_4398	Intron
chr10	45094559	45094850	Peak_34366	CRD_4398	Intron
chr10	45008248	45009201	Peak_34352	CRD_4398	Intron
chr10	45016921	45017244	Peak_34353	CRD_4398	Intron
chr10	45023237	45024075	Peak_34354	CRD_4398	Intron
chr10	45040673	45042088	Peak_34355	CRD_4398	Intron
chr10	45042545	45042744	Peak_34356	CRD_4398	Intron
chr10	45050610	45051300	Peak_34357	CRD_4398	Intron
chr10	45052748	45052972	Peak_34358	CRD_4398	Promoter
chr10	45053360	45054191	Peak_34359	CRD_4398	Promoter
chr10	45061801	45062336	Peak_34360	CRD_4398	Exon
chr10	45065082	45065356	Peak_34361	CRD_4398	Intron
chr10	45066676	45067165	Peak_34362	CRD_4398	Intron
chr10	45097558	45097795	Peak_34367	CRD_4398	Intron
chr10	45099338	45099643	Peak_34368	CRD_4398	Exon
chr10	45115779	45116067	Peak_34369	CRD_4398	Promoter
chr10	45118570	45119116	Peak_34370	CRD_4398	Promoter
chr10	45135139	45136786	Peak_34371	CRD_4398	Promoter
chr10	45137646	45137977	Peak_34372	CRD_4398	Promoter
chr10	45146059	45146317	Peak_34373	CRD_4398	Promoter
chr10	45151726	45152043	Peak_34374	CRD_4398	Promoter
chr10	45152692	45153054	Peak_34375	CRD_4398	Promoter
chr10	45158940	45159317	Peak_34376	CRD_4398	Promoter
chr10	45159453	45160124	Peak_34377	CRD_4398	Promoter
chr10	45165001	45165530	Peak_34378	CRD_4398	Promoter
chr10	45166113	45166493	Peak_34379	CRD_4398	Promoter
chr10	45171849	45172051	Peak_34380	CRD_4398	Exon
chr10	45173123	45173322	Peak_34381	CRD_4398	Intron
chr10	45174697	45174953	Peak_34382	CRD_4398	Intron
chr10	45183933	45184280	Peak_34383	CRD_4398	Promoter
chr10	45193876	45194078	Peak_34384	CRD_4398	Exon
chr10	45195558	45196419	Peak_34385	CRD_4398	Promoter
chr10	45200225	45200472	Peak_34386	CRD_4398	Promoter
chr10	45203409	45203667	Peak_34387	CRD_4398	Distal_Intergenic
chr10	45220848	45221310	Peak_34388	CRD_4398	Distal_Intergenic
chr10	45226023	45226435	Peak_34389	CRD_4398	Distal_Intergenic
chr10	45235206	45236128	Peak_34390	CRD_4398	Exon
chr10	45249582	45249797	Peak_34391	CRD_4398	Promoter
chr10	45249867	45251011	Peak_34392	CRD_4398	Promoter
chr10	45253002	45253395	Peak_34393	CRD_4398	Promoter
chr10	45273029	45273259	Peak_34394	CRD_4398	Distal_Intergenic
chr10	45273408	45274382	Peak_34395	CRD_4398	Distal_Intergenic
chr10	45278177	45278583	Peak_34396	CRD_4398	Distal_Intergenic
chr10	45280276	45280499	Peak_34397	CRD_4398	Distal_Intergenic
chr10	45289664	45289871	Peak_34398	CRD_4398	Distal_Intergenic
chr10	45292620	45293250	Peak_34399	CRD_4398	Distal_Intergenic
chr10	45293457	45293883	Peak_34400	CRD_4398	Distal_Intergenic
chr10	45294449	45294755	Peak_34401	CRD_4398	Distal_Intergenic
chr10	45305117	45306092	Peak_34402	CRD_4398	Promoter
chr10	45316301	45316529	Peak_34403	CRD_4398	Promoter
chr10	45354699	45355135	Peak_34404	CRD_4398	Distal_Intergenic
chr10	45368258	45368629	Peak_34405	CRD_4398	Distal_Intergenic
chr10	45368999	45369376	Peak_34406	CRD_4398	Distal_Intergenic
chr10	45369454	45369858	Peak_34407	CRD_4398	Distal_Intergenic
chr10	45372093	45372331	Peak_34408	CRD_4398	Promoter
chr10	45372444	45372655	Peak_34409	CRD_4398	Promoter
chr10	45373080	45373368	Peak_34410	CRD_4398	Promoter
chr10	45404149	45405111	Peak_34411	CRD_4398	Intron
chr10	45418806	45420157	Peak_34412	CRD_4398	Intron
chr10	45420278	45421060	Peak_34413	CRD_4398	Intron
chr10	45421133	45421614	Peak_34414	CRD_4398	Promoter
chr10	45432378	45432989	Peak_34415	CRD_4398	Intron
chr10	45434158	45434977	Peak_34416	CRD_4398	Intron
chr10	45439726	45439925	Peak_34417	CRD_4398	Promoter
chr10	45444693	45445122	Peak_34418	CRD_4398	Promoter
chr10	45445345	45445995	Peak_34419	CRD_4398	Promoter
chr10	45447498	45448008	Peak_34420	CRD_4398	Intron
chr10	45450942	45451251	Peak_34421	CRD_4398	Promoter
chr10	45453961	45454772	Peak_34422	CRD_4398	Promoter
chr10	45464934	45466131	Peak_34423	CRD_4398	Promoter
chr10	45471913	45472126	Peak_34424	CRD_4398	Intron
chr10	45497759	45498477	Peak_34425	CRD_4398	Intron
chr10	45503408	45503711	Peak_34426	CRD_4398	Intron
chr10	45507852	45508591	Peak_34427	CRD_4398	Intron
chr10	45514116	45515448	Peak_34428	CRD_4398	Intron
chr10	45515574	45515869	Peak_34429	CRD_4398	Intron
chr10	45520063	45520729	Peak_34430	CRD_4398	Intron
chr10	45521453	45521673	Peak_34431	CRD_4398	Intron
chr10	45526200	45527035	Peak_34432	CRD_4398	Intron
chr10	45531450	45531916	Peak_34433	CRD_4398	Intron
chr10	45531989	45532193	Peak_34434	CRD_4398	Intron
chr10	45535120	45535448	Peak_34435	CRD_4398	Promoter
chr10	45542459	45542796	Peak_34436	CRD_4398	Intron
chr10	45544329	45544663	Peak_34437	CRD_4398	Intron
chr10	45547718	45548654	Peak_34438	CRD_4398	Intron
chr10	45550399	45550712	Peak_34439	CRD_4398	Intron
chr10	45551179	45551445	Peak_34440	CRD_4398	Intron
chr10	45556743	45557126	Peak_34441	CRD_4398	Intron
chr10	45560691	45561170	Peak_34442	CRD_4398	Intron
chr10	45562136	45562444	Peak_34443	CRD_4398	Intron
chr10	45563007	45563264	Peak_34444	CRD_4398	Intron
chr10	45563702	45563956	Peak_34445	CRD_4398	Intron
chr10	45569602	45570714	Peak_34446	CRD_4398	Intron
chr10	45570799	45571083	Peak_34447	CRD_4398	Intron
chr10	45580241	45580494	Peak_34448	CRD_4398	Intron
chr10	45581798	45582465	Peak_34449	CRD_4398	Intron
chr10	45600280	45600595	Peak_34453	CRD_4399	Distal_Intergenic
chr10	45601102	45601301	Peak_34454	CRD_4399	Distal_Intergenic
chr10	45602909	45603166	Peak_34455	CRD_4399	Distal_Intergenic
chr10	45615140	45615443	Peak_34456	CRD_4399	Exon
chr10	45623082	45623433	Peak_34457	CRD_4399	Promoter
chr10	45623493	45623880	Peak_34458	CRD_4399	Promoter
chr10	45623998	45624444	Peak_34459	CRD_4399	Intron
chr10	45638663	45639123	Peak_34460	CRD_4399	Intron
chr10	45639986	45640678	Peak_34461	CRD_4399	Exon
chr10	45645464	45645718	Peak_34462	CRD_4399	Intron
chr10	45646483	45646940	Peak_34463	CRD_4399	Promoter
chr10	45649819	45650160	Peak_34464	CRD_4399	Promoter
chr10	45658489	45658751	Peak_34465	CRD_4399	Intron
chr10	45663177	45663451	Peak_34466	CRD_4399	Intron
chr10	45663533	45663745	Peak_34467	CRD_4399	Exon
chr10	45666163	45666897	Peak_34468	CRD_4399	Intron
chr10	45672055	45672380	Peak_34469	CRD_4399	Promoter
chr10	45672588	45673241	Peak_34470	CRD_4399	Promoter
chr10	45676356	45676606	Peak_34471	CRD_4399	Promoter
chr10	45714079	45714514	Peak_34472	CRD_4399	Intron
chr10	45715096	45715339	Peak_34473	CRD_4399	Exon
chr10	45726575	45727573	Peak_34474	CRD_4399	Promoter
chr10	45727633	45728274	Peak_34475	CRD_4399	Promoter
chr10	46006193	46006790	Peak_34497	CRD_4399	Exon
chr10	46018296	46018624	Peak_34498	CRD_4399	Promoter
chr10	46019234	46019708	Peak_34499	CRD_4399	Promoter
chr10	46023377	46023907	Peak_34500	CRD_4399	Promoter
chr10	46025101	46025623	Peak_34501	CRD_4399	Promoter
chr10	46029898	46031331	Peak_34502	CRD_4399	Promoter
chr10	46037394	46037630	Peak_34503	CRD_4399	Intron
chr10	46042114	46042781	Peak_34504	CRD_4399	Intron
chr10	46051076	46051330	Peak_34505	CRD_4399	Distal_Intergenic
chr10	46052198	46052415	Peak_34506	CRD_4399	Distal_Intergenic
chr10	46052559	46052787	Peak_34507	CRD_4399	Distal_Intergenic
chr10	46053016	46053272	Peak_34508	CRD_4399	Distal_Intergenic
chr10	46074583	46074995	Peak_34509	CRD_4399	Distal_Intergenic
chr10	46075069	46075451	Peak_34510	CRD_4399	Distal_Intergenic
chr10	45734956	45735189	Peak_34476	CRD_4399	Intron
chr10	45757678	45758096	Peak_34477	CRD_4399	Intron
chr10	45768459	45768799	Peak_34478	CRD_4399	Intron
chr10	45790703	45791593	Peak_34479	CRD_4399	Intron
chr10	45799765	45799973	Peak_34480	CRD_4399	Distal_Intergenic
chr10	45801378	45801687	Peak_34481	CRD_4399	Distal_Intergenic
chr10	45809337	45809714	Peak_34482	CRD_4399	Exon
chr10	45819530	45820511	Peak_34483	CRD_4399	Promoter
chr10	45871361	45871591	Peak_34484	CRD_4399	Intron
chr10	45872533	45872733	Peak_34485	CRD_4399	Intron
chr10	45911178	45911379	Peak_34486	CRD_4399	Intron
chr10	45947467	45947825	Peak_34487	CRD_4399	Intron
chr10	45948393	45949102	Peak_34488	CRD_4399	Intron
chr10	45972149	45973149	Peak_34489	CRD_4399	Promoter
chr10	45983514	45983895	Peak_34490	CRD_4399	Promoter
chr10	45985873	45986567	Peak_34492	CRD_4399	Promoter
chr10	45993543	45994067	Peak_34493	CRD_4399	Intron
chr10	45995241	45995445	Peak_34494	CRD_4399	Intron
chr10	46001188	46001769	Peak_34495	CRD_4399	Intron
chr10	46002793	46003179	Peak_34496	CRD_4399	Intron
chr10	46084122	46085281	Peak_34513	CRD_4400	Distal_Intergenic
chr10	46099618	46100425	Peak_34514	CRD_4400	Distal_Intergenic
chr10	46104063	46104793	Peak_34515	CRD_4400	Distal_Intergenic
chr10	46106555	46107458	Peak_34516	CRD_4400	Promoter
chr10	46154682	46154979	Peak_34517	CRD_4400	Distal_Intergenic
chr10	46155272	46155688	Peak_34518	CRD_4401	Distal_Intergenic
chr10	46156836	46157069	Peak_34519	CRD_4401	Distal_Intergenic
chr10	46166132	46166334	Peak_34520	CRD_4401	Distal_Intergenic
chr10	46175481	46175682	Peak_34521	CRD_4401	Distal_Intergenic
chr10	46187166	46187438	Peak_34522	CRD_4401	Distal_Intergenic
chr10	46190940	46191139	Peak_34523	CRD_4401	Distal_Intergenic
chr10	46192112	46192614	Peak_34524	CRD_4401	Distal_Intergenic
chr10	46192976	46193237	Peak_34525	CRD_4401	Distal_Intergenic
chr10	46200010	46200584	Peak_34526	CRD_4402	Distal_Intergenic
chr10	46202494	46203195	Peak_34527	CRD_4402	Distal_Intergenic
chr10	46219278	46220725	Peak_34528	CRD_4402	Distal_Intergenic
chr10	46227542	46229227	Peak_34529	CRD_4402	Distal_Intergenic
chr10	46234357	46235073	Peak_34530	CRD_4402	Exon
chr10	46245257	46245811	Peak_34531	CRD_4402	Intron
chr10	46246942	46247363	Peak_34532	CRD_4402	Intron
chr10	46256124	46256433	Peak_34533	CRD_4402	Intron
chr10	46257031	46258220	Peak_34534	CRD_4402	Intron
chr10	46263190	46263593	Peak_34535	CRD_4402	Exon
chr10	46266414	46266850	Peak_34536	CRD_4402	Intron
chr10	46268210	46268427	Peak_34537	CRD_4402	Intron
chr10	46274375	46275548	Peak_34538	CRD_4402	Promoter
chr10	46280680	46281071	Peak_34539	CRD_4402	Distal_Intergenic
chr10	46283434	46285040	Peak_34540	CRD_4403	Promoter
chr10	46290331	46291002	Peak_34541	CRD_4403	Promoter
chr10	46291095	46291592	Peak_34542	CRD_4403	Promoter
chr10	46291667	46291866	Peak_34543	CRD_4403	Promoter
chr10	46303380	46303580	Peak_34544	CRD_4403	Intron
chr10	46304028	46304422	Peak_34545	CRD_4403	Intron
chr10	46305016	46305829	Peak_34546	CRD_4404	Intron
chr10	46316472	46317125	Peak_34547	CRD_4404	Intron
chr10	46317443	46317652	Peak_34548	CRD_4404	Intron
chr10	46317918	46318117	Peak_34549	CRD_4404	Intron
chr10	46318910	46319178	Peak_34550	CRD_4404	Intron
chr10	46325128	46325347	Peak_34551	CRD_4404	Intron
chr10	46325468	46325667	Peak_34552	CRD_4404	Intron
chr10	46328604	46329951	Peak_34553	CRD_4404	Exon
chr10	46378148	46378373	Peak_34554	CRD_4405	Promoter
chr10	46397094	46397298	Peak_34555	CRD_4405	Promoter
chr10	46398248	46398803	Peak_34556	CRD_4405	Promoter
chr10	46441747	46443436	Peak_34557	CRD_4405	Intron
chr10	46450907	46451114	Peak_34558	CRD_4405	Exon
chr10	46514269	46517410	Peak_34559	CRD_4406	Intron
chr10	46517612	46517942	Peak_34560	CRD_4406	Intron
chr10	46518044	46518752	Peak_34561	CRD_4406	Intron
chr10	46520911	46521121	Peak_34562	CRD_4406	Intron
chr10	46523524	46524319	Peak_34563	CRD_4406	Intron
chr10	46524718	46525278	Peak_34564	CRD_4406	Intron
chr10	46529215	46529580	Peak_34565	CRD_4406	Intron
chr10	46529634	46530194	Peak_34566	CRD_4406	Intron
chr10	46530276	46531256	Peak_34567	CRD_4406	Intron
chr10	46531425	46531715	Peak_34568	CRD_4406	Intron
chr10	46531933	46532349	Peak_34569	CRD_4406	Intron
chr10	46538132	46539640	Peak_34570	CRD_4406	Distal_Intergenic
chr10	46545090	46545537	Peak_34571	CRD_4407	Distal_Intergenic
chr10	46548559	46548892	Peak_34572	CRD_4407	Promoter
chr10	46552166	46552410	Peak_34573	CRD_4407	Promoter
chr10	46552477	46552884	Peak_34574	CRD_4407	Promoter
chr10	46553064	46553351	Peak_34575	CRD_4407	Promoter
chr10	46553828	46554514	Peak_34576	CRD_4407	Promoter
chr10	46555324	46555689	Peak_34577	CRD_4407	Promoter
chr10	46560016	46561404	Peak_34578	CRD_4407	Distal_Intergenic
chr10	46565578	46566144	Peak_34579	CRD_4408	Distal_Intergenic
chr10	46572894	46573101	Peak_34580	CRD_4408	Distal_Intergenic
chr10	46573384	46573651	Peak_34581	CRD_4408	Distal_Intergenic
chr10	46597376	46598234	Peak_34582	CRD_4408	Promoter
chr10	46779623	46779844	Peak_34583	CRD_4409	Promoter
chr10	46780661	46780860	Peak_34584	CRD_4409	Intron
chr10	46781943	46782225	Peak_34585	CRD_4409	Promoter
chr10	46782337	46782583	Peak_34586	CRD_4409	Promoter
chr10	46786219	46787629	Peak_34587	CRD_4409	Promoter
chr10	46791725	46792096	Peak_34588	CRD_4409	Intron
chr10	46796265	46796746	Peak_34589	CRD_4409	Exon
chr10	46798683	46798918	Peak_34590	CRD_4409	Intron
chr10	46806184	46806408	Peak_34591	CRD_4409	Promoter
chr10	46869805	46870184	Peak_34592	CRD_4410	Promoter
chr10	46870691	46870952	Peak_34593	CRD_4410	Promoter
chr10	46871108	46871954	Peak_34594	CRD_4410	Promoter
chr10	46875380	46875666	Peak_34595	CRD_4410	Intron
chr10	46876912	46877117	Peak_34596	CRD_4410	Exon
chr10	46878708	46879188	Peak_34597	CRD_4410	Exon
chr10	46890913	46892087	Peak_34598	CRD_4410	Intron
chr10	46911212	46911440	Peak_34599	CRD_4410	Promoter
chr10	46932227	46932427	Peak_34600	CRD_4410	Promoter
chr10	46949150	46949424	Peak_34601	CRD_4410	Intron
chr10	47104818	47105224	Peak_34625	CRD_4411	Distal_Intergenic
chr10	47109654	47110369	Peak_34626	CRD_4411	Distal_Intergenic
chr10	47115399	47115831	Peak_34627	CRD_4411	Distal_Intergenic
chr10	47119396	47119635	Peak_34628	CRD_4411	Distal_Intergenic
chr10	47222888	47223095	Peak_34641	CRD_4411	Distal_Intergenic
chr10	47223598	47224591	Peak_34642	CRD_4411	Distal_Intergenic
chr10	47224809	47225347	Peak_34643	CRD_4411	Distal_Intergenic
chr10	47230532	47231144	Peak_34644	CRD_4411	Distal_Intergenic
chr10	47241998	47242200	Peak_34645	CRD_4411	Distal_Intergenic
chr10	47302819	47303419	Peak_34660	CRD_4411	Promoter
chr10	47311173	47312650	Peak_34661	CRD_4411	Exon
chr10	47313297	47313795	Peak_34662	CRD_4411	Exon
chr10	47322925	47324110	Peak_34663	CRD_4411	Promoter
chr10	47330425	47330787	Peak_34664	CRD_4411	Distal_Intergenic
chr10	47334728	47335194	Peak_34665	CRD_4411	Distal_Intergenic
chr10	47336465	47337105	Peak_34666	CRD_4411	Distal_Intergenic
chr10	47337260	47337961	Peak_34667	CRD_4411	Distal_Intergenic
chr10	47262981	47263348	Peak_34648	CRD_4411	Distal_Intergenic
chr10	47269201	47269512	Peak_34649	CRD_4411	Distal_Intergenic
chr10	47270340	47270543	Peak_34650	CRD_4411	Distal_Intergenic
chr10	47279677	47280229	Peak_34651	CRD_4411	Distal_Intergenic
chr10	47280485	47280754	Peak_34652	CRD_4411	Distal_Intergenic
chr10	47286737	47287956	Peak_34653	CRD_4411	Distal_Intergenic
chr10	47288684	47289079	Peak_34654	CRD_4411	Distal_Intergenic
chr10	47296168	47296581	Peak_34655	CRD_4411	Distal_Intergenic
chr10	47296801	47297032	Peak_34656	CRD_4411	Distal_Intergenic
chr10	47297447	47298330	Peak_34657	CRD_4411	Promoter
chr10	47299835	47300043	Peak_34658	CRD_4411	Promoter
chr10	47301542	47301746	Peak_34659	CRD_4411	Promoter
chr10	47339070	47339558	Peak_34668	CRD_4411	Distal_Intergenic
chr10	47340064	47340303	Peak_34669	CRD_4411	Distal_Intergenic
chr10	47340358	47340823	Peak_34670	CRD_4411	Distal_Intergenic
chr10	47347100	47347306	Peak_34671	CRD_4411	Promoter
chr10	47347513	47347830	Peak_34672	CRD_4411	Promoter
chr10	47355844	47356245	Peak_34673	CRD_4411	Intron
chr10	47356304	47356675	Peak_34674	CRD_4411	Intron
chr10	47361262	47361566	Peak_34675	CRD_4411	Distal_Intergenic
chr10	47361637	47361844	Peak_34676	CRD_4411	Distal_Intergenic
chr10	47365259	47366784	Peak_34677	CRD_4411	Exon
chr10	47371092	47371296	Peak_34678	CRD_4411	Intron
chr10	47371350	47371623	Peak_34679	CRD_4411	Intron
chr10	47377193	47378723	Peak_34680	CRD_4411	Intron
chr10	47378956	47379155	Peak_34681	CRD_4411	Intron
chr10	47381786	47381990	Peak_34682	CRD_4411	Promoter
chr10	47382386	47382686	Peak_34683	CRD_4411	Promoter
chr10	47383283	47384587	Peak_34684	CRD_4411	Promoter
chr10	47389578	47390044	Peak_34685	CRD_4411	Distal_Intergenic
chr10	47391653	47392776	Peak_34686	CRD_4411	Distal_Intergenic
chr10	47399176	47399475	Peak_34687	CRD_4411	Distal_Intergenic
chr10	47402771	47403341	Peak_34688	CRD_4411	Distal_Intergenic
chr10	47405169	47405387	Peak_34689	CRD_4411	Distal_Intergenic
chr10	47411562	47411761	Peak_34690	CRD_4411	Distal_Intergenic
chr10	47412627	47413477	Peak_34691	CRD_4411	Distal_Intergenic
chr10	47413551	47413750	Peak_34692	CRD_4411	Distal_Intergenic
chr10	47414353	47414552	Peak_34693	CRD_4411	Distal_Intergenic
chr10	47415716	47415963	Peak_34694	CRD_4411	Distal_Intergenic
chr10	47421327	47421526	Peak_34695	CRD_4411	Distal_Intergenic
chr10	47421743	47422007	Peak_34696	CRD_4411	Distal_Intergenic
chr10	47422067	47423240	Peak_34697	CRD_4411	Distal_Intergenic
chr10	47454715	47456507	Peak_34698	CRD_4411	Distal_Intergenic
chr10	47461135	47461529	Peak_34699	CRD_4411	Promoter
chr10	46991937	46992273	Peak_34602	CRD_4411	Intron
chr10	46992952	46993594	Peak_34603	CRD_4411	Intron
chr10	47007594	47007804	Peak_34604	CRD_4411	Distal_Intergenic
chr10	47007859	47008110	Peak_34605	CRD_4411	Distal_Intergenic
chr10	47012706	47013387	Peak_34606	CRD_4411	Distal_Intergenic
chr10	47013444	47013690	Peak_34607	CRD_4411	Distal_Intergenic
chr10	47013821	47014025	Peak_34608	CRD_4411	Distal_Intergenic
chr10	47024041	47024297	Peak_34609	CRD_4411	Distal_Intergenic
chr10	47024415	47025510	Peak_34610	CRD_4411	Distal_Intergenic
chr10	47034458	47034978	Peak_34611	CRD_4411	Distal_Intergenic
chr10	47037694	47037919	Peak_34612	CRD_4411	Distal_Intergenic
chr10	47041148	47041954	Peak_34613	CRD_4411	Distal_Intergenic
chr10	47046924	47048126	Peak_34614	CRD_4411	Distal_Intergenic
chr10	47053921	47054312	Peak_34615	CRD_4411	Distal_Intergenic
chr10	47060259	47061027	Peak_34616	CRD_4411	Distal_Intergenic
chr10	47062701	47063153	Peak_34617	CRD_4411	Distal_Intergenic
chr10	47073148	47073559	Peak_34618	CRD_4411	Distal_Intergenic
chr10	47081331	47081676	Peak_34619	CRD_4411	Distal_Intergenic
chr10	47088688	47088987	Peak_34620	CRD_4411	Distal_Intergenic
chr10	47096854	47097188	Peak_34621	CRD_4411	Distal_Intergenic
chr10	47097315	47097911	Peak_34622	CRD_4411	Distal_Intergenic
chr10	47098119	47098322	Peak_34623	CRD_4411	Distal_Intergenic
chr10	47104219	47104623	Peak_34624	CRD_4411	Distal_Intergenic
chr10	47134369	47134779	Peak_34629	CRD_4411	Distal_Intergenic
chr10	47148605	47149791	Peak_34630	CRD_4411	Distal_Intergenic
chr10	47155986	47156260	Peak_34631	CRD_4411	Distal_Intergenic
chr10	47169568	47169979	Peak_34632	CRD_4411	Distal_Intergenic
chr10	47175791	47177848	Peak_34633	CRD_4411	Distal_Intergenic
chr10	47185618	47186476	Peak_34634	CRD_4411	Distal_Intergenic
chr10	47192058	47192489	Peak_34635	CRD_4411	Distal_Intergenic
chr10	47198692	47199345	Peak_34636	CRD_4411	Distal_Intergenic
chr10	47207230	47207430	Peak_34637	CRD_4411	Distal_Intergenic
chr10	47209045	47209715	Peak_34638	CRD_4411	Distal_Intergenic
chr10	47213785	47215190	Peak_34639	CRD_4411	Distal_Intergenic
chr10	47218191	47218390	Peak_34640	CRD_4411	Distal_Intergenic
chr10	47243699	47244280	Peak_34646	CRD_4411	Distal_Intergenic
chr10	47245686	47245997	Peak_34647	CRD_4411	Distal_Intergenic
chr10	47475099	47475408	Peak_34700	CRD_4412	Intron
chr10	47481391	47481735	Peak_34701	CRD_4412	Promoter
chr10	47481975	47482191	Peak_34702	CRD_4412	Promoter
chr10	47552718	47554142	Peak_34703	CRD_4412	Promoter
chr10	47558273	47558472	Peak_34704	CRD_4412	Distal_Intergenic
chr10	47705937	47706151	Peak_34708	CRD_4413	Promoter
chr10	47726745	47726969	Peak_34709	CRD_4413	Exon
chr10	47743621	47744512	Peak_34710	CRD_4413	Distal_Intergenic
chr10	47775799	47776233	Peak_34711	CRD_4413	Distal_Intergenic
chr10	47941203	47942904	Peak_34712	CRD_4414	Intron
chr10	47967917	47968359	Peak_34713	CRD_4414	Intron
chr10	47989078	47989512	Peak_34714	CRD_4414	Promoter
chr10	48159755	48160647	Peak_34715	CRD_4414	Intron
chr10	48161480	48161688	Peak_34716	CRD_4414	Intron
chr10	48163873	48164359	Peak_34717	CRD_4414	Intron
chr10	48172714	48173149	Peak_34718	CRD_4415	Promoter
chr10	48175113	48175438	Peak_34719	CRD_4415	Promoter
chr10	48180354	48180687	Peak_34720	CRD_4415	Promoter
chr10	48180977	48181312	Peak_34721	CRD_4415	Promoter
chr10	48181767	48183231	Peak_34722	CRD_4415	Promoter
chr10	48188063	48188734	Peak_34723	CRD_4415	Intron
chr10	48189086	48189359	Peak_34724	CRD_4415	Intron
chr10	48390928	48391763	Peak_34768	CRD_4415	Intron
chr10	48396213	48396674	Peak_34769	CRD_4415	Intron
chr10	48398747	48399956	Peak_34770	CRD_4415	Promoter
chr10	48399965	48400325	Peak_34771	CRD_4415	Promoter
chr10	48404521	48405046	Peak_34772	CRD_4415	Promoter
chr10	48465006	48466095	Peak_34785	CRD_4415	Promoter
chr10	48477276	48478200	Peak_34786	CRD_4415	Promoter
chr10	48488484	48488941	Peak_34787	CRD_4415	Intron
chr10	48496739	48498316	Peak_34788	CRD_4415	Intron
chr10	48499093	48499654	Peak_34789	CRD_4415	Intron
chr10	48501774	48502031	Peak_34790	CRD_4415	Intron
chr10	48582331	48582629	Peak_34807	CRD_4415	Promoter
chr10	48589180	48590219	Peak_34808	CRD_4415	Intron
chr10	48598282	48598603	Peak_34809	CRD_4415	Intron
chr10	48599683	48600110	Peak_34810	CRD_4415	Intron
chr10	48604961	48605656	Peak_34811	CRD_4415	Promoter
chr10	48608190	48608481	Peak_34812	CRD_4415	Intron
chr10	48191516	48191804	Peak_34725	CRD_4415	Promoter
chr10	48192455	48194063	Peak_34726	CRD_4415	Promoter
chr10	48199124	48199404	Peak_34727	CRD_4415	Promoter
chr10	48202774	48203013	Peak_34728	CRD_4415	Promoter
chr10	48213066	48213461	Peak_34729	CRD_4415	Intron
chr10	48214705	48215368	Peak_34730	CRD_4415	Intron
chr10	48215513	48215805	Peak_34731	CRD_4415	Intron
chr10	48225021	48225550	Peak_34732	CRD_4415	Intron
chr10	48225665	48225956	Peak_34733	CRD_4415	Intron
chr10	48227155	48227690	Peak_34734	CRD_4415	Intron
chr10	48238342	48238834	Peak_34735	CRD_4415	Intron
chr10	48239092	48239316	Peak_34736	CRD_4415	Intron
chr10	48242378	48242699	Peak_34737	CRD_4415	Intron
chr10	48242958	48243196	Peak_34738	CRD_4415	Intron
chr10	48244298	48244770	Peak_34739	CRD_4415	Intron
chr10	48247969	48248531	Peak_34740	CRD_4415	Intron
chr10	48248922	48249368	Peak_34741	CRD_4415	Promoter
chr10	48251133	48251622	Peak_34742	CRD_4415	Promoter
chr10	48251932	48252175	Peak_34743	CRD_4415	Promoter
chr10	48256932	48257178	Peak_34744	CRD_4415	Intron
chr10	48406323	48406964	Peak_34773	CRD_4415	Intron
chr10	48416644	48416908	Peak_34774	CRD_4415	Intron
chr10	48512676	48513364	Peak_34794	CRD_4415	Promoter
chr10	48518511	48519682	Peak_34795	CRD_4415	Intron
chr10	48520090	48520681	Peak_34796	CRD_4415	Intron
chr10	48521612	48521878	Peak_34797	CRD_4415	Promoter
chr10	48525896	48526704	Peak_34798	CRD_4415	Promoter
chr10	48544700	48544947	Peak_34799	CRD_4415	Promoter
chr10	48545076	48545637	Peak_34800	CRD_4415	Promoter
chr10	48551586	48552391	Peak_34801	CRD_4415	Intron
chr10	48554621	48555119	Peak_34802	CRD_4415	Promoter
chr10	48562837	48563036	Peak_34803	CRD_4415	Intron
chr10	48565236	48565495	Peak_34804	CRD_4415	Intron
chr10	48569683	48569923	Peak_34805	CRD_4415	Intron
chr10	48579387	48579783	Peak_34806	CRD_4415	Intron
chr10	48257384	48258907	Peak_34745	CRD_4415	Intron
chr10	48270905	48272327	Peak_34746	CRD_4415	Promoter
chr10	48289362	48290548	Peak_34747	CRD_4415	Promoter
chr10	48296785	48297148	Peak_34748	CRD_4415	Distal_Intergenic
chr10	48297216	48297695	Peak_34749	CRD_4415	Distal_Intergenic
chr10	48305725	48307439	Peak_34750	CRD_4415	Promoter
chr10	48312260	48313007	Peak_34751	CRD_4415	Intron
chr10	48314477	48314711	Peak_34752	CRD_4415	Intron
chr10	48318915	48319185	Peak_34753	CRD_4415	Intron
chr10	48322257	48322456	Peak_34754	CRD_4415	Intron
chr10	48323341	48323543	Peak_34755	CRD_4415	Intron
chr10	48330351	48330673	Peak_34756	CRD_4415	Intron
chr10	48336957	48337286	Peak_34757	CRD_4415	Intron
chr10	48343135	48343430	Peak_34758	CRD_4415	Intron
chr10	48343817	48344771	Peak_34759	CRD_4415	Intron
chr10	48345682	48346179	Peak_34760	CRD_4415	Intron
chr10	48346281	48346552	Peak_34761	CRD_4415	Intron
chr10	48353335	48353617	Peak_34762	CRD_4415	Intron
chr10	48353914	48354193	Peak_34763	CRD_4415	Intron
chr10	48359587	48360750	Peak_34764	CRD_4415	Intron
chr10	48362980	48363221	Peak_34765	CRD_4415	Intron
chr10	48363521	48363883	Peak_34766	CRD_4415	Intron
chr10	48366641	48366913	Peak_34767	CRD_4415	Intron
chr10	48424247	48424626	Peak_34775	CRD_4415	Promoter
chr10	48434224	48435073	Peak_34776	CRD_4415	Exon
chr10	48435790	48436021	Peak_34777	CRD_4415	Exon
chr10	48437476	48438034	Peak_34778	CRD_4415	Exon
chr10	48439786	48440094	Peak_34779	CRD_4415	Distal_Intergenic
chr10	48441934	48442652	Peak_34780	CRD_4415	Exon
chr10	48445359	48445808	Peak_34781	CRD_4415	Promoter
chr10	48445943	48446434	Peak_34782	CRD_4415	Promoter
chr10	48612252	48613005	Peak_34813	CRD_4415	Intron
chr10	48614178	48614381	Peak_34814	CRD_4415	Intron
chr10	48617847	48618451	Peak_34815	CRD_4415	Intron
chr10	48619419	48619726	Peak_34816	CRD_4415	Intron
chr10	48627864	48628665	Peak_34817	CRD_4415	Promoter
chr10	48647420	48647946	Peak_34818	CRD_4415	Intron
chr10	48651809	48652381	Peak_34819	CRD_4415	Promoter
chr10	48652797	48653562	Peak_34820	CRD_4415	Promoter
chr10	48655559	48655780	Peak_34821	CRD_4415	Promoter
chr10	48656278	48657124	Peak_34822	CRD_4415	Promoter
chr10	48658309	48658607	Peak_34823	CRD_4415	Promoter
chr10	48669943	48670149	Peak_34824	CRD_4415	Promoter
chr10	48679297	48679819	Peak_34825	CRD_4415	Distal_Intergenic
chr10	48691940	48692380	Peak_34826	CRD_4415	Intron
chr10	48693138	48693356	Peak_34827	CRD_4415	Intron
chr10	48697864	48699334	Peak_34828	CRD_4415	Intron
chr10	48506589	48506837	Peak_34791	CRD_4415	Intron
chr10	48508746	48509769	Peak_34792	CRD_4415	Promoter
chr10	48509949	48510247	Peak_34793	CRD_4415	Promoter
chr10	48454111	48454984	Peak_34783	CRD_4415	Promoter
chr10	48463028	48464377	Peak_34784	CRD_4415	Promoter
chr10	48976250	48976542	Peak_34881	CRD_4416	Promoter
chr10	48980254	48980887	Peak_34882	CRD_4416	Promoter
chr10	48981061	48981636	Peak_34883	CRD_4416	Promoter
chr10	48982690	48982889	Peak_34884	CRD_4416	Promoter
chr10	48990367	48990575	Peak_34885	CRD_4416	Promoter
chr10	49070833	49071626	Peak_34902	CRD_4416	Intron
chr10	49077091	49077431	Peak_34903	CRD_4416	Promoter
chr10	49082691	49084259	Peak_34904	CRD_4416	Intron
chr10	49089577	49090492	Peak_34905	CRD_4416	Intron
chr10	48706322	48706521	Peak_34831	CRD_4416	Intron
chr10	48707536	48707843	Peak_34832	CRD_4416	Intron
chr10	48710510	48711541	Peak_34833	CRD_4416	Intron
chr10	48717092	48717431	Peak_34834	CRD_4416	Intron
chr10	48717916	48718122	Peak_34835	CRD_4416	Intron
chr10	48718523	48718761	Peak_34836	CRD_4416	Intron
chr10	48720496	48720732	Peak_34837	CRD_4416	Intron
chr10	48730549	48730890	Peak_34838	CRD_4416	Intron
chr10	48735500	48735815	Peak_34839	CRD_4416	Intron
chr10	48740693	48740950	Peak_34840	CRD_4416	Intron
chr10	48742097	48742314	Peak_34841	CRD_4416	Intron
chr10	48752381	48752922	Peak_34842	CRD_4416	Intron
chr10	48752973	48753358	Peak_34843	CRD_4416	Intron
chr10	48763831	48764173	Peak_34844	CRD_4416	Intron
chr10	48769022	48769248	Peak_34845	CRD_4416	Intron
chr10	48770379	48770914	Peak_34846	CRD_4416	Intron
chr10	48775571	48775800	Peak_34847	CRD_4416	Exon
chr10	48776019	48776244	Peak_34848	CRD_4416	Intron
chr10	48782780	48782989	Peak_34849	CRD_4416	Intron
chr10	48783162	48784155	Peak_34850	CRD_4416	Intron
chr10	48792057	48793371	Peak_34851	CRD_4416	Intron
chr10	48799343	48799563	Peak_34852	CRD_4416	Intron
chr10	48803774	48804241	Peak_34853	CRD_4416	Promoter
chr10	48805512	48806313	Peak_34854	CRD_4416	Promoter
chr10	48807350	48808106	Peak_34855	CRD_4416	Exon
chr10	48813248	48813486	Peak_34856	CRD_4416	Intron
chr10	48814974	48815184	Peak_34857	CRD_4416	Intron
chr10	48815441	48815649	Peak_34858	CRD_4416	Intron
chr10	48835328	48836147	Peak_34859	CRD_4416	Intron
chr10	48838920	48839234	Peak_34860	CRD_4416	Intron
chr10	48844684	48845034	Peak_34861	CRD_4416	Intron
chr10	48854695	48854969	Peak_34862	CRD_4416	Intron
chr10	48855929	48856541	Peak_34863	CRD_4416	Intron
chr10	48874591	48874797	Peak_34864	CRD_4416	Intron
chr10	48879023	48879427	Peak_34865	CRD_4416	Promoter
chr10	48879565	48879789	Peak_34866	CRD_4416	Promoter
chr10	48885016	48885718	Peak_34867	CRD_4416	Intron
chr10	48894227	48894566	Peak_34868	CRD_4416	Intron
chr10	48900287	48900915	Peak_34869	CRD_4416	Exon
chr10	48903228	48903456	Peak_34870	CRD_4416	Intron
chr10	48907231	48907463	Peak_34871	CRD_4416	Intron
chr10	48921537	48922317	Peak_34872	CRD_4416	Intron
chr10	48935157	48935546	Peak_34873	CRD_4416	Promoter
chr10	48935715	48935969	Peak_34874	CRD_4416	Promoter
chr10	48936165	48936669	Peak_34875	CRD_4416	Promoter
chr10	48946773	48946990	Peak_34876	CRD_4416	Promoter
chr10	48950844	48951057	Peak_34877	CRD_4416	Intron
chr10	48954126	48954758	Peak_34878	CRD_4416	Intron
chr10	48965693	48965908	Peak_34879	CRD_4416	Intron
chr10	48973071	48973405	Peak_34880	CRD_4416	Intron
chr10	48993586	48994058	Peak_34886	CRD_4416	Promoter
chr10	49002578	49002958	Peak_34887	CRD_4416	Intron
chr10	49007036	49007805	Peak_34888	CRD_4416	Intron
chr10	49008008	49008251	Peak_34889	CRD_4416	Intron
chr10	49008514	49008768	Peak_34890	CRD_4416	Intron
chr10	49013195	49013858	Peak_34891	CRD_4416	Intron
chr10	49014097	49014303	Peak_34892	CRD_4416	Exon
chr10	49014416	49014963	Peak_34893	CRD_4416	Exon
chr10	49020960	49021162	Peak_34894	CRD_4416	Intron
chr10	49029099	49029476	Peak_34895	CRD_4416	Intron
chr10	49033300	49033499	Peak_34896	CRD_4416	Intron
chr10	49040482	49040872	Peak_34897	CRD_4416	Intron
chr10	49044785	49045148	Peak_34898	CRD_4416	Intron
chr10	49050987	49051385	Peak_34899	CRD_4416	Intron
chr10	49051904	49052502	Peak_34900	CRD_4416	Intron
chr10	49066442	49067019	Peak_34901	CRD_4416	Intron
chr10	49098798	49099397	Peak_34906	CRD_4417	Intron
chr10	49099734	49099935	Peak_34907	CRD_4417	Intron
chr10	49100167	49100466	Peak_34908	CRD_4417	Intron
chr10	49100848	49101906	Peak_34909	CRD_4417	Intron
chr10	49103415	49103859	Peak_34910	CRD_4418	Exon
chr10	49114705	49115227	Peak_34911	CRD_4418	Promoter
chr10	49115319	49115651	Peak_34912	CRD_4418	Promoter
chr10	49117742	49117944	Peak_34913	CRD_4418	Promoter
chr10	49118025	49118433	Peak_34914	CRD_4418	Promoter
chr10	49118517	49118867	Peak_34915	CRD_4418	Promoter
chr10	49415899	49416237	Peak_34967	CRD_4419	Distal_Intergenic
chr10	49426969	49428148	Peak_34968	CRD_4419	Intron
chr10	49431068	49431304	Peak_34969	CRD_4419	Intron
chr10	49434833	49435041	Peak_34970	CRD_4419	Intron
chr10	49446688	49446935	Peak_34971	CRD_4419	Intron
chr10	49461328	49461634	Peak_34972	CRD_4419	Exon
chr10	49551986	49553016	Peak_34996	CRD_4420	Promoter
chr10	49564498	49564764	Peak_34997	CRD_4420	Distal_Intergenic
chr10	49568622	49569464	Peak_34998	CRD_4420	Distal_Intergenic
chr10	49585070	49585430	Peak_34999	CRD_4420	Distal_Intergenic
chr10	49886559	49886946	Peak_35037	CRD_4421	Intron
chr10	49914622	49914821	Peak_35038	CRD_4421	Intron
chr10	49916547	49916967	Peak_35039	CRD_4421	Intron
chr10	49917450	49918135	Peak_35040	CRD_4421	Intron
chr10	49921783	49922245	Peak_35041	CRD_4421	Intron
chr10	49941337	49941548	Peak_35042	CRD_4421	Promoter
chr10	49941656	49942718	Peak_35043	CRD_4421	Promoter
chr10	49953181	49953421	Peak_35044	CRD_4421	Promoter
chr10	49955207	49955406	Peak_35045	CRD_4421	Promoter
chr10	49955810	49956009	Peak_35046	CRD_4421	Promoter
chr10	49963334	49963533	Peak_35047	CRD_4421	Intron
chr10	49964596	49964795	Peak_35048	CRD_4421	Intron
chr10	49993581	49993787	Peak_35049	CRD_4421	Intron
chr10	49995619	49995839	Peak_35050	CRD_4421	Intron
chr10	50011473	50012097	Peak_35051	CRD_4421	Distal_Intergenic
chr10	50014767	50014973	Peak_35052	CRD_4421	Distal_Intergenic
chr10	50036325	50036526	Peak_35056	CRD_4422	Intron
chr10	50036713	50037882	Peak_35057	CRD_4422	Intron
chr10	50045217	50045497	Peak_35058	CRD_4422	Intron
chr10	50055546	50056158	Peak_35059	CRD_4422	Intron
chr10	50058189	50058419	Peak_35060	CRD_4422	Intron
chr10	50095355	50095963	Peak_35064	CRD_4423	Exon
chr10	50109070	50109633	Peak_35065	CRD_4423	Intron
chr10	50131588	50132092	Peak_35066	CRD_4423	Intron
chr10	50133725	50134000	Peak_35067	CRD_4423	Distal_Intergenic
chr10	50141613	50141879	Peak_35068	CRD_4423	Distal_Intergenic
chr10	50141946	50142652	Peak_35069	CRD_4423	Distal_Intergenic
chr10	50165103	50165355	Peak_35070	CRD_4423	Distal_Intergenic
chr10	50196044	50196327	Peak_35071	CRD_4423	Promoter
chr10	50203156	50203828	Peak_35072	CRD_4423	Exon
chr10	50204917	50205340	Peak_35073	CRD_4423	Exon
chr10	50210898	50211450	Peak_35074	CRD_4423	Exon
chr10	50216737	50217201	Peak_35075	CRD_4423	Intron
chr10	50224378	50224878	Peak_35076	CRD_4423	Intron
chr10	50502255	50502483	Peak_35142	CRD_4423	Intron
chr10	50503735	50503944	Peak_35143	CRD_4423	Intron
chr10	50516140	50516372	Peak_35144	CRD_4423	Intron
chr10	50517487	50517700	Peak_35145	CRD_4423	Intron
chr10	50404246	50404498	Peak_35115	CRD_4423	Intron
chr10	50405168	50405588	Peak_35116	CRD_4423	Intron
chr10	50409330	50409558	Peak_35117	CRD_4423	Intron
chr10	50412388	50412606	Peak_35118	CRD_4423	Intron
chr10	50417784	50418712	Peak_35119	CRD_4423	Promoter
chr10	50418948	50419183	Peak_35120	CRD_4423	Promoter
chr10	50425877	50426105	Peak_35121	CRD_4423	Intron
chr10	50431001	50432470	Peak_35122	CRD_4423	Intron
chr10	50441460	50441662	Peak_35123	CRD_4423	Intron
chr10	50441783	50442028	Peak_35124	CRD_4423	Intron
chr10	50443632	50443908	Peak_35125	CRD_4423	Intron
chr10	50448864	50449748	Peak_35126	CRD_4423	Intron
chr10	50451301	50451857	Peak_35127	CRD_4423	Intron
chr10	50455504	50455736	Peak_35128	CRD_4423	Intron
chr10	50457403	50458194	Peak_35129	CRD_4423	Intron
chr10	50458644	50458912	Peak_35130	CRD_4423	Intron
chr10	50466350	50466799	Peak_35131	CRD_4423	Promoter
chr10	50470826	50471520	Peak_35132	CRD_4423	Promoter
chr10	50471839	50472142	Peak_35133	CRD_4423	Promoter
chr10	50477579	50478198	Peak_35134	CRD_4423	Intron
chr10	50478760	50479017	Peak_35135	CRD_4423	Intron
chr10	50479131	50479409	Peak_35136	CRD_4423	Intron
chr10	50488316	50488705	Peak_35137	CRD_4423	Intron
chr10	50495839	50496135	Peak_35138	CRD_4423	Intron
chr10	50496243	50496566	Peak_35139	CRD_4423	Intron
chr10	50529766	50529982	Peak_35146	CRD_4423	Intron
chr10	50530959	50531221	Peak_35147	CRD_4423	Intron
chr10	50539413	50539612	Peak_35148	CRD_4423	Intron
chr10	50542063	50542270	Peak_35149	CRD_4423	Intron
chr10	50542548	50542763	Peak_35150	CRD_4423	Intron
chr10	50543815	50544054	Peak_35151	CRD_4423	Intron
chr10	50554317	50555238	Peak_35152	CRD_4423	Intron
chr10	50560083	50560928	Peak_35153	CRD_4423	Intron
chr10	50561004	50562029	Peak_35154	CRD_4423	Intron
chr10	50567165	50567823	Peak_35155	CRD_4423	Intron
chr10	50568049	50568248	Peak_35156	CRD_4423	Intron
chr10	50572553	50572806	Peak_35157	CRD_4423	Intron
chr10	50576456	50576974	Peak_35158	CRD_4423	Intron
chr10	50577684	50578065	Peak_35159	CRD_4423	Intron
chr10	50587784	50588012	Peak_35160	CRD_4423	Promoter
chr10	50592854	50594032	Peak_35161	CRD_4423	Promoter
chr10	50604050	50604531	Peak_35162	CRD_4423	Intron
chr10	50604945	50605795	Peak_35163	CRD_4423	Intron
chr10	50607190	50607827	Peak_35164	CRD_4423	Intron
chr10	50619862	50620238	Peak_35165	CRD_4423	Intron
chr10	50228285	50228611	Peak_35077	CRD_4423	Intron
chr10	50230329	50230615	Peak_35078	CRD_4423	Intron
chr10	50233238	50233576	Peak_35079	CRD_4423	Exon
chr10	50243128	50243700	Peak_35080	CRD_4423	Promoter
chr10	50250006	50250263	Peak_35081	CRD_4423	Promoter
chr10	50254933	50255255	Peak_35082	CRD_4423	Distal_Intergenic
chr10	50255324	50255606	Peak_35083	CRD_4423	Distal_Intergenic
chr10	50255694	50256101	Peak_35084	CRD_4423	Distal_Intergenic
chr10	50260233	50260446	Peak_35085	CRD_4423	Distal_Intergenic
chr10	50260512	50260981	Peak_35086	CRD_4423	Distal_Intergenic
chr10	50266482	50266802	Peak_35087	CRD_4423	Promoter
chr10	50271633	50271868	Peak_35088	CRD_4423	Distal_Intergenic
chr10	50271994	50272254	Peak_35089	CRD_4423	Distal_Intergenic
chr10	50272337	50273349	Peak_35090	CRD_4423	Distal_Intergenic
chr10	50274063	50274332	Peak_35091	CRD_4423	Distal_Intergenic
chr10	50278800	50279078	Peak_35092	CRD_4423	Distal_Intergenic
chr10	50286144	50287645	Peak_35093	CRD_4423	Distal_Intergenic
chr10	50292489	50293117	Peak_35094	CRD_4423	Distal_Intergenic
chr10	50293976	50294504	Peak_35095	CRD_4423	Distal_Intergenic
chr10	50295373	50295576	Peak_35096	CRD_4423	Distal_Intergenic
chr10	50303921	50304186	Peak_35097	CRD_4423	Exon
chr10	50315064	50316473	Peak_35098	CRD_4423	Intron
chr10	50321792	50322308	Peak_35099	CRD_4423	Intron
chr10	50325313	50326188	Peak_35100	CRD_4423	Intron
chr10	50326720	50327332	Peak_35101	CRD_4423	Exon
chr10	50341868	50342068	Peak_35102	CRD_4423	Promoter
chr10	50345128	50346192	Peak_35103	CRD_4423	Promoter
chr10	50346548	50346844	Peak_35104	CRD_4423	Promoter
chr10	50358350	50358750	Peak_35105	CRD_4423	Intron
chr10	50359004	50359485	Peak_35106	CRD_4423	Intron
chr10	50360441	50361577	Peak_35107	CRD_4423	Intron
chr10	50369381	50369636	Peak_35108	CRD_4423	Intron
chr10	50370050	50370564	Peak_35109	CRD_4423	Intron
chr10	50373180	50373528	Peak_35110	CRD_4423	Intron
chr10	50373760	50374504	Peak_35111	CRD_4423	Intron
chr10	50381632	50381850	Peak_35112	CRD_4423	Intron
chr10	50394919	50395128	Peak_35113	CRD_4423	Intron
chr10	50396993	50398096	Peak_35114	CRD_4423	Intron
chr10	50496635	50498213	Peak_35140	CRD_4423	Intron
chr10	50501532	50501879	Peak_35141	CRD_4423	Intron
chr10	50733248	50733519	Peak_35184	CRD_4424	Distal_Intergenic
chr10	50733623	50733931	Peak_35185	CRD_4424	Distal_Intergenic
chr10	50739288	50740734	Peak_35186	CRD_4424	Promoter
chr10	50774892	50775182	Peak_35187	CRD_4424	Intron
chr10	50788860	50789808	Peak_35188	CRD_4424	Intron
chr10	51159904	51160301	Peak_35279	CRD_4425	Intron
chr10	51161679	51162456	Peak_35280	CRD_4425	Intron
chr10	51167760	51169103	Peak_35281	CRD_4425	Intron
chr10	51176679	51177986	Peak_35282	CRD_4425	Intron
chr10	51183127	51183528	Peak_35283	CRD_4426	Intron
chr10	51183884	51184087	Peak_35284	CRD_4426	Intron
chr10	51193990	51194371	Peak_35285	CRD_4426	Intron
chr10	51196707	51196910	Peak_35286	CRD_4426	Intron
chr10	51199191	51200376	Peak_35287	CRD_4426	Intron
chr10	51313845	51314059	Peak_35317	CRD_4427	Intron
chr10	51317863	51319291	Peak_35318	CRD_4427	Promoter
chr10	51321768	51322305	Peak_35319	CRD_4427	Promoter
chr10	51327219	51327744	Peak_35320	CRD_4427	Intron
chr10	51338797	51339043	Peak_35321	CRD_4427	Intron
chr10	51340838	51341124	Peak_35322	CRD_4427	Intron
chr10	51460838	51461196	Peak_35352	CRD_4428	Intron
chr10	51462441	51462640	Peak_35353	CRD_4428	Intron
chr10	51466853	51467303	Peak_35354	CRD_4428	Promoter
chr10	51468194	51468656	Peak_35355	CRD_4428	Promoter
chr10	51469238	51469508	Peak_35356	CRD_4428	Promoter
chr10	51473743	51473944	Peak_35357	CRD_4428	Intron
chr10	51479053	51479408	Peak_35358	CRD_4428	Intron
chr10	51479892	51480215	Peak_35359	CRD_4428	Intron
chr10	51501371	51501851	Peak_35360	CRD_4428	Intron
chr10	51502222	51502440	Peak_35361	CRD_4428	Intron
chr10	51502590	51502842	Peak_35362	CRD_4428	Intron
chr10	51503467	51503760	Peak_35363	CRD_4428	Intron
chr10	51507498	51508236	Peak_35364	CRD_4428	Intron
chr10	51508319	51510878	Peak_35365	CRD_4428	Intron
chr10	51514707	51514949	Peak_35366	CRD_4428	Intron
chr10	51516567	51516823	Peak_35367	CRD_4428	Intron
chr10	51517224	51517472	Peak_35368	CRD_4428	Intron
chr10	51520075	51520362	Peak_35369	CRD_4428	Intron
chr10	51526615	51526815	Peak_35370	CRD_4428	Intron
chr10	51528285	51528575	Peak_35371	CRD_4428	Intron
chr10	51528665	51529095	Peak_35372	CRD_4428	Intron
chr10	51534964	51535172	Peak_35373	CRD_4428	Intron
chr10	51538027	51538932	Peak_35374	CRD_4428	Intron
chr10	51538989	51539294	Peak_35375	CRD_4428	Intron
chr10	51546810	51547080	Peak_35376	CRD_4428	Intron
chr10	51547539	51547849	Peak_35377	CRD_4428	Intron
chr10	51548083	51548396	Peak_35378	CRD_4428	Intron
chr10	51554122	51554410	Peak_35379	CRD_4428	Intron
chr10	51556159	51556552	Peak_35380	CRD_4428	Intron
chr10	51557846	51558113	Peak_35381	CRD_4428	Intron
chr10	51560968	51561282	Peak_35382	CRD_4428	Intron
chr10	51563561	51563893	Peak_35383	CRD_4428	Intron
chr10	51565374	51565573	Peak_35384	CRD_4428	Intron
chr10	51566884	51567602	Peak_35385	CRD_4428	Intron
chr10	51572093	51572345	Peak_35386	CRD_4428	Intron
chr10	51573172	51573382	Peak_35387	CRD_4428	Intron
chr10	51576871	51577536	Peak_35388	CRD_4428	Intron
chr10	51590982	51591301	Peak_35389	CRD_4428	Intron
chr10	51591773	51592200	Peak_35390	CRD_4428	Intron
chr10	51593102	51593308	Peak_35391	CRD_4428	Intron
chr10	51596880	51597147	Peak_35392	CRD_4428	Intron
chr10	51599175	51600405	Peak_35393	CRD_4428	Intron
chr10	51606651	51607113	Peak_35394	CRD_4428	Intron
chr10	51608830	51609147	Peak_35395	CRD_4428	Intron
chr10	51621234	51621599	Peak_35396	CRD_4428	Intron
chr10	51622460	51622699	Peak_35397	CRD_4428	Intron
chr10	51622782	51623048	Peak_35398	CRD_4428	Intron
chr10	51623145	51623348	Peak_35399	CRD_4428	Intron
chr10	51629732	51630662	Peak_35400	CRD_4428	Intron
chr10	51640880	51641114	Peak_35401	CRD_4428	Intron
chr10	51643243	51643695	Peak_35402	CRD_4428	Intron
chr10	51646995	51647724	Peak_35403	CRD_4428	Intron
chr10	51652561	51653465	Peak_35404	CRD_4428	Intron
chr10	51653561	51653953	Peak_35405	CRD_4428	Intron
chr10	51654729	51655116	Peak_35406	CRD_4428	Intron
chr10	51662743	51662942	Peak_35407	CRD_4428	Intron
chr10	51664328	51664627	Peak_35408	CRD_4428	Intron
chr10	51665212	51665569	Peak_35409	CRD_4428	Intron
chr10	51668029	51668565	Peak_35410	CRD_4428	Intron
chr10	51668987	51669186	Peak_35411	CRD_4428	Intron
chr10	51674655	51674882	Peak_35412	CRD_4428	Intron
chr10	51681829	51682155	Peak_35413	CRD_4428	Intron
chr10	51682240	51682510	Peak_35414	CRD_4428	Intron
chr10	51690878	51691275	Peak_35415	CRD_4428	Intron
chr10	51691345	51691659	Peak_35416	CRD_4428	Intron
chr10	51699092	51700308	Peak_35417	CRD_4428	Promoter
chr10	51706236	51706570	Peak_35418	CRD_4428	Intron
chr10	51707361	51707809	Peak_35419	CRD_4428	Intron
chr10	51711454	51712062	Peak_35420	CRD_4428	Intron
chr10	51712086	51712285	Peak_35421	CRD_4428	Intron
chr10	51729052	51729263	Peak_35422	CRD_4428	Intron
chr10	51733602	51734128	Peak_35423	CRD_4428	Intron
chr10	51734354	51735292	Peak_35424	CRD_4428	Intron
chr10	51735499	51735951	Peak_35425	CRD_4428	Intron
chr10	51743114	51743580	Peak_35426	CRD_4428	Intron
chr10	51744107	51744638	Peak_35427	CRD_4428	Intron
chr10	51744872	51745106	Peak_35428	CRD_4428	Intron
chr10	51753322	51753521	Peak_35429	CRD_4428	Intron
chr10	51761437	51761816	Peak_35430	CRD_4428	Intron
chr10	51767291	51767603	Peak_35431	CRD_4428	Intron
chr10	51768276	51768823	Peak_35432	CRD_4428	Intron
chr10	51768919	51769470	Peak_35433	CRD_4428	Intron
chr10	51773590	51774009	Peak_35434	CRD_4428	Intron
chr10	51774167	51774385	Peak_35435	CRD_4428	Intron
chr10	51779373	51779693	Peak_35436	CRD_4428	Intron
chr10	51780814	51781643	Peak_35437	CRD_4428	Intron
chr10	51787930	51790316	Peak_35438	CRD_4428	Intron
chr10	51800448	51801894	Peak_35439	CRD_4428	Intron
chr10	51803199	51803653	Peak_35440	CRD_4428	Intron
chr10	51827128	51827496	Peak_35443	CRD_4429	Intron
chr10	51832079	51832647	Peak_35444	CRD_4429	Intron
chr10	51832838	51833359	Peak_35445	CRD_4429	Intron
chr10	51837702	51838551	Peak_35446	CRD_4429	Intron
chr10	51838774	51839215	Peak_35447	CRD_4429	Intron
chr10	51847982	51848241	Peak_35448	CRD_4429	Intron
chr10	51852990	51853818	Peak_35449	CRD_4429	Intron
chr10	51854233	51855498	Peak_35450	CRD_4429	Intron
chr10	51860286	51860708	Peak_35451	CRD_4429	Intron
chr10	51861264	51861489	Peak_35452	CRD_4429	Intron
chr10	51867913	51868121	Peak_35453	CRD_4429	Intron
chr10	51869578	51869838	Peak_35454	CRD_4429	Intron
chr10	51877964	51878198	Peak_35455	CRD_4429	Intron
chr10	51879221	51879726	Peak_35456	CRD_4429	Intron
chr10	51879919	51880249	Peak_35457	CRD_4429	Intron
chr10	51886372	51887205	Peak_35458	CRD_4429	Intron
chr10	51887269	51887552	Peak_35459	CRD_4429	Intron
chr10	52325782	52326257	Peak_35591	CRD_4430	Distal_Intergenic
chr10	52334535	52335175	Peak_35592	CRD_4430	Distal_Intergenic
chr10	52340602	52340822	Peak_35593	CRD_4430	Distal_Intergenic
chr10	52343375	52343940	Peak_35594	CRD_4430	Distal_Intergenic
chr10	52344509	52344903	Peak_35595	CRD_4430	Distal_Intergenic
chr10	52353709	52354422	Peak_35596	CRD_4430	Distal_Intergenic
chr10	52367729	52367935	Peak_35599	CRD_4431	Distal_Intergenic
chr10	52368067	52368474	Peak_35600	CRD_4431	Distal_Intergenic
chr10	52369039	52369532	Peak_35601	CRD_4431	Distal_Intergenic
chr10	52377900	52378381	Peak_35602	CRD_4431	Distal_Intergenic
chr10	52394258	52394523	Peak_35605	CRD_4432	Distal_Intergenic
chr10	52399754	52399979	Peak_35606	CRD_4432	Distal_Intergenic
chr10	52405880	52406088	Peak_35607	CRD_4432	Distal_Intergenic
chr10	52409798	52410006	Peak_35608	CRD_4432	Promoter
chr10	52411689	52412317	Peak_35609	CRD_4432	Promoter
chr10	52413887	52414145	Peak_35610	CRD_4433	Promoter
chr10	52414792	52415230	Peak_35611	CRD_4433	Distal_Intergenic
chr10	52422676	52423144	Peak_35612	CRD_4433	Distal_Intergenic
chr10	52424403	52424704	Peak_35613	CRD_4433	Distal_Intergenic
chr10	52440636	52441302	Peak_35614	CRD_4433	Distal_Intergenic
chr10	52668141	52668412	Peak_35669	CRD_4434	Intron
chr10	52670899	52671227	Peak_35670	CRD_4434	Intron
chr10	52677021	52677368	Peak_35671	CRD_4434	Intron
chr10	52679355	52679853	Peak_35672	CRD_4434	Intron
chr10	52692771	52693226	Peak_35673	CRD_4434	Intron
chr10	52693541	52694345	Peak_35674	CRD_4434	Intron
chr10	52961207	52961670	Peak_35743	CRD_4435	Distal_Intergenic
chr10	52966660	52966948	Peak_35744	CRD_4435	Distal_Intergenic
chr10	52969409	52969670	Peak_35745	CRD_4435	Distal_Intergenic
chr10	52973476	52973675	Peak_35746	CRD_4435	Promoter
chr10	52984104	52984962	Peak_35747	CRD_4435	Distal_Intergenic
chr10	52987504	52987778	Peak_35748	CRD_4436	Distal_Intergenic
chr10	52992719	52993446	Peak_35749	CRD_4436	Distal_Intergenic
chr10	53004434	53005765	Peak_35750	CRD_4436	Distal_Intergenic
chr10	53010425	53010888	Peak_35751	CRD_4436	Distal_Intergenic
chr10	53031499	53031746	Peak_35754	CRD_4437	Distal_Intergenic
chr10	53032804	53033896	Peak_35755	CRD_4437	Distal_Intergenic
chr10	53035006	53035461	Peak_35756	CRD_4437	Promoter
chr10	53035676	53035909	Peak_35757	CRD_4437	Promoter
chr10	53045344	53045920	Peak_35758	CRD_4437	Distal_Intergenic
chr10	54237535	54237845	Peak_36067	CRD_4438	Intron
chr10	54243693	54243972	Peak_36068	CRD_4438	Intron
chr10	54245687	54246201	Peak_36069	CRD_4438	Intron
chr10	54246386	54246591	Peak_36070	CRD_4438	Intron
chr10	54253589	54253809	Peak_36071	CRD_4438	Intron
chr10	54254232	54255115	Peak_36072	CRD_4438	Intron
chr10	54268465	54268728	Peak_36073	CRD_4438	Intron
chr10	54269958	54270240	Peak_36074	CRD_4438	Intron
chr10	54276453	54276904	Peak_36075	CRD_4438	Intron
chr10	54277327	54277527	Peak_36076	CRD_4438	Intron
chr10	54277743	54277947	Peak_36077	CRD_4438	Intron
chr10	54285157	54285435	Peak_36078	CRD_4438	Intron
chr10	54285517	54286861	Peak_36079	CRD_4438	Intron
chr10	54286967	54287322	Peak_36080	CRD_4439	Intron
chr10	54294852	54295056	Peak_36081	CRD_4439	Intron
chr10	54303240	54303746	Peak_36082	CRD_4439	Intron
chr10	54304482	54304693	Peak_36083	CRD_4439	Intron
chr10	54377516	54377812	Peak_36102	CRD_4439	Intron
chr10	54377868	54378370	Peak_36103	CRD_4439	Intron
chr10	54385247	54385471	Peak_36104	CRD_4439	Intron
chr10	54386083	54386329	Peak_36105	CRD_4439	Intron
chr10	54444148	54444448	Peak_36122	CRD_4439	Intron
chr10	54445199	54445707	Peak_36123	CRD_4439	Intron
chr10	54450521	54450833	Peak_36124	CRD_4439	Promoter
chr10	54451296	54451495	Peak_36125	CRD_4439	Promoter
chr10	54457432	54458039	Peak_36126	CRD_4439	Intron
chr10	54460318	54460577	Peak_36127	CRD_4439	Intron
chr10	54304840	54305127	Peak_36084	CRD_4439	Intron
chr10	54306008	54306214	Peak_36085	CRD_4439	Intron
chr10	54311869	54312110	Peak_36086	CRD_4439	Intron
chr10	54312192	54313610	Peak_36087	CRD_4439	Intron
chr10	54319778	54320103	Peak_36088	CRD_4439	Intron
chr10	54326803	54327008	Peak_36089	CRD_4439	Intron
chr10	54333308	54334107	Peak_36090	CRD_4439	Intron
chr10	54338659	54338884	Peak_36091	CRD_4439	Intron
chr10	54339569	54339780	Peak_36092	CRD_4439	Intron
chr10	54344215	54344414	Peak_36093	CRD_4439	Intron
chr10	54346322	54346762	Peak_36094	CRD_4439	Exon
chr10	54353064	54353558	Peak_36095	CRD_4439	Intron
chr10	54353612	54353828	Peak_36096	CRD_4439	Intron
chr10	54355063	54355574	Peak_36097	CRD_4439	Intron
chr10	54356423	54356649	Peak_36098	CRD_4439	Intron
chr10	54361516	54361865	Peak_36099	CRD_4439	Intron
chr10	54366304	54366729	Peak_36100	CRD_4439	Intron
chr10	54369857	54370105	Peak_36101	CRD_4439	Intron
chr10	54386941	54387163	Peak_36106	CRD_4439	Intron
chr10	54392860	54393059	Peak_36107	CRD_4439	Intron
chr10	54396696	54396957	Peak_36108	CRD_4439	Intron
chr10	54401025	54401449	Peak_36109	CRD_4439	Intron
chr10	54402624	54403085	Peak_36110	CRD_4439	Intron
chr10	54406043	54406278	Peak_36111	CRD_4439	Intron
chr10	54408536	54409079	Peak_36112	CRD_4439	Intron
chr10	54409121	54409340	Peak_36113	CRD_4439	Intron
chr10	54415153	54415356	Peak_36114	CRD_4439	Intron
chr10	54415494	54415693	Peak_36115	CRD_4439	Intron
chr10	54417795	54418055	Peak_36116	CRD_4439	Intron
chr10	54419913	54420218	Peak_36117	CRD_4439	Intron
chr10	54425472	54425970	Peak_36118	CRD_4439	Intron
chr10	54426270	54426567	Peak_36119	CRD_4439	Intron
chr10	54434229	54434511	Peak_36120	CRD_4439	Intron
chr10	54437432	54437694	Peak_36121	CRD_4439	Intron
chr10	54465742	54466127	Peak_36128	CRD_4439	Intron
chr10	54466316	54466762	Peak_36129	CRD_4439	Intron
chr10	54466992	54467270	Peak_36130	CRD_4439	Intron
chr10	54467872	54468170	Peak_36131	CRD_4439	Intron
chr10	54478834	54479079	Peak_36132	CRD_4439	Intron
chr10	54481752	54482429	Peak_36133	CRD_4439	Intron
chr10	54490912	54491536	Peak_36134	CRD_4439	Intron
chr10	54492121	54492631	Peak_36135	CRD_4439	Intron
chr10	54502100	54502385	Peak_36136	CRD_4439	Intron
chr10	54502474	54502762	Peak_36137	CRD_4439	Intron
chr10	54505642	54506379	Peak_36138	CRD_4439	Intron
chr10	54507199	54507461	Peak_36139	CRD_4439	Intron
chr10	54508713	54509115	Peak_36140	CRD_4439	Intron
chr10	54522055	54522713	Peak_36141	CRD_4439	Intron
chr10	54523009	54523870	Peak_36142	CRD_4439	Intron
chr10	54525946	54526222	Peak_36143	CRD_4439	Intron
chr10	54528867	54529487	Peak_36144	CRD_4439	Intron
chr10	54530192	54530487	Peak_36145	CRD_4439	Intron
chr10	54532697	54533027	Peak_36146	CRD_4439	Intron
chr10	54536459	54536658	Peak_36147	CRD_4439	Intron
chr10	54540896	54541219	Peak_36148	CRD_4439	Intron
chr10	54541294	54541614	Peak_36149	CRD_4439	Intron
chr10	54546566	54547061	Peak_36150	CRD_4439	Intron
chr10	54551480	54551691	Peak_36151	CRD_4439	Intron
chr10	54551764	54552017	Peak_36152	CRD_4439	Intron
chr10	54568101	54568357	Peak_36153	CRD_4439	Intron
chr10	54568551	54568858	Peak_36154	CRD_4439	Exon
chr10	54569065	54569354	Peak_36155	CRD_4439	Intron
chr10	54569785	54570276	Peak_36156	CRD_4439	Intron
chr10	54576380	54576837	Peak_36157	CRD_4439	Intron
chr10	54582177	54583236	Peak_36158	CRD_4439	Intron
chr10	54583310	54583606	Peak_36159	CRD_4439	Intron
chr10	54591377	54592145	Peak_36160	CRD_4439	Intron
chr10	54592469	54592727	Peak_36161	CRD_4439	Intron
chr10	54601449	54601924	Peak_36162	CRD_4439	Promoter
chr10	54603676	54603879	Peak_36163	CRD_4439	Intron
chr10	54609197	54609505	Peak_36164	CRD_4439	Promoter
chr10	54614130	54614332	Peak_36165	CRD_4439	Intron
chr10	54614795	54615411	Peak_36166	CRD_4439	Intron
chr10	54621995	54622320	Peak_36167	CRD_4439	Intron
chr10	54623205	54623612	Peak_36168	CRD_4439	Intron
chr10	54623811	54624113	Peak_36169	CRD_4439	Intron
chr10	54640348	54640639	Peak_36170	CRD_4439	Intron
chr10	54642593	54642805	Peak_36171	CRD_4439	Intron
chr10	54647047	54647656	Peak_36172	CRD_4439	Intron
chr10	54647724	54647981	Peak_36173	CRD_4439	Intron
chr10	54651549	54651913	Peak_36174	CRD_4439	Intron
chr10	54665031	54665590	Peak_36175	CRD_4439	Intron
chr10	54668699	54669284	Peak_36176	CRD_4439	Intron
chr10	54670697	54670945	Peak_36177	CRD_4439	Intron
chr10	54671145	54671486	Peak_36178	CRD_4439	Intron
chr10	54687253	54687457	Peak_36179	CRD_4440	Intron
chr10	54688029	54688634	Peak_36180	CRD_4440	Intron
chr10	54689604	54689870	Peak_36181	CRD_4440	Intron
chr10	54691306	54691926	Peak_36182	CRD_4440	Intron
chr10	54692166	54692557	Peak_36183	CRD_4440	Intron
chr10	54696814	54697084	Peak_36184	CRD_4440	Intron
chr10	55158662	55159276	Peak_36310	CRD_4441	Intron
chr10	55161000	55161369	Peak_36311	CRD_4441	Intron
chr10	55166393	55166674	Peak_36312	CRD_4441	Exon
chr10	55172491	55172771	Peak_36313	CRD_4441	Intron
chr10	55263967	55264634	Peak_36336	CRD_4442	Intron
chr10	55272749	55273267	Peak_36337	CRD_4442	Intron
chr10	55273543	55274944	Peak_36338	CRD_4442	Intron
chr10	55278790	55279851	Peak_36339	CRD_4442	Intron
chr10	55518288	55518828	Peak_36389	CRD_4443	Intron
chr10	55518891	55519151	Peak_36390	CRD_4443	Intron
chr10	55519319	55519599	Peak_36391	CRD_4443	Intron
chr10	55521563	55521920	Peak_36392	CRD_4443	Intron
chr10	55524931	55525287	Peak_36393	CRD_4443	Intron
chr10	55627869	55628091	Peak_36420	CRD_4444	Promoter
chr10	55628179	55628797	Peak_36421	CRD_4444	Promoter
chr10	55629797	55630019	Peak_36422	CRD_4444	Promoter
chr10	55630269	55631804	Peak_36423	CRD_4444	Promoter
chr10	55721846	55722088	Peak_36438	CRD_4445	Distal_Intergenic
chr10	55722613	55722844	Peak_36439	CRD_4445	Distal_Intergenic
chr10	55725109	55725707	Peak_36440	CRD_4445	Distal_Intergenic
chr10	55729881	55730218	Peak_36441	CRD_4445	Distal_Intergenic
chr10	55738464	55739289	Peak_36442	CRD_4445	Distal_Intergenic
chr10	55740709	55741116	Peak_36443	CRD_4445	Distal_Intergenic
chr10	55745795	55746029	Peak_36444	CRD_4445	Promoter
chr10	55750646	55751247	Peak_36445	CRD_4445	Distal_Intergenic
chr10	55752001	55752236	Peak_36446	CRD_4445	Distal_Intergenic
chr10	55760167	55760583	Peak_36447	CRD_4445	Distal_Intergenic
chr10	55761140	55761387	Peak_36448	CRD_4445	Distal_Intergenic
chr10	55768024	55768711	Peak_36449	CRD_4445	Distal_Intergenic
chr10	55769038	55769239	Peak_36450	CRD_4445	Distal_Intergenic
chr10	55769293	55769501	Peak_36451	CRD_4445	Distal_Intergenic
chr10	55777821	55778062	Peak_36452	CRD_4445	Distal_Intergenic
chr10	55778630	55779215	Peak_36453	CRD_4445	Distal_Intergenic
chr10	55782499	55782857	Peak_36454	CRD_4445	Distal_Intergenic
chr10	55789748	55790146	Peak_36455	CRD_4445	Distal_Intergenic
chr10	55791959	55792308	Peak_36456	CRD_4445	Distal_Intergenic
chr10	55796986	55797267	Peak_36457	CRD_4445	Distal_Intergenic
chr10	55642998	55643332	Peak_36424	CRD_4445	Distal_Intergenic
chr10	55643719	55644016	Peak_36425	CRD_4445	Distal_Intergenic
chr10	55658030	55658287	Peak_36426	CRD_4445	Distal_Intergenic
chr10	55658439	55658642	Peak_36427	CRD_4445	Distal_Intergenic
chr10	55658759	55659006	Peak_36428	CRD_4445	Distal_Intergenic
chr10	55661393	55661811	Peak_36429	CRD_4445	Distal_Intergenic
chr10	55662786	55663198	Peak_36430	CRD_4445	Distal_Intergenic
chr10	55671940	55672665	Peak_36431	CRD_4445	Distal_Intergenic
chr10	55680835	55681095	Peak_36432	CRD_4445	Distal_Intergenic
chr10	55696635	55697365	Peak_36433	CRD_4445	Distal_Intergenic
chr10	55701759	55702381	Peak_36434	CRD_4445	Distal_Intergenic
chr10	55707956	55708567	Peak_36435	CRD_4445	Distal_Intergenic
chr10	55708770	55708978	Peak_36436	CRD_4445	Distal_Intergenic
chr10	55717973	55718183	Peak_36437	CRD_4445	Distal_Intergenic
chr10	56944626	56945158	Peak_36727	CRD_4446	Distal_Intergenic
chr10	56951071	56951385	Peak_36728	CRD_4446	Distal_Intergenic
chr10	56955532	56956236	Peak_36729	CRD_4446	Distal_Intergenic
chr10	56961768	56962034	Peak_36730	CRD_4446	Distal_Intergenic
chr10	56969128	56969644	Peak_36731	CRD_4446	Distal_Intergenic
chr10	57482177	57482550	Peak_36860	CRD_4447	Distal_Intergenic
chr10	57484986	57485791	Peak_36861	CRD_4447	Distal_Intergenic
chr10	57492285	57492655	Peak_36862	CRD_4447	Distal_Intergenic
chr10	57493157	57493365	Peak_36863	CRD_4447	Distal_Intergenic
chr10	57493598	57494269	Peak_36864	CRD_4447	Distal_Intergenic
chr10	57481144	57481383	Peak_36858	CRD_4447	Distal_Intergenic
chr10	57481445	57481914	Peak_36859	CRD_4447	Distal_Intergenic
chr10	58226848	58227161	Peak_37016	CRD_4448	Exon
chr10	58227216	58227425	Peak_37017	CRD_4448	Intron
chr10	58228054	58228332	Peak_37018	CRD_4448	Intron
chr10	58238219	58239214	Peak_37019	CRD_4448	Intron
chr10	59229666	59229899	Peak_37221	CRD_4449	Intron
chr10	59231088	59231698	Peak_37222	CRD_4449	Intron
chr10	59237044	59237304	Peak_37223	CRD_4449	Promoter
chr10	59240687	59240921	Peak_37224	CRD_4449	Intron
chr10	59241934	59242427	Peak_37225	CRD_4449	Intron
chr10	59243906	59244261	Peak_37226	CRD_4449	Intron
chr10	59294460	59294819	Peak_37236	CRD_4450	Promoter
chr10	59296192	59296391	Peak_37237	CRD_4450	Promoter
chr10	59301063	59301855	Peak_37238	CRD_4450	Promoter
chr10	59302504	59303414	Peak_37239	CRD_4450	Promoter
chr10	59307788	59308146	Peak_37240	CRD_4450	Intron
chr10	59318589	59318890	Peak_37241	CRD_4450	Intron
chr10	59483268	59483537	Peak_37268	CRD_4451	Distal_Intergenic
chr10	59484277	59484612	Peak_37269	CRD_4451	Distal_Intergenic
chr10	59489340	59489620	Peak_37270	CRD_4451	Distal_Intergenic
chr10	59490307	59490515	Peak_37271	CRD_4451	Distal_Intergenic
chr10	59493944	59494315	Peak_37272	CRD_4451	Distal_Intergenic
chr10	59505687	59505969	Peak_37273	CRD_4451	Distal_Intergenic
chr10	59513479	59513938	Peak_37274	CRD_4452	Distal_Intergenic
chr10	59514975	59515363	Peak_37275	CRD_4452	Distal_Intergenic
chr10	59516538	59517599	Peak_37276	CRD_4452	Distal_Intergenic
chr10	59517843	59518596	Peak_37277	CRD_4452	Distal_Intergenic
chr10	59523660	59524442	Peak_37278	CRD_4452	Distal_Intergenic
chr10	59631329	59631881	Peak_37300	CRD_4453	Intron
chr10	59654136	59654395	Peak_37301	CRD_4453	Exon
chr10	59655370	59655791	Peak_37302	CRD_4453	Intron
chr10	59670274	59670875	Peak_37303	CRD_4453	Intron
chr10	59683378	59683577	Peak_37304	CRD_4453	Intron
chr10	59710231	59710550	Peak_37305	CRD_4453	Promoter
chr10	59711785	59712017	Peak_37306	CRD_4453	Promoter
chr10	59712841	59713727	Peak_37307	CRD_4453	Promoter
chr10	59714112	59714376	Peak_37309	CRD_4453	Intron
chr10	59731459	59731884	Peak_37310	CRD_4453	Intron
chr10	59740723	59741130	Peak_37311	CRD_4453	Promoter
chr10	59754730	59755118	Peak_37312	CRD_4453	Promoter
chr10	59756662	59756887	Peak_37313	CRD_4453	Promoter
chr10	59757457	59757767	Peak_37314	CRD_4453	Promoter
chr10	59787430	59787799	Peak_37315	CRD_4453	Exon
chr10	59790423	59791200	Peak_37316	CRD_4453	Exon
chr10	59791738	59791937	Peak_37317	CRD_4453	Exon
chr10	59792576	59792950	Peak_37318	CRD_4453	Exon
chr10	59797921	59798338	Peak_37319	CRD_4453	Intron
chr10	59799207	59799866	Peak_37320	CRD_4453	Intron
chr10	59876851	59877921	Peak_37343	CRD_4454	Intron
chr10	59887887	59888537	Peak_37344	CRD_4454	Intron
chr10	59888696	59889446	Peak_37345	CRD_4454	Intron
chr10	59894073	59895032	Peak_37346	CRD_4454	Intron
chr10	60372245	60372842	Peak_37437	CRD_4455	Intron
chr10	60378363	60378596	Peak_37438	CRD_4455	Intron
chr10	60384434	60385341	Peak_37439	CRD_4455	Intron
chr10	60388931	60390698	Peak_37440	CRD_4455	Promoter
chr10	60441614	60441821	Peak_37448	CRD_4455	Intron
chr10	60443113	60443531	Peak_37449	CRD_4455	Intron
chr10	60443586	60443958	Peak_37450	CRD_4455	Intron
chr10	60444379	60444778	Peak_37451	CRD_4455	Intron
chr10	60446177	60446421	Peak_37452	CRD_4455	Intron
chr10	60448076	60448514	Peak_37453	CRD_4455	Intron
chr10	60452886	60453825	Peak_37454	CRD_4455	Intron
chr10	60454171	60454591	Peak_37455	CRD_4455	Intron
chr10	60459702	60460575	Peak_37456	CRD_4455	Intron
chr10	60258109	60259010	Peak_37410	CRD_4455	Intron
chr10	60260246	60260692	Peak_37411	CRD_4455	Intron
chr10	60265373	60266082	Peak_37412	CRD_4455	Intron
chr10	60266431	60267088	Peak_37413	CRD_4455	Intron
chr10	60271400	60272314	Peak_37414	CRD_4455	Intron
chr10	60275181	60275452	Peak_37415	CRD_4455	Intron
chr10	60280332	60281213	Peak_37416	CRD_4455	Intron
chr10	60291357	60291773	Peak_37417	CRD_4455	Intron
chr10	60292905	60293579	Peak_37418	CRD_4455	Intron
chr10	60293633	60294480	Peak_37419	CRD_4455	Intron
chr10	60298440	60298795	Peak_37420	CRD_4455	Promoter
chr10	60300437	60300846	Peak_37421	CRD_4455	Promoter
chr10	60304867	60305697	Peak_37422	CRD_4455	Intron
chr10	60314391	60314713	Peak_37423	CRD_4455	Intron
chr10	60315650	60315897	Peak_37424	CRD_4455	Intron
chr10	60320640	60320887	Peak_37425	CRD_4455	Intron
chr10	60323111	60323353	Peak_37426	CRD_4455	Intron
chr10	60335542	60336035	Peak_37427	CRD_4455	Intron
chr10	60341983	60342314	Peak_37428	CRD_4455	Intron
chr10	60342435	60342872	Peak_37429	CRD_4455	Intron
chr10	60350440	60350819	Peak_37430	CRD_4455	Intron
chr10	60351378	60351582	Peak_37431	CRD_4455	Intron
chr10	60352156	60352514	Peak_37432	CRD_4455	Intron
chr10	60353861	60354371	Peak_37433	CRD_4455	Intron
chr10	60355971	60356631	Peak_37434	CRD_4455	Intron
chr10	60366916	60367780	Peak_37435	CRD_4455	Intron
chr10	60368241	60368478	Peak_37436	CRD_4455	Intron
chr10	60399997	60400302	Peak_37441	CRD_4455	Intron
chr10	60414852	60415602	Peak_37442	CRD_4455	Intron
chr10	60418686	60419015	Peak_37443	CRD_4455	Intron
chr10	60426874	60427084	Peak_37444	CRD_4455	Intron
chr10	60430060	60430367	Peak_37445	CRD_4455	Intron
chr10	60433487	60434062	Peak_37446	CRD_4455	Intron
chr10	60434209	60434826	Peak_37447	CRD_4455	Intron
chr10	60463786	60464177	Peak_37457	CRD_4455	Intron
chr10	60465909	60466268	Peak_37458	CRD_4455	Intron
chr10	60469196	60469503	Peak_37459	CRD_4455	Intron
chr10	60472601	60473266	Peak_37460	CRD_4455	Intron
chr10	60475068	60475545	Peak_37461	CRD_4455	Intron
chr10	60475671	60475907	Peak_37462	CRD_4455	Intron
chr10	60476335	60476723	Peak_37463	CRD_4455	Intron
chr10	60480932	60482273	Peak_37464	CRD_4455	Intron
chr10	60489816	60490695	Peak_37465	CRD_4455	Intron
chr10	60504817	60505089	Peak_37466	CRD_4455	Intron
chr10	60506533	60506738	Peak_37467	CRD_4455	Intron
chr10	60508062	60508602	Peak_37468	CRD_4455	Exon
chr10	60509012	60509389	Peak_37469	CRD_4455	Intron
chr10	60517735	60518699	Peak_37470	CRD_4455	Intron
chr10	60525492	60526386	Peak_37471	CRD_4455	Intron
chr10	60529000	60529499	Peak_37472	CRD_4455	Intron
chr10	60531028	60531369	Peak_37473	CRD_4455	Intron
chr10	60535034	60535241	Peak_37474	CRD_4455	Intron
chr10	60536613	60536812	Peak_37475	CRD_4455	Intron
chr10	60541382	60542083	Peak_37476	CRD_4455	Intron
chr10	60549702	60550053	Peak_37477	CRD_4455	Intron
chr10	60561424	60561999	Peak_37478	CRD_4455	Intron
chr10	60564020	60564439	Peak_37479	CRD_4455	Intron
chr10	60570331	60571549	Peak_37480	CRD_4455	Promoter
chr10	60210061	60211208	Peak_37400	CRD_4455	Intron
chr10	60222041	60222333	Peak_37401	CRD_4455	Intron
chr10	60223775	60224665	Peak_37402	CRD_4455	Intron
chr10	60231064	60232060	Peak_37403	CRD_4455	Intron
chr10	60234070	60234527	Peak_37404	CRD_4455	Intron
chr10	60238122	60238858	Peak_37405	CRD_4455	Intron
chr10	60248609	60249010	Peak_37406	CRD_4455	Intron
chr10	60253596	60253860	Peak_37407	CRD_4455	Intron
chr10	60253905	60254194	Peak_37408	CRD_4455	Intron
chr10	60257225	60257548	Peak_37409	CRD_4455	Intron
chr10	60587432	60587704	Peak_37483	CRD_4456	Intron
chr10	60589500	60589711	Peak_37484	CRD_4456	Intron
chr10	60596988	60597189	Peak_37485	CRD_4456	Intron
chr10	60597248	60597626	Peak_37486	CRD_4456	Intron
chr10	60604230	60605015	Peak_37487	CRD_4456	Intron
chr10	60606608	60607490	Peak_37488	CRD_4456	Intron
chr10	60611209	60612128	Peak_37489	CRD_4456	Intron
chr10	60612767	60613058	Peak_37490	CRD_4456	Intron
chr10	60616325	60616582	Peak_37491	CRD_4456	Intron
chr10	60616662	60616923	Peak_37492	CRD_4456	Intron
chr10	60617255	60617778	Peak_37493	CRD_4456	Intron
chr10	60620962	60621491	Peak_37494	CRD_4456	Intron
chr10	60629365	60629717	Peak_37495	CRD_4456	Intron
chr10	60632564	60632837	Peak_37496	CRD_4456	Intron
chr10	60636521	60637014	Peak_37497	CRD_4456	Intron
chr10	60644823	60645022	Peak_37498	CRD_4456	Intron
chr10	60646097	60647567	Peak_37499	CRD_4456	Intron
chr10	60649908	60650417	Peak_37500	CRD_4456	Intron
chr10	60663787	60664092	Peak_37501	CRD_4456	Intron
chr10	60667535	60667763	Peak_37502	CRD_4456	Intron
chr10	60668119	60668692	Peak_37503	CRD_4456	Intron
chr10	60675185	60675696	Peak_37504	CRD_4456	Intron
chr10	60677751	60678153	Peak_37505	CRD_4456	Intron
chr10	60703425	60704278	Peak_37506	CRD_4456	Intron
chr10	60718503	60719232	Peak_37507	CRD_4456	Intron
chr10	60719398	60719805	Peak_37508	CRD_4456	Intron
chr10	60731118	60731511	Peak_37509	CRD_4456	Promoter
chr10	60731573	60731826	Peak_37510	CRD_4456	Promoter
chr10	60750754	60751239	Peak_37511	CRD_4456	Distal_Intergenic
chr10	60777925	60778781	Peak_37512	CRD_4456	Promoter
chr10	60784157	60784363	Peak_37513	CRD_4456	Intron
chr10	60784868	60785415	Peak_37514	CRD_4456	Promoter
chr10	60785840	60786039	Peak_37515	CRD_4456	Promoter
chr10	60800233	60801257	Peak_37516	CRD_4456	Distal_Intergenic
chr10	60810407	60810742	Peak_37517	CRD_4456	Distal_Intergenic
chr10	60810799	60811459	Peak_37518	CRD_4456	Distal_Intergenic
chr10	60816356	60817406	Peak_37519	CRD_4456	Distal_Intergenic
chr10	60828346	60828572	Peak_37520	CRD_4456	Distal_Intergenic
chr10	60829563	60829818	Peak_37521	CRD_4456	Distal_Intergenic
chr10	60833654	60834195	Peak_37522	CRD_4456	Distal_Intergenic
chr10	60835112	60835340	Peak_37523	CRD_4456	Distal_Intergenic
chr10	60839695	60840071	Peak_37524	CRD_4456	Distal_Intergenic
chr10	60844278	60844480	Peak_37525	CRD_4456	Distal_Intergenic
chr10	60847456	60847753	Peak_37526	CRD_4456	Distal_Intergenic
chr10	60848388	60848640	Peak_37527	CRD_4456	Distal_Intergenic
chr10	60848784	60848995	Peak_37528	CRD_4456	Distal_Intergenic
chr10	60852788	60853082	Peak_37529	CRD_4456	Distal_Intergenic
chr10	60870044	60870708	Peak_37530	CRD_4456	Promoter
chr10	60876960	60877993	Peak_37531	CRD_4456	Promoter
chr10	60878252	60878669	Peak_37532	CRD_4456	Intron
chr10	60894905	60895106	Peak_37533	CRD_4456	Intron
chr10	60895803	60896611	Peak_37534	CRD_4456	Intron
chr10	61052425	61053177	Peak_37579	CRD_4457	Distal_Intergenic
chr10	61059717	61060363	Peak_37580	CRD_4457	Distal_Intergenic
chr10	61061948	61062191	Peak_37581	CRD_4457	Distal_Intergenic
chr10	61062293	61062544	Peak_37582	CRD_4457	Distal_Intergenic
chr10	61076445	61077316	Peak_37583	CRD_4457	Distal_Intergenic
chr10	61564948	61565190	Peak_37679	CRD_4458	Distal_Intergenic
chr10	61565256	61566133	Peak_37680	CRD_4458	Distal_Intergenic
chr10	61574020	61574446	Peak_37681	CRD_4458	Distal_Intergenic
chr10	61574506	61574705	Peak_37682	CRD_4458	Distal_Intergenic
chr10	61575196	61575449	Peak_37683	CRD_4458	Distal_Intergenic
chr10	61589184	61589420	Peak_37686	CRD_4459	Distal_Intergenic
chr10	61598816	61599035	Peak_37687	CRD_4459	Distal_Intergenic
chr10	61599706	61600145	Peak_37688	CRD_4459	Distal_Intergenic
chr10	61606230	61606429	Peak_37689	CRD_4459	Distal_Intergenic
chr10	61615056	61615633	Peak_37690	CRD_4459	Distal_Intergenic
chr10	61760971	61761429	Peak_37717	CRD_4460	Exon
chr10	61762009	61762459	Peak_37718	CRD_4460	Intron
chr10	61765930	61766183	Peak_37719	CRD_4460	Exon
chr10	61771636	61771844	Peak_37720	CRD_4460	Distal_Intergenic
chr10	62296880	62297778	Peak_37831	CRD_4461	Intron
chr10	62297899	62298253	Peak_37832	CRD_4461	Intron
chr10	62306752	62307067	Peak_37833	CRD_4461	Distal_Intergenic
chr10	62308951	62309935	Peak_37834	CRD_4461	Distal_Intergenic
chr10	62331076	62331778	Peak_37835	CRD_4461	Distal_Intergenic
chr10	62393769	62394310	Peak_37846	CRD_4462	Intron
chr10	62394669	62395225	Peak_37847	CRD_4462	Intron
chr10	62396205	62396723	Peak_37848	CRD_4462	Intron
chr10	62396954	62397485	Peak_37849	CRD_4462	Intron
chr10	62506813	62507231	Peak_37870	CRD_4463	Intron
chr10	62512716	62513437	Peak_37871	CRD_4463	Intron
chr10	62517593	62518348	Peak_37872	CRD_4463	Promoter
chr10	62540072	62540778	Peak_37873	CRD_4463	Intron
chr10	62545722	62546298	Peak_37874	CRD_4463	Intron
chr10	62731132	62731788	Peak_37905	CRD_4464	Distal_Intergenic
chr10	62736834	62737321	Peak_37906	CRD_4464	Distal_Intergenic
chr10	62741255	62741819	Peak_37907	CRD_4464	Promoter
chr10	62742431	62742637	Peak_37908	CRD_4464	Promoter
chr10	63752290	63752618	Peak_38062	CRD_4465	Intron
chr10	63759123	63760669	Peak_38063	CRD_4465	Intron
chr10	63766743	63767890	Peak_38064	CRD_4465	Intron
chr10	63772467	63773258	Peak_38065	CRD_4465	Intron
chr10	63217127	63217625	Peak_37980	CRD_4465	Promoter
chr10	63218920	63219119	Peak_37981	CRD_4465	Promoter
chr10	63229771	63230205	Peak_37982	CRD_4465	Intron
chr10	63237688	63237887	Peak_37983	CRD_4465	Intron
chr10	63240937	63241169	Peak_37984	CRD_4465	Intron
chr10	63257881	63258124	Peak_37985	CRD_4465	Intron
chr10	63268743	63269525	Peak_37986	CRD_4465	Promoter
chr10	63306899	63307098	Peak_37987	CRD_4465	Intron
chr10	63307559	63308414	Peak_37988	CRD_4465	Intron
chr10	63308809	63309331	Peak_37989	CRD_4465	Intron
chr10	63315974	63316233	Peak_37990	CRD_4465	Intron
chr10	63329480	63329979	Peak_37991	CRD_4465	Intron
chr10	63346078	63346438	Peak_37992	CRD_4465	Intron
chr10	63349057	63349384	Peak_37993	CRD_4465	Intron
chr10	63355398	63355695	Peak_37994	CRD_4465	Intron
chr10	63365990	63366382	Peak_37995	CRD_4465	Intron
chr10	63368168	63368420	Peak_37996	CRD_4465	Intron
chr10	63373547	63373825	Peak_37997	CRD_4465	Promoter
chr10	63378362	63378619	Peak_37998	CRD_4465	Intron
chr10	63396188	63396618	Peak_37999	CRD_4465	Intron
chr10	63407326	63407691	Peak_38000	CRD_4465	Intron
chr10	63407876	63408359	Peak_38001	CRD_4465	Intron
chr10	63409527	63409974	Peak_38002	CRD_4465	Intron
chr10	63415513	63416076	Peak_38003	CRD_4465	Intron
chr10	63422835	63423036	Peak_38004	CRD_4465	Intron
chr10	63423505	63423719	Peak_38005	CRD_4465	Intron
chr10	63429393	63429631	Peak_38006	CRD_4465	Promoter
chr10	63451342	63451547	Peak_38007	CRD_4465	Intron
chr10	63454733	63455066	Peak_38008	CRD_4465	Intron
chr10	63456466	63456788	Peak_38009	CRD_4465	Intron
chr10	63464500	63464758	Peak_38010	CRD_4465	Promoter
chr10	63464820	63466105	Peak_38011	CRD_4465	Promoter
chr10	63466254	63466769	Peak_38012	CRD_4465	Promoter
chr10	63474187	63474476	Peak_38013	CRD_4465	Intron
chr10	63478573	63479208	Peak_38014	CRD_4465	Intron
chr10	63480282	63480511	Peak_38015	CRD_4465	Intron
chr10	63480575	63480811	Peak_38016	CRD_4465	Intron
chr10	63481807	63482138	Peak_38017	CRD_4465	Intron
chr10	63520726	63521042	Peak_38018	CRD_4465	Promoter
chr10	63521160	63522618	Peak_38019	CRD_4465	Promoter
chr10	63523261	63524095	Peak_38020	CRD_4465	Promoter
chr10	63537407	63537834	Peak_38021	CRD_4465	Intron
chr10	63538993	63539192	Peak_38022	CRD_4465	Intron
chr10	63540133	63540635	Peak_38023	CRD_4465	Intron
chr10	63540736	63540938	Peak_38024	CRD_4465	Intron
chr10	63544511	63544721	Peak_38025	CRD_4465	Intron
chr10	63547820	63548591	Peak_38026	CRD_4465	Intron
chr10	63549820	63550074	Peak_38027	CRD_4465	Intron
chr10	63554693	63555196	Peak_38028	CRD_4465	Intron
chr10	63557005	63557356	Peak_38029	CRD_4465	Intron
chr10	63561358	63561994	Peak_38030	CRD_4465	Intron
chr10	63572714	63573686	Peak_38031	CRD_4465	Intron
chr10	63579442	63579999	Peak_38032	CRD_4465	Intron
chr10	63583401	63583674	Peak_38033	CRD_4465	Intron
chr10	63584367	63584799	Peak_38034	CRD_4465	Intron
chr10	63585089	63585315	Peak_38035	CRD_4465	Intron
chr10	63588451	63589180	Peak_38036	CRD_4465	Intron
chr10	63594607	63595501	Peak_38037	CRD_4465	Promoter
chr10	63605666	63605919	Peak_38038	CRD_4465	Intron
chr10	63608558	63608890	Peak_38039	CRD_4465	Intron
chr10	63614155	63614562	Peak_38040	CRD_4465	Intron
chr10	63628654	63628918	Peak_38041	CRD_4465	Distal_Intergenic
chr10	63629062	63631169	Peak_38042	CRD_4465	Distal_Intergenic
chr10	63645301	63645622	Peak_38043	CRD_4465	Distal_Intergenic
chr10	63665100	63665303	Peak_38044	CRD_4465	Promoter
chr10	63670370	63670815	Peak_38045	CRD_4465	Intron
chr10	63671088	63671812	Peak_38046	CRD_4465	Intron
chr10	63673487	63674008	Peak_38047	CRD_4465	Intron
chr10	63696529	63697202	Peak_38048	CRD_4465	Intron
chr10	63700214	63700583	Peak_38049	CRD_4465	Intron
chr10	63706960	63707738	Peak_38050	CRD_4465	Intron
chr10	63712349	63712644	Peak_38051	CRD_4465	Intron
chr10	63712733	63713850	Peak_38052	CRD_4465	Intron
chr10	63718512	63718845	Peak_38053	CRD_4465	Intron
chr10	63720024	63720382	Peak_38054	CRD_4465	Intron
chr10	63723553	63724525	Peak_38055	CRD_4465	Intron
chr10	63725284	63725552	Peak_38056	CRD_4465	Intron
chr10	63727678	63727977	Peak_38057	CRD_4465	Intron
chr10	63736331	63736625	Peak_38058	CRD_4465	Intron
chr10	63737085	63738046	Peak_38059	CRD_4465	Intron
chr10	63738358	63738671	Peak_38060	CRD_4465	Intron
chr10	63740886	63741386	Peak_38061	CRD_4465	Intron
chr10	63773386	63773671	Peak_38066	CRD_4465	Intron
chr10	63776083	63776475	Peak_38067	CRD_4465	Intron
chr10	63794094	63794413	Peak_38068	CRD_4465	Intron
chr10	63794815	63795067	Peak_38069	CRD_4465	Intron
chr10	63799248	63799462	Peak_38070	CRD_4465	Intron
chr10	63800395	63800603	Peak_38071	CRD_4465	Intron
chr10	63818916	63819385	Peak_38072	CRD_4465	Intron
chr10	63819824	63820112	Peak_38073	CRD_4465	Intron
chr10	63827669	63827868	Peak_38074	CRD_4465	Intron
chr10	63841490	63842044	Peak_38075	CRD_4465	Intron
chr10	63848618	63849561	Peak_38076	CRD_4465	Intron
chr10	64345541	64346177	Peak_38160	CRD_4466	Distal_Intergenic
chr10	64346495	64346895	Peak_38161	CRD_4466	Distal_Intergenic
chr10	64362372	64362740	Peak_38162	CRD_4466	Distal_Intergenic
chr10	64366434	64366800	Peak_38163	CRD_4466	Distal_Intergenic
chr10	64367063	64367707	Peak_38164	CRD_4466	Distal_Intergenic
chr10	64487271	64487598	Peak_38187	CRD_4467	Distal_Intergenic
chr10	64491831	64492211	Peak_38188	CRD_4467	Distal_Intergenic
chr10	64494557	64495324	Peak_38189	CRD_4467	Distal_Intergenic
chr10	64500290	64500606	Peak_38190	CRD_4467	Distal_Intergenic
chr10	64503416	64503877	Peak_38191	CRD_4467	Distal_Intergenic
chr10	64505545	64505807	Peak_38192	CRD_4467	Distal_Intergenic
chr10	64573982	64574778	Peak_38205	CRD_4468	Distal_Intergenic
chr10	64579477	64579685	Peak_38206	CRD_4468	Distal_Intergenic
chr10	64580895	64581172	Peak_38207	CRD_4468	Distal_Intergenic
chr10	64586133	64586334	Peak_38208	CRD_4468	Distal_Intergenic
chr10	65728323	65728678	Peak_38400	CRD_4469	Intron
chr10	65731010	65731349	Peak_38401	CRD_4469	Intron
chr10	65735583	65735801	Peak_38402	CRD_4469	Intron
chr10	65736160	65736359	Peak_38403	CRD_4469	Intron
chr10	65736971	65737329	Peak_38404	CRD_4469	Exon
chr10	65743441	65743987	Peak_38405	CRD_4469	Intron
chr10	65867065	65867418	Peak_38430	CRD_4470	Distal_Intergenic
chr10	65869601	65869800	Peak_38431	CRD_4470	Distal_Intergenic
chr10	65880321	65880798	Peak_38432	CRD_4470	Distal_Intergenic
chr10	65881160	65881368	Peak_38433	CRD_4470	Distal_Intergenic
chr10	65881983	65882470	Peak_38434	CRD_4470	Distal_Intergenic
chr10	65882933	65883155	Peak_38435	CRD_4470	Distal_Intergenic
chr10	66317018	66317217	Peak_38501	CRD_4471	Intron
chr10	66321098	66321340	Peak_38502	CRD_4471	Intron
chr10	66321752	66322615	Peak_38503	CRD_4471	Intron
chr10	66326043	66327937	Peak_38504	CRD_4471	Intron
chr10	66329256	66329519	Peak_38505	CRD_4471	Intron
chr10	66336646	66336891	Peak_38506	CRD_4471	Intron
chr10	66353222	66354110	Peak_38507	CRD_4471	Intron
chr10	66355534	66355866	Peak_38508	CRD_4471	Intron
chr10	66356118	66356317	Peak_38509	CRD_4472	Intron
chr10	66365689	66366027	Peak_38510	CRD_4472	Intron
chr10	66377628	66377865	Peak_38511	CRD_4472	Intron
chr10	66378260	66378469	Peak_38512	CRD_4472	Intron
chr10	66378818	66379124	Peak_38513	CRD_4472	Intron
chr10	66389135	66389877	Peak_38514	CRD_4472	Intron
chr10	66394024	66394272	Peak_38515	CRD_4472	Intron
chr10	66394504	66394703	Peak_38516	CRD_4472	Intron
chr10	66398329	66398596	Peak_38517	CRD_4472	Intron
chr10	66398684	66398885	Peak_38518	CRD_4472	Intron
chr10	66449262	66449502	Peak_38521	CRD_4473	Intron
chr10	66457215	66458372	Peak_38522	CRD_4473	Intron
chr10	66471715	66472623	Peak_38523	CRD_4473	Intron
chr10	66472688	66473000	Peak_38524	CRD_4473	Intron
chr10	66479578	66479784	Peak_38525	CRD_4473	Intron
chr10	66484399	66484741	Peak_38526	CRD_4473	Intron
chr10	66673306	66673523	Peak_38564	CRD_4474	Intron
chr10	66673579	66674071	Peak_38565	CRD_4474	Intron
chr10	66681225	66681546	Peak_38566	CRD_4474	Intron
chr10	66681766	66682071	Peak_38567	CRD_4474	Intron
chr10	66686917	66687140	Peak_38568	CRD_4474	Intron
chr10	66695137	66695355	Peak_38569	CRD_4474	Intron
chr10	66697289	66698850	Peak_38570	CRD_4475	Intron
chr10	66698942	66699436	Peak_38571	CRD_4475	Intron
chr10	66714337	66715244	Peak_38572	CRD_4475	Intron
chr10	66717573	66717816	Peak_38573	CRD_4475	Intron
chr10	66726491	66726699	Peak_38574	CRD_4475	Intron
chr10	66927267	66928633	Peak_38621	CRD_4476	Promoter
chr10	66928846	66929113	Peak_38622	CRD_4476	Promoter
chr10	66929365	66929572	Peak_38623	CRD_4476	Intron
chr10	66931403	66931670	Peak_38624	CRD_4476	Intron
chr10	66932026	66932260	Peak_38625	CRD_4477	Intron
chr10	66940166	66940508	Peak_38626	CRD_4477	Intron
chr10	66940736	66941352	Peak_38627	CRD_4477	Intron
chr10	66941596	66941848	Peak_38628	CRD_4477	Intron
chr10	67680739	67680938	Peak_38754	CRD_4478	Intron
chr10	67697685	67698145	Peak_38755	CRD_4478	Promoter
chr10	67708745	67709141	Peak_38756	CRD_4478	Distal_Intergenic
chr10	67729870	67730069	Peak_38757	CRD_4478	Distal_Intergenic
chr10	67763407	67765359	Peak_38758	CRD_4478	Distal_Intergenic
chr10	67779489	67780303	Peak_38759	CRD_4478	Distal_Intergenic
chr10	67828110	67828387	Peak_38771	CRD_4479	Promoter
chr10	67828760	67829624	Peak_38772	CRD_4479	Intron
chr10	67835572	67836420	Peak_38773	CRD_4479	Promoter
chr10	67837832	67838444	Peak_38774	CRD_4479	Promoter
chr10	67849266	67850307	Peak_38775	CRD_4479	Promoter
chr10	68212763	68213077	Peak_38810	CRD_4479	Distal_Intergenic
chr10	68226742	68227039	Peak_38811	CRD_4479	Distal_Intergenic
chr10	68231061	68232512	Peak_38812	CRD_4479	Promoter
chr10	68235627	68235864	Peak_38813	CRD_4479	Promoter
chr10	68250552	68250757	Peak_38814	CRD_4479	Distal_Intergenic
chr10	68263331	68264255	Peak_38815	CRD_4479	Promoter
chr10	69209064	69209264	Peak_38861	CRD_4479	Promoter
chr10	69237472	69238108	Peak_38862	CRD_4479	Intron
chr10	69242493	69243190	Peak_38863	CRD_4479	Exon
chr10	69317811	69318963	Peak_38864	CRD_4479	Promoter
chr10	69320370	69320576	Peak_38867	CRD_4479	Promoter
chr10	69323729	69323969	Peak_38868	CRD_4479	Intron
chr10	69326171	69326477	Peak_38869	CRD_4479	Intron
chr10	69327789	69328781	Peak_38870	CRD_4479	Intron
chr10	67855423	67855939	Peak_38776	CRD_4479	Promoter
chr10	67883863	67884853	Peak_38777	CRD_4479	Promoter
chr10	67884937	67885622	Peak_38778	CRD_4479	Promoter
chr10	67885921	67886124	Peak_38779	CRD_4479	Promoter
chr10	67917060	67917263	Peak_38780	CRD_4479	Exon
chr10	67918418	67919115	Peak_38781	CRD_4479	Exon
chr10	67929178	67929442	Peak_38782	CRD_4479	Intron
chr10	67941654	67941894	Peak_38783	CRD_4479	Intron
chr10	67975205	67975464	Peak_38784	CRD_4479	Intron
chr10	67975564	67975770	Peak_38785	CRD_4479	Intron
chr10	67988514	67988759	Peak_38786	CRD_4479	Promoter
chr10	67990830	67991108	Peak_38787	CRD_4479	Promoter
chr10	67991208	67991411	Peak_38788	CRD_4479	Promoter
chr10	68010171	68010960	Peak_38789	CRD_4479	Promoter
chr10	68048874	68049204	Peak_38790	CRD_4479	Intron
chr10	68066327	68066806	Peak_38791	CRD_4479	Intron
chr10	68067213	68067633	Peak_38792	CRD_4479	Exon
chr10	68074182	68075587	Peak_38793	CRD_4479	Promoter
chr10	68075718	68075918	Peak_38794	CRD_4479	Promoter
chr10	68082467	68083410	Peak_38795	CRD_4479	Distal_Intergenic
chr10	68083979	68084799	Peak_38796	CRD_4479	Distal_Intergenic
chr10	68097102	68097371	Peak_38797	CRD_4479	Distal_Intergenic
chr10	68105835	68106138	Peak_38798	CRD_4479	Promoter
chr10	68129702	68130094	Peak_38799	CRD_4479	Intron
chr10	68135935	68136754	Peak_38800	CRD_4479	Exon
chr10	68140289	68140784	Peak_38801	CRD_4479	Intron
chr10	68153420	68154478	Peak_38802	CRD_4479	Intron
chr10	68176255	68177087	Peak_38803	CRD_4479	Intron
chr10	68177770	68178047	Peak_38804	CRD_4479	Intron
chr10	68193536	68193742	Peak_38805	CRD_4479	Intron
chr10	68197857	68198452	Peak_38806	CRD_4479	Intron
chr10	68208462	68208843	Peak_38807	CRD_4479	Intron
chr10	68210392	68210620	Peak_38808	CRD_4479	Exon
chr10	68211640	68212202	Peak_38809	CRD_4479	Exon
chr10	68302138	68302751	Peak_38816	CRD_4479	Intron
chr10	68328317	68328841	Peak_38817	CRD_4479	Promoter
chr10	68330581	68333004	Peak_38818	CRD_4479	Promoter
chr10	68340736	68341043	Peak_38819	CRD_4479	Promoter
chr10	68341729	68342109	Peak_38820	CRD_4479	Promoter
chr10	68344475	68344887	Peak_38821	CRD_4479	Promoter
chr10	68348456	68348990	Peak_38822	CRD_4479	Promoter
chr10	68362659	68362995	Peak_38823	CRD_4479	Promoter
chr10	68405732	68407678	Peak_38824	CRD_4479	Promoter
chr10	68412402	68413368	Peak_38825	CRD_4479	Exon
chr10	68423271	68423813	Peak_38826	CRD_4479	Promoter
chr10	68435830	68436031	Peak_38827	CRD_4479	Intron
chr10	68436117	68436608	Peak_38828	CRD_4479	Intron
chr10	68442631	68443648	Peak_38829	CRD_4479	Promoter
chr10	68456105	68456624	Peak_38830	CRD_4479	Intron
chr10	68457196	68457578	Peak_38831	CRD_4479	Intron
chr10	68463443	68464401	Peak_38832	CRD_4479	Promoter
chr10	68471605	68472777	Peak_38833	CRD_4479	Promoter
chr10	68526651	68528314	Peak_38834	CRD_4479	Promoter
chr10	68535966	68536427	Peak_38835	CRD_4479	Distal_Intergenic
chr10	68550823	68551103	Peak_38836	CRD_4479	Distal_Intergenic
chr10	68573881	68574542	Peak_38837	CRD_4479	Exon
chr10	68581200	68581580	Peak_38838	CRD_4479	Intron
chr10	68599573	68600814	Peak_38839	CRD_4479	Intron
chr10	68650941	68651188	Peak_38840	CRD_4479	Intron
chr10	68720590	68721575	Peak_38841	CRD_4479	Promoter
chr10	68758102	68758443	Peak_38842	CRD_4479	Promoter
chr10	68759230	68759703	Peak_38843	CRD_4479	Promoter
chr10	68764418	68764989	Peak_38844	CRD_4479	Intron
chr10	68765107	68765383	Peak_38845	CRD_4479	Intron
chr10	68826820	68827577	Peak_38846	CRD_4479	Promoter
chr10	68828404	68828696	Peak_38847	CRD_4479	Promoter
chr10	68829502	68830219	Peak_38848	CRD_4479	Promoter
chr10	68833861	68834436	Peak_38849	CRD_4479	Intron
chr10	68897495	68897769	Peak_38850	CRD_4479	Distal_Intergenic
chr10	68900487	68901964	Peak_38851	CRD_4479	Promoter
chr10	68918903	68919111	Peak_38852	CRD_4479	Promoter
chr10	68924060	68924987	Peak_38853	CRD_4479	Intron
chr10	68955428	68956809	Peak_38854	CRD_4479	Promoter
chr10	68969264	68969798	Peak_38855	CRD_4479	Intron
chr10	68988105	68989578	Peak_38856	CRD_4479	Promoter
chr10	69123267	69124341	Peak_38857	CRD_4479	Promoter
chr10	69124869	69125109	Peak_38858	CRD_4479	Promoter
chr10	69141283	69141611	Peak_38859	CRD_4479	Intron
chr10	69179358	69180746	Peak_38860	CRD_4479	Promoter
chr10	69319275	69319707	Peak_38865	CRD_4479	Promoter
chr10	69319905	69320180	Peak_38866	CRD_4479	Promoter
chr10	69337553	69337981	Peak_38871	CRD_4479	Promoter
chr10	69344761	69345123	Peak_38872	CRD_4479	Intron
chr10	69360716	69361603	Peak_38873	CRD_4479	Intron
chr10	69374466	69376307	Peak_38874	CRD_4479	Intron
chr10	69382708	69383405	Peak_38875	CRD_4479	Exon
chr10	69383766	69383998	Peak_38876	CRD_4479	Intron
chr10	69392171	69392905	Peak_38877	CRD_4479	Promoter
chr10	69398100	69398313	Peak_38878	CRD_4479	Intron
chr10	69398541	69398740	Peak_38879	CRD_4479	Exon
chr10	69400498	69401432	Peak_38880	CRD_4479	Exon
chr10	69406297	69407226	Peak_38881	CRD_4479	Promoter
chr10	69407856	69408055	Peak_38882	CRD_4479	Promoter
chr10	69408437	69409346	Peak_38883	CRD_4479	Promoter
chr10	69413106	69414114	Peak_38884	CRD_4479	Promoter
chr10	69427213	69427536	Peak_38885	CRD_4479	Distal_Intergenic
chr10	69438618	69438872	Peak_38886	CRD_4479	Distal_Intergenic
chr10	69646520	69646853	Peak_38901	CRD_4480	Distal_Intergenic
chr10	69647190	69647417	Peak_38902	CRD_4480	Distal_Intergenic
chr10	69657376	69657920	Peak_38903	CRD_4480	Distal_Intergenic
chr10	69667036	69667289	Peak_38904	CRD_4480	Distal_Intergenic
chr10	69685974	69686547	Peak_38905	CRD_4480	Promoter
chr10	69717080	69717282	Peak_38906	CRD_4480	Distal_Intergenic
chr10	69721795	69722418	Peak_38907	CRD_4480	Distal_Intergenic
chr10	69727773	69728577	Peak_38908	CRD_4480	Distal_Intergenic
chr10	69786899	69787100	Peak_38909	CRD_4480	Distal_Intergenic
chr10	69854822	69855270	Peak_38910	CRD_4480	Intron
chr10	69855708	69856396	Peak_38911	CRD_4480	Intron
chr10	69866385	69866678	Peak_38912	CRD_4480	Intron
chr10	69911491	69912031	Peak_38913	CRD_4480	Intron
chr10	69914626	69914982	Peak_38914	CRD_4480	Intron
chr10	69924430	69925058	Peak_38915	CRD_4480	Promoter
chr10	69933771	69934210	Peak_38916	CRD_4480	Intron
chr10	69934266	69934771	Peak_38917	CRD_4480	Intron
chr10	69934895	69935145	Peak_38918	CRD_4480	Intron
chr10	70051907	70053204	Peak_38919	CRD_4480	Promoter
chr10	70053644	70053898	Peak_38920	CRD_4480	Promoter
chr10	70074203	70074505	Peak_38921	CRD_4480	Intron
chr10	70084173	70084377	Peak_38922	CRD_4480	Intron
chr10	70108800	70108999	Peak_38923	CRD_4480	Intron
chr10	70109644	70110231	Peak_38924	CRD_4480	Intron
chr10	72328337	72328619	Peak_39053	CRD_4481	Distal_Intergenic
chr10	72331597	72331886	Peak_39054	CRD_4481	Exon
chr10	72333102	72333426	Peak_39055	CRD_4481	Exon
chr10	72334034	72335077	Peak_39056	CRD_4481	Promoter
chr10	72336411	72336753	Peak_39057	CRD_4481	Promoter
chr10	71921331	71921871	Peak_39028	CRD_4481	Distal_Intergenic
chr10	71971305	71971781	Peak_39029	CRD_4481	Intron
chr10	72048495	72048920	Peak_39030	CRD_4481	Distal_Intergenic
chr10	72058416	72059553	Peak_39031	CRD_4481	Exon
chr10	72060091	72060467	Peak_39032	CRD_4481	Exon
chr10	72079388	72079850	Peak_39033	CRD_4481	Intron
chr10	72082017	72082388	Peak_39034	CRD_4481	Intron
chr10	72088326	72089280	Peak_39035	CRD_4481	Promoter
chr10	72132789	72133069	Peak_39036	CRD_4481	Promoter
chr10	72175083	72175599	Peak_39037	CRD_4481	Intron
chr10	72215457	72216529	Peak_39038	CRD_4481	Promoter
chr10	72243862	72244322	Peak_39039	CRD_4481	Distal_Intergenic
chr10	72244680	72244887	Peak_39040	CRD_4481	Distal_Intergenic
chr10	72248103	72248655	Peak_39041	CRD_4481	Distal_Intergenic
chr10	72248729	72249164	Peak_39042	CRD_4481	Distal_Intergenic
chr10	72255005	72255419	Peak_39043	CRD_4481	Distal_Intergenic
chr10	72255943	72256288	Peak_39044	CRD_4481	Distal_Intergenic
chr10	72256410	72256666	Peak_39045	CRD_4481	Distal_Intergenic
chr10	72259267	72260341	Peak_39046	CRD_4481	Distal_Intergenic
chr10	72272883	72274259	Peak_39047	CRD_4481	Promoter
chr10	72274538	72274999	Peak_39048	CRD_4481	Promoter
chr10	72297333	72298674	Peak_39049	CRD_4481	Distal_Intergenic
chr10	72309316	72310310	Peak_39050	CRD_4481	Distal_Intergenic
chr10	72320191	72320508	Peak_39051	CRD_4481	Distal_Intergenic
chr10	72320764	72321119	Peak_39052	CRD_4481	Distal_Intergenic
chr10	72353640	72355602	Peak_39060	CRD_4482	Promoter
chr10	72363855	72365210	Peak_39061	CRD_4482	Exon
chr10	72426973	72427402	Peak_39062	CRD_4482	Intron
chr10	72445636	72446502	Peak_39063	CRD_4482	Intron
chr10	72455899	72456387	Peak_39064	CRD_4482	Intron
chr10	72544540	72544747	Peak_39065	CRD_4482	Intron
chr10	72625415	72626509	Peak_39066	CRD_4482	Promoter
chr10	72691510	72692275	Peak_39067	CRD_4482	Promoter
chr10	72692384	72693018	Peak_39068	CRD_4482	Promoter
chr10	72694574	72694837	Peak_39069	CRD_4482	Promoter
chr10	72727044	72727515	Peak_39070	CRD_4482	Intron
chr10	72747060	72747261	Peak_39071	CRD_4482	Intron
chr10	72747468	72747846	Peak_39072	CRD_4482	Intron
chr10	72784488	72785276	Peak_39073	CRD_4482	Intron
chr10	72790643	72790842	Peak_39074	CRD_4482	Intron
chr10	72812889	72813207	Peak_39075	CRD_4482	Intron
chr10	72834262	72834514	Peak_39076	CRD_4482	Exon
chr10	73095799	73097705	Peak_39077	CRD_4482	Promoter
chr10	73110107	73111105	Peak_39078	CRD_4482	Promoter
chr10	73167525	73168965	Peak_39079	CRD_4482	Promoter
chr10	73207957	73208499	Peak_39080	CRD_4482	Promoter
chr10	73246626	73247545	Peak_39081	CRD_4482	Promoter
chr10	73252112	73253157	Peak_39082	CRD_4482	Promoter
chr10	73253225	73253450	Peak_39083	CRD_4482	Promoter
chr10	73278978	73279208	Peak_39084	CRD_4482	Promoter
chr10	73358147	73359053	Peak_39085	CRD_4482	Promoter
chr10	73369096	73369306	Peak_39086	CRD_4482	Distal_Intergenic
chr10	73412787	73414866	Peak_39087	CRD_4482	Promoter
chr10	73439362	73440185	Peak_39088	CRD_4482	Exon
chr10	73465427	73465885	Peak_39089	CRD_4482	Promoter
chr10	73467271	73467533	Peak_39090	CRD_4482	Promoter
chr10	73495228	73495762	Peak_39091	CRD_4482	Promoter
chr10	73495821	73496614	Peak_39092	CRD_4482	Promoter
chr10	73529468	73529695	Peak_39093	CRD_4482	Promoter
chr10	73552914	73553771	Peak_39094	CRD_4483	Promoter
chr10	73625073	73626625	Peak_39095	CRD_4483	Promoter
chr10	73644048	73644505	Peak_39096	CRD_4483	Promoter
chr10	73647360	73647784	Peak_39097	CRD_4483	Exon
chr10	73649142	73649640	Peak_39098	CRD_4483	Promoter
chr10	73781664	73782514	Peak_39102	CRD_4484	Promoter
chr10	73785089	73785932	Peak_39103	CRD_4484	Promoter
chr10	73799782	73801736	Peak_39104	CRD_4484	Promoter
chr10	73801897	73802189	Peak_39105	CRD_4484	Promoter
chr10	73810716	73810930	Peak_39106	CRD_4484	Promoter
chr10	73811550	73812520	Peak_39107	CRD_4484	Promoter
chr10	73812783	73812990	Peak_39108	CRD_4484	Promoter
chr10	73819011	73819213	Peak_39109	CRD_4484	Promoter
chr10	73827821	73828571	Peak_39110	CRD_4484	Exon
chr10	73836825	73838298	Peak_39111	CRD_4484	Exon
chr10	73845034	73845351	Peak_39112	CRD_4484	Promoter
chr10	73848200	73848399	Peak_39113	CRD_4484	Promoter
chr10	73885944	73886417	Peak_39130	CRD_4484	Distal_Intergenic
chr10	73887382	73887595	Peak_39131	CRD_4484	Distal_Intergenic
chr10	73966075	73966398	Peak_39132	CRD_4484	Distal_Intergenic
chr10	73997384	73998454	Peak_39133	CRD_4484	Promoter
chr10	74585652	74585927	Peak_39153	CRD_4484	Intron
chr10	74587485	74587814	Peak_39154	CRD_4484	Intron
chr10	74589233	74589794	Peak_39155	CRD_4484	Exon
chr10	74825888	74826733	Peak_39156	CRD_4484	Promoter
chr10	74872171	74872425	Peak_39157	CRD_4484	Intron
chr10	74923810	74924051	Peak_39158	CRD_4484	Intron
chr10	74925794	74925993	Peak_39159	CRD_4484	Intron
chr10	74932627	74933289	Peak_39160	CRD_4484	Intron
chr10	74988431	74988755	Peak_39161	CRD_4484	Intron
chr10	75018268	75018745	Peak_39162	CRD_4484	Intron
chr10	75022349	75022572	Peak_39163	CRD_4484	Promoter
chr10	76244117	76244741	Peak_39190	CRD_4484	Promoter
chr10	76303752	76304091	Peak_39191	CRD_4484	Intron
chr10	76411649	76412414	Peak_39192	CRD_4484	Intron
chr10	76429695	76430003	Peak_39193	CRD_4484	Intron
chr10	76458920	76459245	Peak_39194	CRD_4484	Intron
chr10	76878674	76878961	Peak_39203	CRD_4484	Intron
chr10	76882127	76882489	Peak_39204	CRD_4484	Intron
chr10	76885672	76886280	Peak_39205	CRD_4484	Promoter
chr10	76907237	76907595	Peak_39206	CRD_4484	Intron
chr10	76910689	76910888	Peak_39207	CRD_4484	Exon
chr10	73849054	73849576	Peak_39114	CRD_4484	Promoter
chr10	73850709	73851418	Peak_39115	CRD_4484	Promoter
chr10	73856381	73856703	Peak_39116	CRD_4484	Intron
chr10	73857536	73857772	Peak_39117	CRD_4484	Intron
chr10	73859553	73859861	Peak_39118	CRD_4484	Promoter
chr10	73859968	73860335	Peak_39119	CRD_4484	Promoter
chr10	73861920	73862488	Peak_39120	CRD_4484	Promoter
chr10	73863487	73863822	Peak_39121	CRD_4484	Promoter
chr10	73867387	73867951	Peak_39122	CRD_4484	Intron
chr10	73872379	73872815	Peak_39123	CRD_4484	Promoter
chr10	73873031	73873369	Peak_39124	CRD_4484	Promoter
chr10	73874502	73874816	Peak_39125	CRD_4484	Promoter
chr10	73874979	73875178	Peak_39126	CRD_4484	Promoter
chr10	73877084	73877289	Peak_39127	CRD_4484	Promoter
chr10	73877571	73877882	Peak_39128	CRD_4484	Promoter
chr10	73879524	73880006	Peak_39129	CRD_4484	Distal_Intergenic
chr10	73999102	73999572	Peak_39134	CRD_4484	Promoter
chr10	74049878	74050343	Peak_39135	CRD_4484	Intron
chr10	74081287	74081534	Peak_39136	CRD_4484	Intron
chr10	74104483	74104826	Peak_39137	CRD_4484	Promoter
chr10	74105041	74105462	Peak_39138	CRD_4484	Promoter
chr10	74107337	74108525	Peak_39139	CRD_4484	Promoter
chr10	74113460	74114561	Peak_39140	CRD_4484	Exon
chr10	74117966	74118240	Peak_39141	CRD_4484	Exon
chr10	74119230	74119429	Peak_39142	CRD_4484	Exon
chr10	74120820	74121413	Peak_39143	CRD_4484	Exon
chr10	74121456	74121731	Peak_39144	CRD_4484	Exon
chr10	74150398	74151728	Peak_39145	CRD_4484	Promoter
chr10	74175979	74177051	Peak_39146	CRD_4484	Promoter
chr10	74177139	74177340	Peak_39147	CRD_4484	Promoter
chr10	74206876	74207172	Peak_39148	CRD_4484	Intron
chr10	74266034	74266562	Peak_39149	CRD_4484	Intron
chr10	74290809	74291058	Peak_39150	CRD_4484	Intron
chr10	74518145	74518395	Peak_39151	CRD_4484	Intron
chr10	74556205	74556681	Peak_39152	CRD_4484	Intron
chr10	75099974	75100385	Peak_39164	CRD_4484	Promoter
chr10	75100446	75100895	Peak_39165	CRD_4484	Promoter
chr10	75110473	75110791	Peak_39166	CRD_4484	Promoter
chr10	75110851	75112638	Peak_39167	CRD_4484	Promoter
chr10	75117002	75117335	Peak_39168	CRD_4484	Intron
chr10	75118102	75118306	Peak_39169	CRD_4484	Intron
chr10	75159473	75159866	Peak_39170	CRD_4484	Intron
chr10	75191953	75192640	Peak_39171	CRD_4484	Distal_Intergenic
chr10	75195330	75195573	Peak_39172	CRD_4484	Distal_Intergenic
chr10	75209527	75210815	Peak_39173	CRD_4484	Promoter
chr10	75230615	75230930	Peak_39174	CRD_4484	Promoter
chr10	75233010	75234019	Peak_39175	CRD_4484	Promoter
chr10	75234219	75234487	Peak_39176	CRD_4484	Promoter
chr10	75235921	75236730	Peak_39177	CRD_4484	Promoter
chr10	75283149	75283987	Peak_39178	CRD_4484	Promoter
chr10	75293863	75294405	Peak_39179	CRD_4484	Promoter
chr10	75294900	75295218	Peak_39180	CRD_4484	Promoter
chr10	75295298	75295702	Peak_39181	CRD_4484	Promoter
chr10	75400647	75401070	Peak_39182	CRD_4484	Promoter
chr10	75401596	75402928	Peak_39183	CRD_4484	Promoter
chr10	75403255	75403561	Peak_39184	CRD_4484	Promoter
chr10	75468959	75469415	Peak_39185	CRD_4484	Intron
chr10	75487384	75487856	Peak_39186	CRD_4484	Intron
chr10	75827081	75827334	Peak_39187	CRD_4484	Intron
chr10	75905086	75905311	Peak_39188	CRD_4484	Intron
chr10	76036365	76036835	Peak_39189	CRD_4484	Promoter
chr10	76547378	76547904	Peak_39195	CRD_4484	Intron
chr10	76554531	76554804	Peak_39196	CRD_4484	Promoter
chr10	76643561	76643861	Peak_39197	CRD_4484	Distal_Intergenic
chr10	76729453	76729719	Peak_39198	CRD_4484	Distal_Intergenic
chr10	76732152	76732727	Peak_39199	CRD_4484	Distal_Intergenic
chr10	76736656	76737190	Peak_39200	CRD_4484	Distal_Intergenic
chr10	76737347	76737568	Peak_39201	CRD_4484	Distal_Intergenic
chr10	76830225	76830496	Peak_39202	CRD_4484	Distal_Intergenic
chr10	76917874	76918697	Peak_39208	CRD_4484	Intron
chr10	76922359	76923053	Peak_39209	CRD_4484	Intron
chr10	76939790	76940451	Peak_39210	CRD_4484	Promoter
chr10	76970582	76971044	Peak_39211	CRD_4484	Promoter
chr10	76984845	76985248	Peak_39212	CRD_4484	Intron
chr10	76985668	76985885	Peak_39213	CRD_4484	Intron
chr10	76986287	76986613	Peak_39214	CRD_4484	Intron
chr10	76990418	76990937	Peak_39215	CRD_4484	Intron
chr10	76997693	76997932	Peak_39216	CRD_4484	Intron
chr10	77004983	77005497	Peak_39217	CRD_4484	Intron
chr10	77016399	77016848	Peak_39218	CRD_4484	Promoter
chr10	77016906	77017439	Peak_39219	CRD_4484	Promoter
chr10	77031091	77031512	Peak_39220	CRD_4484	Intron
chr10	77043053	77043515	Peak_39221	CRD_4484	Intron
chr10	77044888	77045756	Peak_39222	CRD_4484	Intron
chr10	77084366	77085198	Peak_39223	CRD_4484	Exon
chr10	77096230	77096762	Peak_39224	CRD_4484	Intron
chr10	77111917	77112223	Peak_39225	CRD_4484	Intron
chr10	77117700	77117952	Peak_39226	CRD_4484	Intron
chr10	77138529	77139650	Peak_39227	CRD_4484	Promoter
chr10	77144679	77145227	Peak_39228	CRD_4484	Promoter
chr10	77146748	77147401	Peak_39229	CRD_4484	Promoter
chr10	77147483	77147700	Peak_39230	CRD_4484	Promoter
chr10	77163992	77164307	Peak_39231	CRD_4484	Intron
chr10	77165597	77166120	Peak_39232	CRD_4484	Intron
chr10	77172013	77172679	Peak_39233	CRD_4484	Intron
chr10	77174016	77174229	Peak_39234	CRD_4484	Intron
chr10	77179100	77180192	Peak_39235	CRD_4484	Intron
chr10	77185886	77186085	Peak_39236	CRD_4484	Promoter
chr10	77196628	77196945	Peak_39237	CRD_4484	Intron
chr10	77208798	77209213	Peak_39238	CRD_4484	Intron
chr10	77223861	77224084	Peak_39239	CRD_4484	Intron
chr10	77243116	77243523	Peak_39240	CRD_4484	Intron
chr10	77246155	77246499	Peak_39241	CRD_4484	Intron
chr10	77246994	77247927	Peak_39242	CRD_4484	Intron
chr10	77252436	77252720	Peak_39243	CRD_4484	Intron
chr10	77253145	77253671	Peak_39244	CRD_4484	Intron
chr10	77268031	77268685	Peak_39245	CRD_4484	Intron
chr10	77268741	77268983	Peak_39246	CRD_4484	Intron
chr10	77274026	77274388	Peak_39247	CRD_4484	Intron
chr10	77287113	77287412	Peak_39248	CRD_4484	Intron
chr10	77287596	77287921	Peak_39249	CRD_4484	Intron
chr10	77309152	77310047	Peak_39250	CRD_4484	Promoter
chr10	77311111	77311558	Peak_39251	CRD_4484	Promoter
chr10	77319650	77319950	Peak_39252	CRD_4484	Intron
chr10	77320464	77321487	Peak_39253	CRD_4484	Intron
chr10	77332130	77332834	Peak_39254	CRD_4484	Intron
chr10	77333577	77333873	Peak_39255	CRD_4484	Intron
chr10	77338019	77338771	Peak_39256	CRD_4484	Intron
chr10	77338844	77339625	Peak_39257	CRD_4484	Intron
chr10	77344018	77344287	Peak_39258	CRD_4484	Intron
chr10	77344364	77344645	Peak_39259	CRD_4484	Intron
chr10	77348122	77348620	Peak_39260	CRD_4484	Promoter
chr10	77350702	77350965	Peak_39261	CRD_4484	Promoter
chr10	77357313	77357512	Peak_39262	CRD_4484	Promoter
chr10	77357657	77357928	Peak_39263	CRD_4484	Intron
chr10	77359155	77359730	Peak_39266	CRD_4485	Intron
chr10	77374173	77374431	Peak_39267	CRD_4485	Intron
chr10	77383673	77384620	Peak_39268	CRD_4485	Intron
chr10	77386762	77387542	Peak_39269	CRD_4485	Intron
chr10	77390510	77390908	Peak_39270	CRD_4485	Intron
chr10	77391701	77392230	Peak_39271	CRD_4485	Intron
chr10	77392911	77393305	Peak_39272	CRD_4485	Intron
chr10	77396741	77397219	Peak_39273	CRD_4485	Intron
chr10	77405688	77406299	Peak_39274	CRD_4485	Promoter
chr10	77410798	77412106	Peak_39275	CRD_4485	Intron
chr10	77421214	77421501	Peak_39276	CRD_4485	Intron
chr10	77421655	77422135	Peak_39277	CRD_4485	Intron
chr10	77434260	77434480	Peak_39278	CRD_4485	Promoter
chr10	77455982	77456192	Peak_39279	CRD_4485	Intron
chr10	77456478	77456925	Peak_39280	CRD_4485	Intron
chr10	77459231	77459682	Peak_39281	CRD_4485	Intron
chr10	77463214	77463868	Peak_39282	CRD_4485	Intron
chr10	77478135	77478707	Peak_39283	CRD_4485	Intron
chr10	77497321	77497593	Peak_39284	CRD_4485	Promoter
chr10	77501185	77501751	Peak_39285	CRD_4485	Promoter
chr10	77501842	77502398	Peak_39286	CRD_4485	Promoter
chr10	77505857	77506340	Peak_39287	CRD_4485	Intron
chr10	77513147	77513551	Peak_39288	CRD_4485	Intron
chr10	77513663	77514248	Peak_39289	CRD_4485	Intron
chr10	77524061	77524965	Peak_39290	CRD_4485	Intron
chr10	77531403	77532016	Peak_39291	CRD_4485	Intron
chr10	77532155	77532550	Peak_39292	CRD_4485	Intron
chr10	77534217	77534450	Peak_39293	CRD_4485	Intron
chr10	77539582	77540300	Peak_39294	CRD_4485	Intron
chr10	77542239	77542543	Peak_39296	CRD_4485	Intron
chr10	77545754	77546872	Peak_39297	CRD_4485	Intron
chr10	77547192	77547395	Peak_39298	CRD_4485	Intron
chr10	77555625	77555896	Peak_39299	CRD_4485	Intron
chr10	77558218	77558503	Peak_39300	CRD_4485	Intron
chr10	77562774	77563292	Peak_39301	CRD_4485	Intron
chr10	77573504	77573863	Peak_39302	CRD_4485	Intron
chr10	77582899	77583103	Peak_39303	CRD_4485	Intron
chr10	77586084	77586355	Peak_39304	CRD_4485	Promoter
chr10	77590627	77591128	Peak_39305	CRD_4485	Intron
chr10	77593623	77594058	Peak_39306	CRD_4485	Intron
chr10	77596433	77597199	Peak_39307	CRD_4485	Intron
chr10	77598562	77599152	Peak_39308	CRD_4485	Intron
chr10	77602687	77603798	Peak_39309	CRD_4485	Intron
chr10	77609783	77610795	Peak_39310	CRD_4485	Intron
chr10	77612284	77612605	Peak_39311	CRD_4485	Intron
chr10	77613600	77614058	Peak_39312	CRD_4485	Intron
chr10	77622949	77623210	Peak_39313	CRD_4485	Intron
chr10	77623760	77624156	Peak_39314	CRD_4485	Intron
chr10	77630404	77631159	Peak_39315	CRD_4485	Intron
chr10	77635439	77635730	Peak_39316	CRD_4485	Promoter
chr10	77635819	77636642	Peak_39317	CRD_4485	Promoter
chr10	77637695	77638106	Peak_39318	CRD_4485	Promoter
chr10	77641396	77641776	Peak_39319	CRD_4485	Distal_Intergenic
chr10	77641827	77642070	Peak_39320	CRD_4485	Distal_Intergenic
chr10	77644022	77644344	Peak_39321	CRD_4485	Distal_Intergenic
chr10	77689054	77689342	Peak_39322	CRD_4485	Distal_Intergenic
chr10	77699243	77699514	Peak_39323	CRD_4485	Distal_Intergenic
chr10	77702153	77702530	Peak_39324	CRD_4485	Distal_Intergenic
chr10	77711462	77711956	Peak_39325	CRD_4485	Distal_Intergenic
chr10	77713521	77714387	Peak_39326	CRD_4485	Distal_Intergenic
chr10	77719193	77719805	Peak_39327	CRD_4485	Distal_Intergenic
chr10	77743539	77743755	Peak_39328	CRD_4485	Distal_Intergenic
chr10	77746257	77746811	Peak_39329	CRD_4485	Distal_Intergenic
chr10	78375660	78376973	Peak_39383	CRD_4486	Intron
chr10	78382753	78383205	Peak_39384	CRD_4486	Intron
chr10	78406455	78407890	Peak_39385	CRD_4486	Promoter
chr10	78416487	78416967	Peak_39386	CRD_4486	Intron
chr10	78418994	78419394	Peak_39387	CRD_4486	Intron
chr10	79288442	79288837	Peak_39449	CRD_4487	Promoter
chr10	79298673	79299180	Peak_39450	CRD_4487	Exon
chr10	79299371	79300115	Peak_39451	CRD_4487	Intron
chr10	79308159	79308397	Peak_39452	CRD_4487	Intron
chr10	79309665	79310272	Peak_39453	CRD_4487	Intron
chr10	79310332	79310659	Peak_39454	CRD_4487	Intron
chr10	79067189	79067481	Peak_39422	CRD_4487	Promoter
chr10	79067665	79068038	Peak_39423	CRD_4487	Promoter
chr10	79068359	79069083	Peak_39424	CRD_4487	Promoter
chr10	79069504	79069765	Peak_39425	CRD_4487	Promoter
chr10	79071164	79071532	Peak_39426	CRD_4487	Promoter
chr10	79102062	79102477	Peak_39427	CRD_4487	Intron
chr10	79105027	79105230	Peak_39428	CRD_4487	Intron
chr10	79112352	79114741	Peak_39429	CRD_4487	Intron
chr10	79166205	79166641	Peak_39430	CRD_4487	Intron
chr10	79178648	79179922	Peak_39431	CRD_4487	Intron
chr10	79184578	79185184	Peak_39432	CRD_4487	Intron
chr10	79189613	79190393	Peak_39433	CRD_4487	Intron
chr10	79195077	79195755	Peak_39434	CRD_4487	Intron
chr10	79203239	79203539	Peak_39435	CRD_4487	Promoter
chr10	79220655	79221539	Peak_39436	CRD_4487	Intron
chr10	79225041	79225270	Peak_39437	CRD_4487	Intron
chr10	79225766	79226150	Peak_39438	CRD_4487	Intron
chr10	79228678	79229429	Peak_39439	CRD_4487	Intron
chr10	79239297	79239670	Peak_39440	CRD_4487	Intron
chr10	79242842	79243041	Peak_39441	CRD_4487	Promoter
chr10	79243728	79244676	Peak_39442	CRD_4487	Promoter
chr10	79260912	79261111	Peak_39443	CRD_4487	Intron
chr10	79261190	79261888	Peak_39444	CRD_4487	Intron
chr10	79266140	79266362	Peak_39445	CRD_4487	Intron
chr10	79268079	79268900	Peak_39446	CRD_4487	Intron
chr10	79274218	79275880	Peak_39447	CRD_4487	Promoter
chr10	79285443	79286868	Peak_39448	CRD_4487	Promoter
chr10	79315084	79315321	Peak_39457	CRD_4488	Exon
chr10	79316758	79317144	Peak_39458	CRD_4488	Distal_Intergenic
chr10	79319322	79319549	Peak_39459	CRD_4488	Distal_Intergenic
chr10	79320738	79321446	Peak_39460	CRD_4488	Distal_Intergenic
chr10	79333552	79333893	Peak_39461	CRD_4488	Distal_Intergenic
chr10	79346867	79347668	Peak_39462	CRD_4488	Promoter
chr10	79374395	79374896	Peak_39463	CRD_4488	Distal_Intergenic
chr10	79396625	79396917	Peak_39464	CRD_4488	Intron
chr10	79399496	79400000	Peak_39465	CRD_4488	Intron
chr10	79430638	79431195	Peak_39466	CRD_4488	Intron
chr10	79445814	79446099	Peak_39467	CRD_4488	Promoter
chr10	79562218	79562440	Peak_39468	CRD_4488	Promoter
chr10	79826354	79826981	Peak_39469	CRD_4488	Promoter
chr10	79904663	79905292	Peak_39470	CRD_4488	Promoter
chr10	79905367	79905635	Peak_39471	CRD_4488	Promoter
chr10	79914537	79914903	Peak_39472	CRD_4488	Intron
chr10	79925347	79925631	Peak_39473	CRD_4488	Intron
chr10	79926922	79927691	Peak_39474	CRD_4488	Intron
chr10	79981414	79981921	Peak_39475	CRD_4488	Promoter
chr10	79982058	79982634	Peak_39476	CRD_4488	Promoter
chr10	80077959	80079575	Peak_39477	CRD_4488	Promoter
chr10	80143698	80145214	Peak_39478	CRD_4488	Promoter
chr10	80155146	80155955	Peak_39479	CRD_4488	Promoter
chr10	80158354	80160003	Peak_39480	CRD_4488	Promoter
chr10	80568861	80569363	Peak_39525	CRD_4489	Intron
chr10	80588656	80588978	Peak_39526	CRD_4489	Exon
chr10	80607028	80607746	Peak_39527	CRD_4489	Promoter
chr10	80608346	80608664	Peak_39528	CRD_4489	Promoter
chr10	80608741	80609027	Peak_39529	CRD_4490	Promoter
chr10	80611393	80612257	Peak_39530	CRD_4490	Intron
chr10	80615228	80615713	Peak_39531	CRD_4490	Intron
chr10	80642591	80643074	Peak_39532	CRD_4490	Promoter
chr10	80662696	80663297	Peak_39533	CRD_4490	Distal_Intergenic
chr10	81950467	81950678	Peak_39563	CRD_4491	Intron
chr10	81953324	81953766	Peak_39564	CRD_4491	Intron
chr10	81954708	81954939	Peak_39565	CRD_4491	Intron
chr10	81996689	81997526	Peak_39566	CRD_4491	Intron
chr10	82079658	82080288	Peak_39567	CRD_4491	Intron
chr10	82089340	82089634	Peak_39568	CRD_4491	Intron
chr10	82118185	82118665	Peak_39569	CRD_4492	Intron
chr10	82118764	82118985	Peak_39570	CRD_4492	Intron
chr10	82120055	82120343	Peak_39571	CRD_4492	Intron
chr10	82193880	82194776	Peak_39572	CRD_4492	Intron
chr10	82796528	82796847	Peak_39602	CRD_4493	Promoter
chr10	82831760	82832468	Peak_39603	CRD_4493	Intron
chr10	82850103	82850553	Peak_39604	CRD_4493	Intron
chr10	82867241	82867576	Peak_39605	CRD_4493	Intron
chr10	83999814	84000194	Peak_39644	CRD_4494	Distal_Intergenic
chr10	84075720	84076425	Peak_39645	CRD_4494	Distal_Intergenic
chr10	84076526	84076787	Peak_39646	CRD_4494	Distal_Intergenic
chr10	84081910	84082109	Peak_39647	CRD_4494	Promoter
chr10	84114122	84114554	Peak_39650	CRD_4495	Distal_Intergenic
chr10	84117644	84119008	Peak_39651	CRD_4495	Distal_Intergenic
chr10	84138823	84140310	Peak_39652	CRD_4495	Promoter
chr10	84146659	84147516	Peak_39653	CRD_4495	Intron
chr10	84148043	84148301	Peak_39654	CRD_4495	Intron
chr10	84156787	84157518	Peak_39655	CRD_4495	Distal_Intergenic
chr10	84158103	84158377	Peak_39656	CRD_4495	Distal_Intergenic
chr10	84158967	84159817	Peak_39657	CRD_4495	Distal_Intergenic
chr10	84177464	84178166	Peak_39658	CRD_4495	Promoter
chr10	84178935	84179841	Peak_39659	CRD_4495	Promoter
chr10	84195943	84197471	Peak_39660	CRD_4495	Promoter
chr10	84199141	84199472	Peak_39661	CRD_4495	Promoter
chr10	84205054	84205976	Peak_39662	CRD_4495	Promoter
chr10	84225329	84226151	Peak_39663	CRD_4495	Promoter
chr10	84230659	84231255	Peak_39664	CRD_4495	Exon
chr10	84244154	84245201	Peak_39665	CRD_4495	Promoter
chr10	84264591	84265648	Peak_39666	CRD_4495	Distal_Intergenic
chr10	85792001	85792754	Peak_39733	CRD_4496	Intron
chr10	85833215	85833418	Peak_39734	CRD_4496	Intron
chr10	85846296	85846495	Peak_39735	CRD_4496	Intron
chr10	85846841	85847304	Peak_39736	CRD_4496	Intron
chr10	84293213	84294162	Peak_39667	CRD_4496	Exon
chr10	84294843	84295240	Peak_39668	CRD_4496	Distal_Intergenic
chr10	84296293	84297041	Peak_39669	CRD_4496	Distal_Intergenic
chr10	84327589	84328763	Peak_39670	CRD_4496	Promoter
chr10	84328872	84329226	Peak_39671	CRD_4496	Promoter
chr10	84363418	84364014	Peak_39672	CRD_4496	Intron
chr10	84366683	84366991	Peak_39673	CRD_4496	Intron
chr10	84374937	84375223	Peak_39674	CRD_4496	Intron
chr10	84376699	84377090	Peak_39675	CRD_4496	Intron
chr10	84391454	84391699	Peak_39676	CRD_4496	Promoter
chr10	84424668	84425116	Peak_39677	CRD_4496	Promoter
chr10	84447795	84448256	Peak_39678	CRD_4496	Intron
chr10	84451891	84452347	Peak_39679	CRD_4496	Promoter
chr10	84520401	84521472	Peak_39680	CRD_4496	Distal_Intergenic
chr10	84521566	84521895	Peak_39681	CRD_4496	Distal_Intergenic
chr10	84537394	84537747	Peak_39682	CRD_4496	Distal_Intergenic
chr10	84540589	84541035	Peak_39683	CRD_4496	Distal_Intergenic
chr10	84541251	84541457	Peak_39684	CRD_4496	Distal_Intergenic
chr10	84547540	84548090	Peak_39685	CRD_4496	Distal_Intergenic
chr10	84613268	84614044	Peak_39686	CRD_4496	Distal_Intergenic
chr10	84624830	84625290	Peak_39687	CRD_4496	Distal_Intergenic
chr10	84700823	84701385	Peak_39688	CRD_4496	Distal_Intergenic
chr10	84704622	84704978	Peak_39689	CRD_4496	Distal_Intergenic
chr10	84711663	84712497	Peak_39690	CRD_4496	Distal_Intergenic
chr10	84751712	84751927	Peak_39691	CRD_4496	Distal_Intergenic
chr10	84770721	84771146	Peak_39692	CRD_4496	Distal_Intergenic
chr10	84783329	84783601	Peak_39693	CRD_4496	Distal_Intergenic
chr10	84820131	84820485	Peak_39694	CRD_4496	Distal_Intergenic
chr10	84838043	84838477	Peak_39695	CRD_4496	Distal_Intergenic
chr10	84845654	84846337	Peak_39696	CRD_4496	Distal_Intergenic
chr10	84846710	84846968	Peak_39697	CRD_4496	Distal_Intergenic
chr10	84903208	84903709	Peak_39698	CRD_4496	Distal_Intergenic
chr10	84944611	84944952	Peak_39699	CRD_4496	Distal_Intergenic
chr10	85107614	85107903	Peak_39700	CRD_4496	Distal_Intergenic
chr10	85181675	85181874	Peak_39701	CRD_4496	Distal_Intergenic
chr10	85256501	85257023	Peak_39702	CRD_4496	Distal_Intergenic
chr10	85299708	85299928	Peak_39703	CRD_4496	Distal_Intergenic
chr10	85318652	85319687	Peak_39704	CRD_4496	Distal_Intergenic
chr10	85319781	85320215	Peak_39705	CRD_4496	Distal_Intergenic
chr10	85322591	85322861	Peak_39706	CRD_4496	Distal_Intergenic
chr10	85426749	85427001	Peak_39707	CRD_4496	Distal_Intergenic
chr10	85492377	85493300	Peak_39708	CRD_4496	Distal_Intergenic
chr10	85527526	85527820	Peak_39709	CRD_4496	Exon
chr10	85542092	85542454	Peak_39710	CRD_4496	Distal_Intergenic
chr10	85548033	85548395	Peak_39711	CRD_4496	Distal_Intergenic
chr10	85578914	85579233	Peak_39712	CRD_4496	Promoter
chr10	85594111	85595608	Peak_39713	CRD_4496	Intron
chr10	85597016	85597347	Peak_39714	CRD_4496	Intron
chr10	85609268	85610017	Peak_39715	CRD_4496	Intron
chr10	85610645	85611290	Peak_39716	CRD_4496	Promoter
chr10	85618227	85618468	Peak_39717	CRD_4496	Intron
chr10	85626332	85627311	Peak_39718	CRD_4496	Intron
chr10	85627711	85628077	Peak_39719	CRD_4496	Intron
chr10	85635638	85635837	Peak_39720	CRD_4496	Intron
chr10	85642233	85642642	Peak_39721	CRD_4496	Promoter
chr10	85648048	85648910	Peak_39722	CRD_4496	Promoter
chr10	85648988	85649284	Peak_39723	CRD_4496	Promoter
chr10	85649502	85649980	Peak_39724	CRD_4496	Promoter
chr10	85651496	85651848	Peak_39725	CRD_4496	Promoter
chr10	85658648	85659776	Peak_39726	CRD_4496	Intron
chr10	85661165	85661672	Peak_39727	CRD_4496	Intron
chr10	85663327	85663646	Peak_39728	CRD_4496	Intron
chr10	85664256	85664717	Peak_39729	CRD_4496	Intron
chr10	85668248	85668482	Peak_39730	CRD_4496	Intron
chr10	85668567	85668814	Peak_39731	CRD_4496	Intron
chr10	85716560	85716759	Peak_39732	CRD_4496	Intron
chr10	85848753	85850402	Peak_39737	CRD_4496	Intron
chr10	85888094	85888532	Peak_39738	CRD_4496	Intron
chr10	85907756	85908005	Peak_39739	CRD_4496	Intron
chr10	85908466	85909090	Peak_39740	CRD_4496	Intron
chr10	85910696	85911009	Peak_39741	CRD_4496	Intron
chr10	85919385	85920080	Peak_39742	CRD_4496	Intron
chr10	85921241	85921442	Peak_39743	CRD_4496	Intron
chr10	85935941	85936691	Peak_39744	CRD_4496	Intron
chr10	85961053	85961366	Peak_39745	CRD_4496	Intron
chr10	85986757	85987040	Peak_39746	CRD_4496	Intron
chr10	85995876	85996087	Peak_39747	CRD_4496	Intron
chr10	86003223	86003640	Peak_39748	CRD_4496	Intron
chr10	86006751	86007083	Peak_39749	CRD_4496	Intron
chr10	86009414	86010092	Peak_39750	CRD_4496	Intron
chr10	86010482	86011109	Peak_39751	CRD_4496	Intron
chr10	86011345	86011704	Peak_39752	CRD_4496	Intron
chr10	86017759	86019075	Peak_39753	CRD_4496	Intron
chr10	86020195	86020457	Peak_39754	CRD_4496	Intron
chr10	86024020	86025114	Peak_39755	CRD_4496	Intron
chr10	86051580	86051918	Peak_39756	CRD_4496	Promoter
chr10	86056366	86057109	Peak_39757	CRD_4496	Intron
chr10	86061196	86061577	Peak_39758	CRD_4496	Intron
chr10	86061893	86062246	Peak_39759	CRD_4496	Intron
chr10	86063328	86063700	Peak_39760	CRD_4496	Intron
chr10	86064589	86065212	Peak_39761	CRD_4496	Intron
chr10	86068336	86068842	Peak_39762	CRD_4496	Intron
chr10	86077902	86079521	Peak_39763	CRD_4496	Intron
chr10	86082783	86083154	Peak_39764	CRD_4496	Intron
chr10	86098032	86098737	Peak_39765	CRD_4496	Intron
chr10	86100590	86100823	Peak_39766	CRD_4496	Intron
chr10	86111897	86112949	Peak_39767	CRD_4496	Intron
chr10	86127819	86128205	Peak_39768	CRD_4496	Intron
chr10	86136918	86137133	Peak_39769	CRD_4496	Intron
chr10	86137507	86137776	Peak_39770	CRD_4496	Intron
chr10	86149373	86149612	Peak_39771	CRD_4496	Intron
chr10	86187615	86187821	Peak_39772	CRD_4496	Intron
chr10	86285509	86285885	Peak_39785	CRD_4497	Intron
chr10	86285955	86286221	Peak_39786	CRD_4497	Intron
chr10	86287422	86287701	Peak_39787	CRD_4497	Intron
chr10	86293736	86294196	Peak_39788	CRD_4497	Intron
chr10	86296850	86297049	Peak_39789	CRD_4497	Intron
chr10	86297258	86297457	Peak_39790	CRD_4497	Intron
chr10	86298788	86299149	Peak_39791	CRD_4497	Intron
chr10	86325179	86325534	Peak_39792	CRD_4497	Intron
chr10	86350936	86351208	Peak_39793	CRD_4497	Intron
chr10	86393406	86393719	Peak_39799	CRD_4497	Distal_Intergenic
chr10	86393886	86394734	Peak_39800	CRD_4497	Distal_Intergenic
chr10	86396174	86396532	Peak_39801	CRD_4497	Distal_Intergenic
chr10	86399618	86400498	Peak_39802	CRD_4497	Distal_Intergenic
chr10	86402213	86403314	Peak_39803	CRD_4497	Distal_Intergenic
chr10	86642370	86643058	Peak_39816	CRD_4497	Distal_Intergenic
chr10	86644466	86644688	Peak_39817	CRD_4497	Distal_Intergenic
chr10	86653360	86653734	Peak_39818	CRD_4497	Promoter
chr10	86654022	86655190	Peak_39819	CRD_4497	Promoter
chr10	86663964	86664734	Peak_39820	CRD_4497	Intron
chr10	86673690	86674137	Peak_39823	CRD_4497	Intron
chr10	86677522	86678093	Peak_39824	CRD_4497	Intron
chr10	86683755	86684053	Peak_39825	CRD_4497	Intron
chr10	86684365	86684583	Peak_39826	CRD_4497	Intron
chr10	86899114	86900049	Peak_39842	CRD_4497	Exon
chr10	86922704	86923054	Peak_39843	CRD_4497	Intron
chr10	86929283	86930432	Peak_39844	CRD_4497	Exon
chr10	86939034	86940081	Peak_39845	CRD_4497	Intron
chr10	86688325	86688988	Peak_39827	CRD_4497	Intron
chr10	86693745	86694308	Peak_39828	CRD_4497	Intron
chr10	86755581	86756783	Peak_39831	CRD_4497	Promoter
chr10	86757326	86757697	Peak_39832	CRD_4497	Promoter
chr10	86773308	86773986	Peak_39833	CRD_4497	Intron
chr10	86775279	86775888	Peak_39834	CRD_4497	Intron
chr10	86783049	86783277	Peak_39835	CRD_4497	Intron
chr10	86795370	86795697	Peak_39836	CRD_4497	Intron
chr10	86798664	86798978	Peak_39837	CRD_4497	Intron
chr10	86802130	86802424	Peak_39838	CRD_4497	Intron
chr10	86813152	86813514	Peak_39839	CRD_4497	Intron
chr10	86832486	86832820	Peak_39840	CRD_4497	Intron
chr10	86865680	86866566	Peak_39841	CRD_4497	Intron
chr10	86226864	86227105	Peak_39776	CRD_4497	Intron
chr10	86229430	86229697	Peak_39777	CRD_4497	Intron
chr10	86232579	86232971	Peak_39778	CRD_4497	Intron
chr10	86234742	86235000	Peak_39779	CRD_4497	Intron
chr10	86244206	86244940	Peak_39780	CRD_4497	Intron
chr10	86252284	86252951	Peak_39781	CRD_4497	Intron
chr10	86253071	86253797	Peak_39782	CRD_4497	Intron
chr10	86261942	86262214	Peak_39783	CRD_4497	Promoter
chr10	86262864	86263086	Peak_39784	CRD_4497	Promoter
chr10	86364675	86365260	Peak_39794	CRD_4497	Promoter
chr10	86365542	86367019	Peak_39795	CRD_4497	Promoter
chr10	86387263	86387822	Peak_39796	CRD_4497	Distal_Intergenic
chr10	86387886	86388496	Peak_39797	CRD_4497	Distal_Intergenic
chr10	86389457	86389679	Peak_39798	CRD_4497	Distal_Intergenic
chr10	86411193	86412033	Peak_39804	CRD_4497	Distal_Intergenic
chr10	86412122	86412456	Peak_39805	CRD_4497	Distal_Intergenic
chr10	86412961	86413603	Peak_39806	CRD_4497	Distal_Intergenic
chr10	86439398	86439918	Peak_39807	CRD_4497	Intron
chr10	86440066	86440329	Peak_39808	CRD_4497	Intron
chr10	86445014	86445213	Peak_39809	CRD_4497	Promoter
chr10	86485853	86486953	Peak_39810	CRD_4497	Promoter
chr10	86512237	86512564	Peak_39811	CRD_4497	Intron
chr10	86521600	86523015	Peak_39812	CRD_4497	Promoter
chr10	86585141	86585838	Peak_39813	CRD_4497	Distal_Intergenic
chr10	86597762	86598692	Peak_39814	CRD_4497	Distal_Intergenic
chr10	86635281	86635826	Peak_39815	CRD_4497	Distal_Intergenic
chr10	86665896	86666452	Peak_39821	CRD_4497	Promoter
chr10	86672603	86672810	Peak_39822	CRD_4497	Intron
chr10	86710379	86712575	Peak_39829	CRD_4497	Intron
chr10	86732847	86734843	Peak_39830	CRD_4497	Exon
chr10	86958347	86959483	Peak_39846	CRD_4497	Promoter
chr10	86960441	86961021	Peak_39847	CRD_4497	Promoter
chr10	86966216	86967050	Peak_39848	CRD_4497	Promoter
chr10	87693241	87693679	Peak_39891	CRD_4498	Intron
chr10	87695950	87696209	Peak_39892	CRD_4498	Intron
chr10	87696278	87696663	Peak_39893	CRD_4498	Intron
chr10	87700085	87700730	Peak_39894	CRD_4498	Intron
chr10	87703699	87704285	Peak_39895	CRD_4498	Intron
chr10	87711886	87712585	Peak_39896	CRD_4498	Intron
chr10	88032284	88033166	Peak_39934	CRD_4499	Distal_Intergenic
chr10	88048793	88049190	Peak_39935	CRD_4499	Promoter
chr10	88063660	88064074	Peak_39936	CRD_4499	Distal_Intergenic
chr10	88064569	88065211	Peak_39937	CRD_4499	Distal_Intergenic
chr10	88165069	88165389	Peak_39954	CRD_4500	Distal_Intergenic
chr10	88165704	88166297	Peak_39955	CRD_4500	Distal_Intergenic
chr10	88186380	88187185	Peak_39956	CRD_4500	Distal_Intergenic
chr10	88190907	88191352	Peak_39957	CRD_4500	Distal_Intergenic
chr10	88245936	88246971	Peak_39969	CRD_4501	Distal_Intergenic
chr10	88251170	88251381	Peak_39970	CRD_4501	Distal_Intergenic
chr10	88273282	88273535	Peak_39971	CRD_4501	Exon
chr10	88273593	88274011	Peak_39972	CRD_4501	Exon
chr10	88275830	88276221	Peak_39973	CRD_4502	Intron
chr10	88288236	88288676	Peak_39974	CRD_4502	Intron
chr10	88289511	88289723	Peak_39975	CRD_4502	Intron
chr10	88290676	88291229	Peak_39976	CRD_4502	Intron
chr10	88298584	88298783	Peak_39977	CRD_4502	Intron
chr10	88303026	88303331	Peak_39978	CRD_4503	Intron
chr10	88315610	88316117	Peak_39979	CRD_4503	Intron
chr10	88328493	88328866	Peak_39980	CRD_4503	Intron
chr10	88333239	88333478	Peak_39981	CRD_4503	Intron
chr10	88359517	88359903	Peak_39985	CRD_4504	Intron
chr10	88372154	88372666	Peak_39986	CRD_4504	Intron
chr10	88376617	88376884	Peak_39987	CRD_4504	Intron
chr10	88377558	88377870	Peak_39988	CRD_4504	Intron
chr10	88385943	88386296	Peak_39989	CRD_4504	Intron
chr10	88458117	88458776	Peak_40003	CRD_4505	Intron
chr10	88467583	88468807	Peak_40004	CRD_4505	Intron
chr10	88469221	88469420	Peak_40005	CRD_4505	Intron
chr10	88473506	88473708	Peak_40006	CRD_4505	Intron
chr10	88474703	88474945	Peak_40007	CRD_4505	Intron
chr10	88475027	88475509	Peak_40008	CRD_4505	Intron
chr10	88931602	88931985	Peak_40087	CRD_4506	Promoter
chr10	88932397	88933013	Peak_40088	CRD_4506	Promoter
chr10	88934810	88935141	Peak_40089	CRD_4506	Promoter
chr10	88935215	88935704	Peak_40090	CRD_4506	Promoter
chr10	88944555	88944806	Peak_40091	CRD_4507	Intron
chr10	88951171	88952522	Peak_40092	CRD_4507	Promoter
chr10	88952672	88952918	Peak_40093	CRD_4507	Promoter
chr10	88964922	88965286	Peak_40094	CRD_4507	Intron
chr10	88968435	88968930	Peak_40095	CRD_4507	Intron
chr10	88969366	88969776	Peak_40096	CRD_4507	Intron
chr10	88971688	88972137	Peak_40097	CRD_4508	Intron
chr10	88973998	88974291	Peak_40098	CRD_4508	Exon
chr10	88974772	88975630	Peak_40099	CRD_4508	Exon
chr10	88979203	88980125	Peak_40100	CRD_4508	Intron
chr10	88980265	88980701	Peak_40101	CRD_4508	Intron
chr10	89160441	89160779	Peak_40140	CRD_4509	Distal_Intergenic
chr10	89163313	89164391	Peak_40141	CRD_4509	Distal_Intergenic
chr10	89165543	89166304	Peak_40142	CRD_4509	Distal_Intergenic
chr10	89167723	89168202	Peak_40143	CRD_4509	Distal_Intergenic
chr10	89171298	89171539	Peak_40144	CRD_4509	Distal_Intergenic
chr10	89172090	89172354	Peak_40145	CRD_4509	Distal_Intergenic
chr10	89172475	89172937	Peak_40146	CRD_4509	Distal_Intergenic
chr10	89364562	89365283	Peak_40190	CRD_4510	Promoter
chr10	89367300	89368139	Peak_40191	CRD_4510	Intron
chr10	89368185	89368492	Peak_40192	CRD_4510	Intron
chr10	89369611	89369815	Peak_40193	CRD_4510	Intron
chr10	89373894	89375188	Peak_40194	CRD_4510	Promoter
chr10	89389322	89389557	Peak_40195	CRD_4511	Promoter
chr10	89392233	89393713	Peak_40196	CRD_4511	Promoter
chr10	89403608	89404030	Peak_40197	CRD_4511	Exon
chr10	89404104	89405046	Peak_40198	CRD_4511	Exon
chr10	89413975	89415699	Peak_40199	CRD_4511	Promoter
chr10	89637576	89637962	Peak_40242	CRD_4512	Intron
chr10	89638218	89638431	Peak_40243	CRD_4512	Intron
chr10	89643729	89645869	Peak_40244	CRD_4512	Promoter
chr10	89658922	89659778	Peak_40245	CRD_4512	Distal_Intergenic
chr10	89665148	89665578	Peak_40246	CRD_4512	Exon
chr10	90198572	90198989	Peak_40356	CRD_4513	Distal_Intergenic
chr10	90200818	90201441	Peak_40357	CRD_4513	Distal_Intergenic
chr10	90206934	90207208	Peak_40358	CRD_4513	Distal_Intergenic
chr10	90209688	90210184	Peak_40359	CRD_4513	Distal_Intergenic
chr10	90611661	90612719	Peak_40436	CRD_4514	Distal_Intergenic
chr10	90619397	90620084	Peak_40437	CRD_4514	Exon
chr10	90633386	90634329	Peak_40438	CRD_4514	Distal_Intergenic
chr10	90634967	90635257	Peak_40439	CRD_4514	Distal_Intergenic
chr10	90635421	90635676	Peak_40440	CRD_4514	Distal_Intergenic
chr10	90942500	90942787	Peak_40504	CRD_4515	Distal_Intergenic
chr10	90959776	90961180	Peak_40505	CRD_4515	Distal_Intergenic
chr10	90984011	90984570	Peak_40506	CRD_4515	Distal_Intergenic
chr10	90984888	90986500	Peak_40507	CRD_4515	Distal_Intergenic
chr10	91339915	91341807	Peak_40574	CRD_4516	Distal_Intergenic
chr10	91349114	91349887	Peak_40575	CRD_4516	Distal_Intergenic
chr10	91354116	91355082	Peak_40576	CRD_4516	Distal_Intergenic
chr10	91366568	91368066	Peak_40577	CRD_4516	Distal_Intergenic
chr10	91423051	91423337	Peak_40588	CRD_4517	Intron
chr10	91424016	91424357	Peak_40589	CRD_4517	Intron
chr10	91432170	91434418	Peak_40590	CRD_4517	Intron
chr10	91444187	91445334	Peak_40591	CRD_4517	Intron
chr10	91568295	91568543	Peak_40615	CRD_4518	Distal_Intergenic
chr10	91571939	91572278	Peak_40616	CRD_4518	Distal_Intergenic
chr10	91579023	91579817	Peak_40617	CRD_4518	Distal_Intergenic
chr10	91582165	91582501	Peak_40618	CRD_4518	Distal_Intergenic
chr10	91587625	91587908	Peak_40619	CRD_4518	Distal_Intergenic
chr10	92252720	92252929	Peak_40707	CRD_4519	Intron
chr10	92253458	92254132	Peak_40708	CRD_4519	Intron
chr10	92290116	92291529	Peak_40709	CRD_4519	Promoter
chr10	92315510	92316856	Peak_40710	CRD_4519	Intron
chr10	92516985	92517601	Peak_40734	CRD_4520	Intron
chr10	92530223	92530431	Peak_40735	CRD_4520	Intron
chr10	92540599	92541074	Peak_40736	CRD_4520	Promoter
chr10	92541161	92541722	Peak_40737	CRD_4520	Promoter
chr10	92620588	92621169	Peak_40744	CRD_4521	Intron
chr10	92621282	92621624	Peak_40745	CRD_4521	Exon
chr10	92639476	92640136	Peak_40746	CRD_4521	Exon
chr10	92661093	92661557	Peak_40747	CRD_4521	Promoter
chr10	92750909	92751214	Peak_40748	CRD_4522	Distal_Intergenic
chr10	92751321	92751901	Peak_40749	CRD_4522	Distal_Intergenic
chr10	92757575	92757783	Peak_40750	CRD_4522	Distal_Intergenic
chr10	92757886	92758887	Peak_40751	CRD_4522	Distal_Intergenic
chr10	92760628	92760911	Peak_40752	CRD_4522	Distal_Intergenic
chr10	93039793	93040015	Peak_40797	CRD_4523	Intron
chr10	93058205	93058457	Peak_40798	CRD_4523	Promoter
chr10	93062350	93062828	Peak_40799	CRD_4523	Promoter
chr10	93063506	93064015	Peak_40800	CRD_4523	Promoter
chr10	93064414	93064750	Peak_40801	CRD_4523	Exon
chr10	93068300	93069050	Peak_40802	CRD_4523	Promoter
chr10	93070878	93071092	Peak_40803	CRD_4523	Promoter
chr10	93072417	93072883	Peak_40804	CRD_4523	Promoter
chr10	93074199	93074475	Peak_40805	CRD_4523	Promoter
chr10	93076999	93077406	Peak_40806	CRD_4523	Promoter
chr10	93080273	93080641	Peak_40807	CRD_4523	Distal_Intergenic
chr10	93087690	93088176	Peak_40808	CRD_4523	Distal_Intergenic
chr10	93088364	93088577	Peak_40809	CRD_4523	Distal_Intergenic
chr10	93095289	93095488	Peak_40810	CRD_4523	Distal_Intergenic
chr10	93511358	93511668	Peak_40865	CRD_4524	Promoter
chr10	93514583	93514844	Peak_40866	CRD_4524	Promoter
chr10	93514929	93516441	Peak_40867	CRD_4524	Promoter
chr10	93528510	93528709	Peak_40868	CRD_4524	Exon
chr10	93529298	93529547	Peak_40869	CRD_4524	Distal_Intergenic
chr10	93590701	93590933	Peak_40882	CRD_4525	Intron
chr10	93599816	93601740	Peak_40883	CRD_4525	Promoter
chr10	93618165	93618406	Peak_40884	CRD_4525	Intron
chr10	93638926	93639574	Peak_40885	CRD_4525	Intron
chr10	93639832	93640203	Peak_40886	CRD_4525	Exon
chr10	93644086	93644288	Peak_40887	CRD_4525	Intron
chr10	93653032	93653247	Peak_40888	CRD_4525	Intron
chr10	93653335	93653546	Peak_40889	CRD_4525	Intron
chr10	93657763	93657973	Peak_40890	CRD_4525	Intron
chr10	93658053	93658362	Peak_40891	CRD_4525	Intron
chr10	93658489	93658709	Peak_40892	CRD_4525	Intron
chr10	93662542	93663012	Peak_40893	CRD_4525	Promoter
chr10	93670484	93670762	Peak_40894	CRD_4525	Promoter
chr10	93671520	93671819	Peak_40895	CRD_4525	Promoter
chr10	93680387	93680980	Peak_40896	CRD_4525	Intron
chr10	93682672	93682877	Peak_40897	CRD_4525	Promoter
chr10	93686557	93686757	Peak_40898	CRD_4525	Promoter
chr10	93701803	93703640	Peak_40899	CRD_4525	Promoter
chr10	93703909	93704214	Peak_40900	CRD_4525	Promoter
chr10	93711048	93711517	Peak_40901	CRD_4526	Distal_Intergenic
chr10	93711640	93712988	Peak_40902	CRD_4526	Distal_Intergenic
chr10	93721218	93721421	Peak_40903	CRD_4526	Distal_Intergenic
chr10	93723192	93723739	Peak_40904	CRD_4526	Distal_Intergenic
chr10	93724033	93724330	Peak_40905	CRD_4526	Distal_Intergenic
chr10	94224592	94224972	Peak_41006	CRD_4527	Promoter
chr10	94225939	94226596	Peak_41007	CRD_4527	Promoter
chr10	94231444	94231643	Peak_41008	CRD_4527	Intron
chr10	94231701	94231904	Peak_41009	CRD_4527	Intron
chr10	94557131	94557335	Peak_41057	CRD_4528	Exon
chr10	94557403	94557943	Peak_41058	CRD_4528	Intron
chr10	94565829	94566196	Peak_41059	CRD_4528	Promoter
chr10	94569994	94570193	Peak_41060	CRD_4528	Promoter
chr10	94784608	94785048	Peak_41096	CRD_4529	Intron
chr10	94786509	94787305	Peak_41097	CRD_4529	Intron
chr10	94816064	94816308	Peak_41098	CRD_4529	Intron
chr10	94823492	94823748	Peak_41099	CRD_4529	Intron
chr10	94844955	94845666	Peak_41100	CRD_4530	Intron
chr10	94845884	94846524	Peak_41101	CRD_4530	Intron
chr10	94862042	94862286	Peak_41102	CRD_4530	Distal_Intergenic
chr10	94872896	94873465	Peak_41103	CRD_4530	Promoter
chr10	95217587	95218680	Peak_41139	CRD_4531	Intron
chr10	95225008	95225545	Peak_41140	CRD_4531	Exon
chr10	95229828	95230096	Peak_41141	CRD_4531	Promoter
chr10	95230246	95231308	Peak_41142	CRD_4531	Promoter
chr10	95308636	95309520	Peak_41159	CRD_4532	Exon
chr10	95311014	95311451	Peak_41160	CRD_4532	Exon
chr10	95321244	95321636	Peak_41161	CRD_4532	Intron
chr10	95322580	95323517	Peak_41162	CRD_4532	Exon
chr10	95327443	95327849	Peak_41163	CRD_4533	Intron
chr10	95327901	95328392	Peak_41164	CRD_4533	Intron
chr10	95329321	95330002	Peak_41165	CRD_4533	Intron
chr10	95334503	95335091	Peak_41166	CRD_4533	Intron
chr10	95343419	95343676	Peak_41167	CRD_4533	Intron
chr10	95350596	95351237	Peak_41168	CRD_4533	Exon
chr10	95356337	95357093	Peak_41169	CRD_4533	Promoter
chr10	95357498	95357711	Peak_41170	CRD_4533	Promoter
chr10	95359509	95359766	Peak_41171	CRD_4533	Intron
chr10	95360340	95360692	Peak_41172	CRD_4533	Intron
chr10	95363346	95364694	Peak_41173	CRD_4533	Intron
chr10	95364766	95365036	Peak_41174	CRD_4533	Intron
chr10	95366282	95366675	Peak_41175	CRD_4533	Intron
chr10	95371068	95371306	Peak_41176	CRD_4533	Intron
chr10	95374627	95375071	Peak_41177	CRD_4533	Intron
chr10	95383931	95384779	Peak_41178	CRD_4533	Promoter
chr10	95384890	95385171	Peak_41179	CRD_4533	Promoter
chr10	95388507	95388772	Peak_41180	CRD_4533	Intron
chr10	95391867	95392474	Peak_41181	CRD_4533	Intron
chr10	95392542	95393172	Peak_41182	CRD_4533	Intron
chr10	95394059	95394683	Peak_41183	CRD_4533	Exon
chr10	95398152	95398411	Peak_41184	CRD_4533	Intron
chr10	95481826	95482233	Peak_41215	CRD_4534	Promoter
chr10	95485099	95485793	Peak_41216	CRD_4534	Promoter
chr10	95487557	95487787	Peak_41217	CRD_4534	Intron
chr10	95488398	95488739	Peak_41218	CRD_4534	Intron
chr10	95490969	95491274	Peak_41219	CRD_4534	Promoter
chr10	95493456	95493680	Peak_41220	CRD_4534	Promoter
chr10	95496250	95497056	Peak_41221	CRD_4534	Intron
chr10	95445889	95446216	Peak_41202	CRD_4534	Intron
chr10	95451039	95452153	Peak_41203	CRD_4534	Intron
chr10	95456562	95456936	Peak_41204	CRD_4534	Intron
chr10	95459782	95460052	Peak_41205	CRD_4534	Intron
chr10	95461302	95461501	Peak_41206	CRD_4534	Intron
chr10	95466498	95466806	Peak_41207	CRD_4534	Intron
chr10	95467273	95467481	Peak_41208	CRD_4534	Intron
chr10	95468855	95469078	Peak_41209	CRD_4534	Intron
chr10	95473950	95474674	Peak_41210	CRD_4534	Intron
chr10	95475001	95475321	Peak_41211	CRD_4534	Intron
chr10	95476431	95476826	Peak_41212	CRD_4534	Intron
chr10	95476888	95477116	Peak_41213	CRD_4534	Intron
chr10	95478922	95479366	Peak_41214	CRD_4534	Intron
chr10	96053500	96053839	Peak_41294	CRD_4535	Intron
chr10	96058533	96058838	Peak_41295	CRD_4535	Exon
chr10	96059047	96059315	Peak_41296	CRD_4535	Exon
chr10	96059662	96060044	Peak_41297	CRD_4535	Exon
chr10	96063269	96063505	Peak_41298	CRD_4535	Promoter
chr10	96071223	96071653	Peak_41299	CRD_4535	Intron
chr10	95574260	95575695	Peak_41244	CRD_4535	Distal_Intergenic
chr10	95580104	95580396	Peak_41245	CRD_4535	Distal_Intergenic
chr10	95601068	95601722	Peak_41246	CRD_4535	Distal_Intergenic
chr10	95606335	95607252	Peak_41247	CRD_4535	Exon
chr10	95607369	95607655	Peak_41248	CRD_4535	Intron
chr10	95617208	95617576	Peak_41249	CRD_4535	Promoter
chr10	95617864	95618074	Peak_41250	CRD_4535	Promoter
chr10	95622218	95622591	Peak_41251	CRD_4535	Intron
chr10	95626553	95626752	Peak_41252	CRD_4535	Promoter
chr10	95627093	95627367	Peak_41253	CRD_4535	Promoter
chr10	95634288	95634676	Peak_41254	CRD_4535	Intron
chr10	95643270	95643506	Peak_41255	CRD_4535	Intron
chr10	95644487	95644805	Peak_41256	CRD_4535	Intron
chr10	95647702	95647901	Peak_41257	CRD_4535	Intron
chr10	95655505	95657200	Peak_41258	CRD_4535	Promoter
chr10	95661856	95662108	Peak_41259	CRD_4535	Exon
chr10	95683386	95683878	Peak_41260	CRD_4535	Exon
chr10	95693395	95694468	Peak_41261	CRD_4535	Promoter
chr10	95708656	95708862	Peak_41262	CRD_4535	Promoter
chr10	95711299	95711545	Peak_41263	CRD_4535	Promoter
chr10	95714705	95715656	Peak_41264	CRD_4535	Promoter
chr10	95716446	95717289	Peak_41265	CRD_4535	Intron
chr10	95728580	95728973	Peak_41266	CRD_4535	Intron
chr10	95756469	95757351	Peak_41267	CRD_4535	Promoter
chr10	95769137	95769499	Peak_41268	CRD_4535	Intron
chr10	95770934	95771253	Peak_41269	CRD_4535	Intron
chr10	95784211	95784546	Peak_41270	CRD_4535	Intron
chr10	95792705	95793568	Peak_41271	CRD_4535	Intron
chr10	95812632	95812890	Peak_41272	CRD_4535	Intron
chr10	95832206	95832446	Peak_41273	CRD_4535	Promoter
chr10	95841632	95842320	Peak_41274	CRD_4535	Promoter
chr10	95860483	95860812	Peak_41275	CRD_4535	Promoter
chr10	95864830	95865683	Peak_41276	CRD_4535	Exon
chr10	95877293	95877492	Peak_41277	CRD_4535	Intron
chr10	95877594	95877817	Peak_41278	CRD_4535	Intron
chr10	95894976	95895211	Peak_41279	CRD_4535	Intron
chr10	95906988	95908557	Peak_41280	CRD_4535	Promoter
chr10	95924720	95925459	Peak_41281	CRD_4535	Promoter
chr10	95927166	95927427	Peak_41282	CRD_4535	Exon
chr10	95942988	95943383	Peak_41283	CRD_4535	Intron
chr10	95975005	95975397	Peak_41284	CRD_4535	Promoter
chr10	95977915	95978148	Peak_41285	CRD_4535	Intron
chr10	95978467	95978674	Peak_41286	CRD_4535	Intron
chr10	95987548	95987863	Peak_41287	CRD_4535	Intron
chr10	95991715	95991967	Peak_41288	CRD_4535	Intron
chr10	95992689	95993260	Peak_41289	CRD_4535	Exon
chr10	95996046	95996245	Peak_41290	CRD_4535	Exon
chr10	96017261	96017569	Peak_41291	CRD_4535	Intron
chr10	96043007	96044636	Peak_41292	CRD_4535	Promoter
chr10	96047088	96047363	Peak_41293	CRD_4535	Intron
chr10	96089519	96090726	Peak_41300	CRD_4535	Promoter
chr10	96129559	96131013	Peak_41301	CRD_4535	Promoter
chr10	96178954	96179167	Peak_41302	CRD_4535	Intron
chr10	96188187	96189076	Peak_41303	CRD_4535	Promoter
chr10	96203452	96203820	Peak_41304	CRD_4535	Promoter
chr10	96205858	96206257	Peak_41305	CRD_4535	Promoter
chr10	96207293	96207787	Peak_41306	CRD_4535	Promoter
chr10	96221675	96221947	Peak_41307	CRD_4535	Intron
chr10	96229331	96229871	Peak_41308	CRD_4535	Promoter
chr10	96233853	96234081	Peak_41309	CRD_4535	Intron
chr10	96244975	96245264	Peak_41310	CRD_4535	Intron
chr10	96245319	96245523	Peak_41311	CRD_4535	Intron
chr10	96251070	96251639	Peak_41312	CRD_4535	Intron
chr10	96251710	96251927	Peak_41313	CRD_4535	Intron
chr10	96255714	96256046	Peak_41314	CRD_4535	Intron
chr10	96257592	96258301	Peak_41315	CRD_4535	Intron
chr10	96275789	96276796	Peak_41316	CRD_4535	Distal_Intergenic
chr10	96276859	96277286	Peak_41317	CRD_4535	Distal_Intergenic
chr10	96280144	96280414	Peak_41318	CRD_4535	Distal_Intergenic
chr10	96284624	96284898	Peak_41319	CRD_4535	Distal_Intergenic
chr10	96285667	96286225	Peak_41320	CRD_4535	Distal_Intergenic
chr10	96293301	96293848	Peak_41321	CRD_4535	Exon
chr10	96299394	96299913	Peak_41322	CRD_4535	Intron
chr10	96306396	96306963	Peak_41323	CRD_4535	Promoter
chr10	96310999	96311649	Peak_41324	CRD_4535	Intron
chr10	96319754	96320549	Peak_41325	CRD_4535	Intron
chr10	96334994	96335322	Peak_41326	CRD_4535	Intron
chr10	96338717	96339111	Peak_41327	CRD_4535	Distal_Intergenic
chr10	96340149	96340682	Peak_41328	CRD_4535	Exon
chr10	96365468	96366045	Peak_41329	CRD_4535	Exon
chr10	96370258	96370473	Peak_41330	CRD_4535	Exon
chr10	96370596	96370889	Peak_41331	CRD_4535	Intron
chr10	96374089	96374288	Peak_41332	CRD_4535	Promoter
chr10	96374366	96375872	Peak_41333	CRD_4535	Promoter
chr10	96389878	96390877	Peak_41334	CRD_4535	Intron
chr10	96395762	96396356	Peak_41335	CRD_4535	Exon
chr10	96413080	96413782	Peak_41336	CRD_4535	Exon
chr10	96429290	96429784	Peak_41337	CRD_4535	Intron
chr10	96440246	96440739	Peak_41338	CRD_4535	Intron
chr10	96453754	96454315	Peak_41339	CRD_4535	Intron
chr10	96462742	96463114	Peak_41340	CRD_4535	Intron
chr10	96466241	96466781	Peak_41341	CRD_4535	Intron
chr10	96511185	96511586	Peak_41342	CRD_4535	Promoter
chr10	96513723	96514590	Peak_41343	CRD_4535	Promoter
chr10	96556075	96556300	Peak_41344	CRD_4535	Intron
chr10	96561082	96561889	Peak_41345	CRD_4535	Promoter
chr10	97021742	97022477	Peak_41385	CRD_4536	Intron
chr10	97032536	97033094	Peak_41386	CRD_4536	Intron
chr10	97037351	97038465	Peak_41387	CRD_4536	Exon
chr10	97047125	97047409	Peak_41388	CRD_4536	Intron
chr10	97050759	97051383	Peak_41389	CRD_4536	Intron
chr10	97066383	97066786	Peak_41392	CRD_4536	Intron
chr10	97072690	97073421	Peak_41393	CRD_4536	Intron
chr10	97073945	97074562	Peak_41394	CRD_4536	Intron
chr10	97076300	97076575	Peak_41395	CRD_4536	Intron
chr10	96579949	96580422	Peak_41346	CRD_4536	Promoter
chr10	96586134	96586735	Peak_41347	CRD_4536	Promoter
chr10	96586921	96588363	Peak_41348	CRD_4536	Promoter
chr10	96588685	96589432	Peak_41349	CRD_4536	Promoter
chr10	96616575	96617036	Peak_41350	CRD_4536	Promoter
chr10	96618717	96619031	Peak_41351	CRD_4536	Promoter
chr10	96619233	96619544	Peak_41352	CRD_4536	Promoter
chr10	96619690	96620387	Peak_41353	CRD_4536	Promoter
chr10	96639375	96640280	Peak_41354	CRD_4536	Intron
chr10	96640710	96641370	Peak_41355	CRD_4536	Intron
chr10	96642999	96643309	Peak_41356	CRD_4536	Intron
chr10	96665015	96665678	Peak_41357	CRD_4536	Intron
chr10	96665749	96666006	Peak_41358	CRD_4536	Intron
chr10	96686208	96686452	Peak_41359	CRD_4536	Intron
chr10	96695125	96696025	Peak_41360	CRD_4536	Intron
chr10	96744063	96744295	Peak_41361	CRD_4536	Promoter
chr10	96764325	96765258	Peak_41362	CRD_4536	Distal_Intergenic
chr10	96765718	96765968	Peak_41363	CRD_4536	Distal_Intergenic
chr10	96801809	96802166	Peak_41364	CRD_4536	Distal_Intergenic
chr10	96810394	96810772	Peak_41365	CRD_4536	Distal_Intergenic
chr10	96830628	96830831	Peak_41366	CRD_4536	Promoter
chr10	96831712	96831960	Peak_41367	CRD_4536	Promoter
chr10	96832032	96833083	Peak_41368	CRD_4536	Promoter
chr10	96833451	96834022	Peak_41369	CRD_4536	Promoter
chr10	96840732	96841167	Peak_41370	CRD_4536	Intron
chr10	96844484	96844897	Peak_41371	CRD_4536	Intron
chr10	96848090	96848638	Peak_41372	CRD_4536	Intron
chr10	96850839	96851567	Peak_41373	CRD_4536	Intron
chr10	96864169	96865036	Peak_41374	CRD_4536	Intron
chr10	96923164	96923531	Peak_41375	CRD_4536	Intron
chr10	96934338	96934727	Peak_41376	CRD_4536	Intron
chr10	96986089	96987001	Peak_41377	CRD_4536	Exon
chr10	96994214	96994422	Peak_41378	CRD_4536	Exon
chr10	96995020	96995550	Peak_41379	CRD_4536	Exon
chr10	96995749	96996074	Peak_41380	CRD_4536	Exon
chr10	96996149	96996903	Peak_41381	CRD_4536	Promoter
chr10	96997052	96997771	Peak_41382	CRD_4536	Promoter
chr10	97017100	97017992	Peak_41383	CRD_4536	Intron
chr10	97020733	97021194	Peak_41384	CRD_4536	Intron
chr10	97058350	97059885	Peak_41390	CRD_4536	Exon
chr10	97062065	97062510	Peak_41391	CRD_4536	Intron
chr10	97163285	97164357	Peak_41414	CRD_4537	Exon
chr10	97169909	97171463	Peak_41415	CRD_4537	Intron
chr10	97176386	97177145	Peak_41416	CRD_4537	Intron
chr10	97179895	97180137	Peak_41417	CRD_4537	Intron
chr10	97180361	97181039	Peak_41418	CRD_4537	Intron
chr10	97596087	97596345	Peak_41483	CRD_4537	Intron
chr10	97596509	97597055	Peak_41484	CRD_4537	Promoter
chr10	97608310	97608510	Peak_41485	CRD_4537	Intron
chr10	97612395	97613000	Peak_41486	CRD_4537	Exon
chr10	97683772	97684205	Peak_41494	CRD_4537	Intron
chr10	97686577	97687743	Peak_41495	CRD_4537	Promoter
chr10	97687844	97688491	Peak_41496	CRD_4537	Promoter
chr10	97701349	97701985	Peak_41497	CRD_4537	Distal_Intergenic
chr10	97708149	97708348	Peak_41498	CRD_4537	Distal_Intergenic
chr10	97095898	97097298	Peak_41399	CRD_4537	Intron
chr10	97102210	97103435	Peak_41400	CRD_4537	Promoter
chr10	97109284	97110443	Peak_41401	CRD_4537	Intron
chr10	97111438	97111846	Peak_41402	CRD_4537	Intron
chr10	97112158	97112393	Peak_41403	CRD_4537	Intron
chr10	97116435	97117253	Peak_41404	CRD_4537	Intron
chr10	97120528	97120774	Peak_41405	CRD_4537	Intron
chr10	97127361	97127855	Peak_41406	CRD_4537	Intron
chr10	97128235	97129130	Peak_41407	CRD_4537	Intron
chr10	97129665	97130040	Peak_41408	CRD_4537	Intron
chr10	97131713	97132062	Peak_41409	CRD_4537	Intron
chr10	97138644	97139511	Peak_41410	CRD_4537	Intron
chr10	97141471	97141679	Peak_41411	CRD_4537	Intron
chr10	97142928	97143573	Peak_41412	CRD_4537	Intron
chr10	97152438	97152847	Peak_41413	CRD_4537	Promoter
chr10	97182327	97182693	Peak_41419	CRD_4537	Promoter
chr10	97184077	97184544	Peak_41420	CRD_4537	Promoter
chr10	97184982	97185224	Peak_41421	CRD_4537	Promoter
chr10	97461256	97461722	Peak_41465	CRD_4537	Promoter
chr10	97463602	97464068	Peak_41466	CRD_4537	Promoter
chr10	97466092	97466299	Peak_41467	CRD_4537	Promoter
chr10	97475881	97476459	Peak_41468	CRD_4537	Intron
chr10	97478117	97478355	Peak_41469	CRD_4537	Exon
chr10	97490459	97491033	Peak_41470	CRD_4537	Intron
chr10	97494871	97495185	Peak_41471	CRD_4537	Intron
chr10	97497669	97498043	Peak_41472	CRD_4537	Promoter
chr10	97498102	97499023	Peak_41473	CRD_4537	Promoter
chr10	97515009	97515653	Peak_41474	CRD_4537	Intron
chr10	97517874	97518665	Peak_41475	CRD_4537	Intron
chr10	97519452	97519690	Peak_41476	CRD_4537	Intron
chr10	97541994	97543575	Peak_41477	CRD_4537	Intron
chr10	97553545	97553844	Peak_41478	CRD_4537	Intron
chr10	97571139	97572596	Peak_41479	CRD_4537	Promoter
chr10	97574680	97575082	Peak_41480	CRD_4537	Promoter
chr10	97584051	97584384	Peak_41481	CRD_4537	Promoter
chr10	97586673	97586985	Peak_41482	CRD_4537	Promoter
chr10	97673430	97674552	Peak_41492	CRD_4537	Exon
chr10	97676722	97677822	Peak_41493	CRD_4537	Exon
chr10	97413511	97414536	Peak_41454	CRD_4537	Intron
chr10	97414760	97415422	Peak_41455	CRD_4537	Intron
chr10	97418796	97419563	Peak_41456	CRD_4537	Promoter
chr10	97425324	97426933	Peak_41457	CRD_4537	Promoter
chr10	97426995	97427338	Peak_41458	CRD_4537	Promoter
chr10	97428576	97428836	Peak_41459	CRD_4537	Promoter
chr10	97433524	97434410	Peak_41460	CRD_4537	Exon
chr10	97445288	97446703	Peak_41461	CRD_4537	Promoter
chr10	97450946	97451335	Peak_41462	CRD_4537	Promoter
chr10	97456225	97456510	Peak_41463	CRD_4537	Promoter
chr10	97456729	97457633	Peak_41464	CRD_4537	Promoter
chr10	97632651	97634265	Peak_41487	CRD_4537	Promoter
chr10	97640121	97640987	Peak_41488	CRD_4537	Promoter
chr10	97641210	97641681	Peak_41489	CRD_4537	Promoter
chr10	97185829	97186119	Peak_41422	CRD_4537	Promoter
chr10	97186625	97186837	Peak_41423	CRD_4537	Promoter
chr10	97191944	97192637	Peak_41424	CRD_4537	Intron
chr10	97195689	97196510	Peak_41425	CRD_4537	Intron
chr10	97196560	97196880	Peak_41426	CRD_4537	Intron
chr10	97197030	97197514	Peak_41427	CRD_4537	Intron
chr10	97207779	97208333	Peak_41428	CRD_4537	Intron
chr10	97210357	97210829	Peak_41429	CRD_4537	Intron
chr10	97214644	97214996	Peak_41430	CRD_4537	Intron
chr10	97217787	97218540	Peak_41431	CRD_4537	Intron
chr10	97220478	97220947	Peak_41432	CRD_4537	Intron
chr10	97222234	97222706	Peak_41433	CRD_4537	Exon
chr10	97234296	97234775	Peak_41434	CRD_4537	Intron
chr10	97278543	97279269	Peak_41435	CRD_4537	Intron
chr10	97291827	97293187	Peak_41436	CRD_4537	Promoter
chr10	97307344	97308078	Peak_41437	CRD_4537	Promoter
chr10	97318500	97319600	Peak_41438	CRD_4537	Promoter
chr10	97320244	97320453	Peak_41439	CRD_4537	Promoter
chr10	97321528	97321757	Peak_41440	CRD_4537	Promoter
chr10	97321891	97322192	Peak_41441	CRD_4537	Promoter
chr10	97325520	97326125	Peak_41442	CRD_4537	Distal_Intergenic
chr10	97332894	97333224	Peak_41443	CRD_4537	Promoter
chr10	97333485	97333836	Peak_41444	CRD_4537	Promoter
chr10	97334605	97335154	Peak_41445	CRD_4537	Promoter
chr10	97336995	97337231	Peak_41446	CRD_4537	Promoter
chr10	97337406	97337892	Peak_41447	CRD_4537	Promoter
chr10	97338020	97338431	Peak_41448	CRD_4537	Intron
chr10	97349220	97350440	Peak_41449	CRD_4537	Distal_Intergenic
chr10	97355667	97356353	Peak_41450	CRD_4537	Exon
chr10	97362349	97362674	Peak_41451	CRD_4537	Promoter
chr10	97400055	97401888	Peak_41452	CRD_4537	Promoter
chr10	97407144	97407804	Peak_41453	CRD_4537	Intron
chr10	97648998	97649425	Peak_41490	CRD_4537	Intron
chr10	97653136	97653663	Peak_41491	CRD_4537	Intron
chr10	97709300	97709761	Peak_41499	CRD_4537	Distal_Intergenic
chr10	97713559	97713790	Peak_41500	CRD_4537	Promoter
chr10	97713986	97714366	Peak_41501	CRD_4537	Promoter
chr10	97714767	97715291	Peak_41502	CRD_4538	Promoter
chr10	97718390	97718589	Peak_41503	CRD_4538	Distal_Intergenic
chr10	97718887	97719122	Peak_41504	CRD_4538	Distal_Intergenic
chr10	97731453	97732289	Peak_41505	CRD_4538	Distal_Intergenic
chr10	97736502	97738131	Peak_41506	CRD_4539	Promoter
chr10	97749840	97750046	Peak_41507	CRD_4539	Promoter
chr10	97759281	97759758	Peak_41508	CRD_4539	Promoter
chr10	97761320	97762462	Peak_41509	CRD_4539	Distal_Intergenic
chr10	97771025	97771606	Peak_41510	CRD_4539	Promoter
chr10	97772030	97772557	Peak_41511	CRD_4539	Promoter
chr10	97776043	97776439	Peak_41512	CRD_4540	Distal_Intergenic
chr10	97791621	97792327	Peak_41513	CRD_4540	Distal_Intergenic
chr10	97804073	97804386	Peak_41514	CRD_4540	Distal_Intergenic
chr10	97821697	97822049	Peak_41515	CRD_4540	Distal_Intergenic
chr10	99360564	99360808	Peak_41629	CRD_4541	Intron
chr10	99360929	99361298	Peak_41630	CRD_4541	Exon
chr10	99367801	99369086	Peak_41631	CRD_4541	Promoter
chr10	99370959	99371211	Peak_41632	CRD_4541	Promoter
chr10	99372472	99372739	Peak_41633	CRD_4541	Intron
chr10	99346268	99346961	Peak_41627	CRD_4541	Intron
chr10	99347636	99348177	Peak_41628	CRD_4541	Intron
chr10	99392473	99392861	Peak_41636	CRD_4542	Exon
chr10	99394509	99394835	Peak_41637	CRD_4542	Exon
chr10	99395569	99396205	Peak_41638	CRD_4542	Exon
chr10	99410819	99411914	Peak_41639	CRD_4542	Intron
chr10	99430055	99431586	Peak_41640	CRD_4542	Promoter
chr10	99435923	99436905	Peak_41641	CRD_4542	Promoter
chr10	99560546	99560855	Peak_41642	CRD_4542	Distal_Intergenic
chr10	99565200	99565452	Peak_41643	CRD_4542	Distal_Intergenic
chr10	99598389	99599082	Peak_41644	CRD_4542	Distal_Intergenic
chr10	99611713	99611980	Peak_41645	CRD_4542	Intron
chr10	99612247	99612769	Peak_41646	CRD_4542	Exon
chr10	99620327	99621767	Peak_41647	CRD_4542	Promoter
chr10	99658578	99659978	Peak_41648	CRD_4542	Promoter
chr10	99660077	99660293	Peak_41649	CRD_4542	Promoter
chr10	99676337	99677007	Peak_41650	CRD_4542	Intron
chr10	99705445	99705837	Peak_41651	CRD_4542	Promoter
chr10	99709949	99710150	Peak_41652	CRD_4542	Intron
chr10	99711164	99711674	Peak_41653	CRD_4542	Intron
chr10	99711979	99712314	Peak_41654	CRD_4542	Exon
chr10	99731475	99733048	Peak_41655	CRD_4542	Promoter
chr10	99742396	99742665	Peak_41656	CRD_4542	Intron
chr10	99760281	99760618	Peak_41657	CRD_4542	Distal_Intergenic
chr10	99760949	99762149	Peak_41658	CRD_4542	Distal_Intergenic
chr10	99765960	99766406	Peak_41659	CRD_4542	Distal_Intergenic
chr10	99775997	99776401	Peak_41660	CRD_4542	Distal_Intergenic
chr10	99788004	99789359	Peak_41661	CRD_4542	Promoter
chr10	99809321	99810919	Peak_41662	CRD_4542	Exon
chr10	99834478	99835243	Peak_41663	CRD_4542	Exon
chr10	99845676	99846791	Peak_41664	CRD_4542	Exon
chr10	99854931	99855246	Peak_41665	CRD_4542	Distal_Intergenic
chr10	99880477	99880752	Peak_41666	CRD_4542	Intron
chr10	99906514	99906762	Peak_41667	CRD_4542	Intron
chr10	99917995	99918238	Peak_41668	CRD_4542	Intron
chr10	99975585	99975806	Peak_41669	CRD_4542	Intron
chr10	99976964	99977776	Peak_41670	CRD_4542	Intron
chr10	100008868	100010810	Peak_41671	CRD_4542	Promoter
chr10	100020483	100020825	Peak_41672	CRD_4542	Distal_Intergenic
chr10	100041703	100041983	Peak_41673	CRD_4542	Exon
chr10	100046025	100046531	Peak_41674	CRD_4542	Intron
chr10	100144899	100145340	Peak_41675	CRD_4542	Promoter
chr10	100147321	100147712	Peak_41676	CRD_4542	Exon
chr10	100148402	100149192	Peak_41677	CRD_4542	Exon
chr10	100184927	100186763	Peak_41678	CRD_4542	Promoter
chr10	100228723	100230180	Peak_41679	CRD_4542	Promoter
chr10	100267041	100268159	Peak_41680	CRD_4542	Promoter
chr10	100285532	100287404	Peak_41681	CRD_4542	Promoter
chr10	100303751	100304010	Peak_41682	CRD_4542	Intron
chr10	100326977	100328072	Peak_41683	CRD_4542	Promoter
chr10	100330136	100330335	Peak_41684	CRD_4542	Promoter
chr10	100338435	100338833	Peak_41685	CRD_4542	Intron
chr10	100343607	100343907	Peak_41686	CRD_4542	Promoter
chr10	100346384	100346677	Peak_41687	CRD_4542	Promoter
chr10	100346804	100347203	Peak_41688	CRD_4542	Promoter
chr10	100349866	100350110	Peak_41689	CRD_4542	Promoter
chr10	100351097	100351455	Peak_41690	CRD_4542	Intron
chr10	100362995	100363444	Peak_41691	CRD_4542	Exon
chr10	100372767	100374557	Peak_41692	CRD_4542	Promoter
chr10	100429027	100429242	Peak_41693	CRD_4542	Intron
chr10	100433591	100434173	Peak_41694	CRD_4542	Intron
chr10	100468416	100468915	Peak_41695	CRD_4542	Intron
chr10	100469098	100469446	Peak_41696	CRD_4542	Intron
chr10	100469719	100470364	Peak_41697	CRD_4542	Intron
chr10	100481439	100483105	Peak_41698	CRD_4542	Exon
chr10	100508761	100509014	Peak_41699	CRD_4542	Promoter
chr10	100518766	100519614	Peak_41700	CRD_4542	Promoter
chr10	100519714	100520443	Peak_41701	CRD_4542	Promoter
chr10	100520522	100520724	Peak_41702	CRD_4542	Promoter
chr10	100524543	100524981	Peak_41703	CRD_4542	Promoter
chr10	100529180	100530476	Peak_41704	CRD_4542	Promoter
chr10	100535597	100536336	Peak_41705	CRD_4542	Promoter
chr10	100561904	100562399	Peak_41706	CRD_4543	Distal_Intergenic
chr10	100562544	100563526	Peak_41707	CRD_4543	Distal_Intergenic
chr10	100632067	100632380	Peak_41708	CRD_4543	Distal_Intergenic
chr10	100791468	100791878	Peak_41709	CRD_4543	Intron
chr10	100811862	100812523	Peak_41710	CRD_4543	Intron
chr10	100858310	100859206	Peak_41711	CRD_4543	Distal_Intergenic
chr10	101015099	101015764	Peak_41728	CRD_4543	Exon
chr10	101031026	101032148	Peak_41729	CRD_4543	Promoter
chr10	101032252	101033288	Peak_41730	CRD_4543	Promoter
chr10	101041006	101041549	Peak_41731	CRD_4543	Exon
chr10	101263288	101263756	Peak_41740	CRD_4543	Promoter
chr10	101292140	101293667	Peak_41741	CRD_4543	Distal_Intergenic
chr10	101303144	101303550	Peak_41742	CRD_4543	Distal_Intergenic
chr10	101310624	101311984	Peak_41743	CRD_4543	Promoter
chr10	101396776	101397507	Peak_41749	CRD_4543	Intron
chr10	101442200	101442519	Peak_41750	CRD_4543	Intron
chr10	101467379	101467625	Peak_41751	CRD_4543	Intron
chr10	101472829	101473162	Peak_41752	CRD_4543	Intron
chr10	101476430	101477124	Peak_41753	CRD_4543	Intron
chr10	101481163	101481645	Peak_41754	CRD_4543	Intron
chr10	102109772	102109997	Peak_41803	CRD_4543	Promoter
chr10	102114883	102115596	Peak_41804	CRD_4543	Promoter
chr10	102117806	102118166	Peak_41805	CRD_4543	Promoter
chr10	102120304	102120939	Peak_41806	CRD_4543	Promoter
chr10	102121095	102122176	Peak_41807	CRD_4543	Promoter
chr10	100878314	100878976	Peak_41712	CRD_4543	Distal_Intergenic
chr10	100889494	100889902	Peak_41713	CRD_4543	Distal_Intergenic
chr10	100912201	100913782	Peak_41714	CRD_4543	Promoter
chr10	100945805	100946112	Peak_41715	CRD_4543	Promoter
chr10	100968088	100968881	Peak_41716	CRD_4543	Promoter
chr10	100969033	100969353	Peak_41717	CRD_4543	Promoter
chr10	100970188	100970623	Peak_41718	CRD_4543	Promoter
chr10	100970715	100970961	Peak_41719	CRD_4543	Promoter
chr10	100971089	100971300	Peak_41720	CRD_4543	Promoter
chr10	100986649	100988026	Peak_41721	CRD_4543	Promoter
chr10	100994061	100994891	Peak_41722	CRD_4543	Promoter
chr10	100998412	100998611	Peak_41723	CRD_4543	Promoter
chr10	100998671	100999401	Peak_41724	CRD_4543	Promoter
chr10	101000160	101000535	Peak_41725	CRD_4543	Promoter
chr10	101012685	101013337	Peak_41726	CRD_4543	Intron
chr10	101014305	101015029	Peak_41727	CRD_4543	Intron
chr10	101042431	101043603	Peak_41732	CRD_4543	Distal_Intergenic
chr10	101060021	101060317	Peak_41733	CRD_4543	Promoter
chr10	101060586	101061208	Peak_41734	CRD_4543	Promoter
chr10	101066395	101066757	Peak_41735	CRD_4543	Promoter
chr10	101067890	101068168	Peak_41736	CRD_4543	Promoter
chr10	101142293	101142557	Peak_41737	CRD_4543	Distal_Intergenic
chr10	101161761	101162057	Peak_41738	CRD_4543	Distal_Intergenic
chr10	101213633	101213889	Peak_41739	CRD_4543	Distal_Intergenic
chr10	101319064	101320105	Peak_41744	CRD_4543	Exon
chr10	101330229	101331456	Peak_41745	CRD_4543	Distal_Intergenic
chr10	101331661	101332321	Peak_41746	CRD_4543	Distal_Intergenic
chr10	101353382	101354263	Peak_41747	CRD_4543	Promoter
chr10	101354529	101354892	Peak_41748	CRD_4543	Promoter
chr10	101484374	101484715	Peak_41755	CRD_4543	Intron
chr10	101485620	101486496	Peak_41756	CRD_4543	Intron
chr10	101495433	101495651	Peak_41757	CRD_4543	Intron
chr10	101512780	101512989	Peak_41758	CRD_4543	Intron
chr10	101566023	101566650	Peak_41759	CRD_4543	Distal_Intergenic
chr10	101566920	101567155	Peak_41760	CRD_4543	Distal_Intergenic
chr10	101569709	101570081	Peak_41761	CRD_4543	Promoter
chr10	101570225	101570978	Peak_41762	CRD_4543	Promoter
chr10	101571037	101571269	Peak_41763	CRD_4543	Promoter
chr10	101587553	101588862	Peak_41764	CRD_4543	Promoter
chr10	101602683	101603266	Peak_41765	CRD_4543	Promoter
chr10	101604724	101605171	Peak_41766	CRD_4543	Exon
chr10	101611560	101611915	Peak_41767	CRD_4543	Promoter
chr10	101693700	101694484	Peak_41768	CRD_4543	Promoter
chr10	101747734	101748079	Peak_41769	CRD_4543	Distal_Intergenic
chr10	101763513	101763728	Peak_41770	CRD_4543	Distal_Intergenic
chr10	101765503	101765874	Peak_41771	CRD_4543	Distal_Intergenic
chr10	101772785	101773092	Peak_41772	CRD_4543	Promoter
chr10	101781110	101781413	Peak_41773	CRD_4543	Promoter
chr10	101783118	101784094	Peak_41774	CRD_4543	Promoter
chr10	101807249	101807472	Peak_41775	CRD_4543	Intron
chr10	101818122	101819407	Peak_41776	CRD_4543	Promoter
chr10	101830248	101830726	Peak_41777	CRD_4543	Promoter
chr10	101830855	101831188	Peak_41778	CRD_4543	Promoter
chr10	101833504	101833819	Peak_41779	CRD_4543	Promoter
chr10	101835984	101836328	Peak_41780	CRD_4543	Promoter
chr10	101840697	101841028	Peak_41781	CRD_4543	Promoter
chr10	101841232	101841477	Peak_41782	CRD_4543	Promoter
chr10	101842107	101842542	Peak_41783	CRD_4543	Promoter
chr10	101843028	101843336	Peak_41784	CRD_4543	Promoter
chr10	101845973	101846173	Peak_41785	CRD_4543	Promoter
chr10	101850783	101851200	Peak_41786	CRD_4543	Intron
chr10	101851731	101852091	Peak_41787	CRD_4543	Intron
chr10	101888734	101888933	Peak_41788	CRD_4543	Promoter
chr10	101889608	101889984	Peak_41789	CRD_4543	Promoter
chr10	101939258	101940186	Peak_41790	CRD_4543	Exon
chr10	101956062	101956770	Peak_41791	CRD_4543	Exon
chr10	101993777	101994144	Peak_41792	CRD_4543	Intron
chr10	101995645	101996261	Peak_41793	CRD_4543	Intron
chr10	102001522	102001779	Peak_41794	CRD_4543	Promoter
chr10	102001995	102002229	Peak_41795	CRD_4543	Promoter
chr10	102004369	102004870	Peak_41796	CRD_4543	Promoter
chr10	102005241	102005447	Peak_41797	CRD_4543	Intron
chr10	102009801	102010217	Peak_41798	CRD_4543	Exon
chr10	102055342	102056539	Peak_41799	CRD_4543	Promoter
chr10	102064841	102065493	Peak_41800	CRD_4543	Promoter
chr10	102072895	102073265	Peak_41801	CRD_4543	Distal_Intergenic
chr10	102107039	102107359	Peak_41802	CRD_4543	Exon
chr10	102132340	102133370	Peak_41808	CRD_4543	Promoter
chr10	102143806	102144418	Peak_41809	CRD_4543	Promoter
chr10	102151669	102152776	Peak_41810	CRD_4543	Promoter
chr10	102159947	102160150	Peak_41811	CRD_4543	Promoter
chr10	102169313	102170020	Peak_41812	CRD_4543	Distal_Intergenic
chr10	102175304	102175837	Peak_41813	CRD_4543	Distal_Intergenic
chr10	102184650	102185042	Peak_41814	CRD_4543	Distal_Intergenic
chr10	102185948	102186533	Peak_41815	CRD_4543	Distal_Intergenic
chr10	102225789	102226458	Peak_41816	CRD_4543	Promoter
chr10	102229793	102230018	Peak_41817	CRD_4543	Promoter
chr10	102244861	102245930	Peak_41818	CRD_4543	Promoter
chr10	102280569	102280992	Peak_41819	CRD_4543	Intron
chr10	102352140	102352413	Peak_41820	CRD_4543	Intron
chr10	102399080	102400697	Peak_41821	CRD_4543	Promoter
chr10	102407421	102407714	Peak_41822	CRD_4543	Promoter
chr10	103069115	103069894	Peak_41884	CRD_4544	Promoter
chr10	103083129	103083524	Peak_41885	CRD_4544	Exon
chr10	103100760	103100982	Peak_41886	CRD_4544	Exon
chr10	103110912	103111864	Peak_41887	CRD_4544	Exon
chr10	103280507	103280805	Peak_41899	CRD_4544	Intron
chr10	103281651	103282329	Peak_41900	CRD_4544	Intron
chr10	103295157	103295971	Peak_41901	CRD_4544	Distal_Intergenic
chr10	103303619	103303958	Peak_41902	CRD_4544	Exon
chr10	103350740	103351707	Peak_41903	CRD_4544	Promoter
chr10	103367698	103368137	Peak_41904	CRD_4544	Promoter
chr10	103368259	103368912	Peak_41905	CRD_4544	Promoter
chr10	103395784	103396221	Peak_41906	CRD_4544	Promoter
chr10	103396308	103397267	Peak_41907	CRD_4544	Promoter
chr10	103569246	103570011	Peak_41932	CRD_4544	Promoter
chr10	103573842	103574048	Peak_41933	CRD_4544	Promoter
chr10	103574243	103574542	Peak_41934	CRD_4544	Promoter
chr10	103580447	103580887	Peak_41935	CRD_4544	Intron
chr10	103582582	103583260	Peak_41936	CRD_4544	Intron
chr10	103583974	103584434	Peak_41937	CRD_4544	Intron
chr10	103409240	103409592	Peak_41908	CRD_4544	Intron
chr10	103416846	103417239	Peak_41909	CRD_4544	Intron
chr10	103441843	103442537	Peak_41910	CRD_4544	Promoter
chr10	103450633	103452574	Peak_41911	CRD_4544	Promoter
chr10	103458613	103459413	Peak_41912	CRD_4544	Promoter
chr10	103481956	103482312	Peak_41913	CRD_4544	Promoter
chr10	103485520	103486108	Peak_41914	CRD_4544	Intron
chr10	103490445	103491073	Peak_41915	CRD_4544	Promoter
chr10	103491829	103492472	Peak_41916	CRD_4544	Promoter
chr10	103493097	103493825	Peak_41917	CRD_4544	Promoter
chr10	103494712	103494958	Peak_41918	CRD_4544	Promoter
chr10	103497242	103497504	Peak_41919	CRD_4544	Intron
chr10	103499778	103500217	Peak_41920	CRD_4544	Intron
chr10	103502593	103503250	Peak_41921	CRD_4544	Intron
chr10	103515087	103515898	Peak_41922	CRD_4544	Promoter
chr10	103536883	103537688	Peak_41923	CRD_4544	Intron
chr10	103542617	103543774	Peak_41924	CRD_4544	Intron
chr10	103547515	103548006	Peak_41925	CRD_4544	Promoter
chr10	103548069	103548346	Peak_41926	CRD_4544	Promoter
chr10	103553182	103553630	Peak_41927	CRD_4544	Promoter
chr10	103553924	103555190	Peak_41928	CRD_4544	Promoter
chr10	103555730	103556567	Peak_41929	CRD_4544	Promoter
chr10	103558334	103558641	Peak_41930	CRD_4544	Promoter
chr10	103566459	103566871	Peak_41931	CRD_4544	Intron
chr10	102410463	102410727	Peak_41825	CRD_4544	Promoter
chr10	102413079	102413522	Peak_41826	CRD_4544	Promoter
chr10	102418210	102418454	Peak_41827	CRD_4544	Promoter
chr10	102419099	102419302	Peak_41828	CRD_4544	Promoter
chr10	102419564	102421545	Peak_41829	CRD_4544	Promoter
chr10	102431739	102433060	Peak_41830	CRD_4544	Promoter
chr10	102435185	102436036	Peak_41831	CRD_4544	Promoter
chr10	102449430	102450796	Peak_41832	CRD_4544	Promoter
chr10	102450923	102451754	Peak_41833	CRD_4544	Promoter
chr10	102457598	102458003	Peak_41834	CRD_4544	Intron
chr10	102460792	102461564	Peak_41835	CRD_4544	Promoter
chr10	102461803	102462071	Peak_41836	CRD_4544	Promoter
chr10	102462364	102462564	Peak_41837	CRD_4544	Promoter
chr10	102462693	102463864	Peak_41838	CRD_4544	Promoter
chr10	102465593	102465822	Peak_41839	CRD_4544	Promoter
chr10	102478714	102479715	Peak_41840	CRD_4544	Exon
chr10	102501916	102503175	Peak_41841	CRD_4544	Promoter
chr10	102503648	102504051	Peak_41842	CRD_4544	Promoter
chr10	102538493	102538714	Peak_41843	CRD_4544	Intron
chr10	102545839	102546427	Peak_41844	CRD_4544	Intron
chr10	102555659	102556506	Peak_41845	CRD_4544	Intron
chr10	102570669	102570935	Peak_41846	CRD_4544	Promoter
chr10	102578832	102579296	Peak_41847	CRD_4544	Intron
chr10	102583765	102584341	Peak_41848	CRD_4544	Intron
chr10	102596462	102596866	Peak_41849	CRD_4544	Intron
chr10	102604489	102604713	Peak_41850	CRD_4544	Intron
chr10	102621532	102622041	Peak_41851	CRD_4544	Intron
chr10	102641854	102642509	Peak_41852	CRD_4544	Promoter
chr10	102643136	102643343	Peak_41853	CRD_4544	Promoter
chr10	102644983	102645236	Peak_41854	CRD_4544	Promoter
chr10	102646279	102646516	Peak_41855	CRD_4544	Promoter
chr10	102646587	102646878	Peak_41856	CRD_4544	Promoter
chr10	102647126	102647334	Peak_41857	CRD_4544	Promoter
chr10	102648368	102649339	Peak_41858	CRD_4544	Promoter
chr10	102667974	102668198	Peak_41859	CRD_4544	Distal_Intergenic
chr10	102668305	102669457	Peak_41860	CRD_4544	Distal_Intergenic
chr10	102670829	102671142	Peak_41861	CRD_4544	Exon
chr10	102673709	102674561	Peak_41862	CRD_4544	Exon
chr10	102674717	102674936	Peak_41863	CRD_4544	Exon
chr10	102675068	102675338	Peak_41864	CRD_4544	Exon
chr10	102675503	102676148	Peak_41865	CRD_4544	Exon
chr10	102713559	102715501	Peak_41866	CRD_4544	Promoter
chr10	102729025	102729600	Peak_41867	CRD_4544	Promoter
chr10	102743325	102744858	Peak_41868	CRD_4544	Promoter
chr10	102753071	102753623	Peak_41869	CRD_4544	Intron
chr10	102763156	102763458	Peak_41870	CRD_4544	Intron
chr10	102773983	102774211	Peak_41871	CRD_4544	Promoter
chr10	102775928	102777472	Peak_41872	CRD_4544	Promoter
chr10	102808004	102808262	Peak_41873	CRD_4544	Intron
chr10	102822634	102822851	Peak_41874	CRD_4544	Distal_Intergenic
chr10	102831724	102832059	Peak_41875	CRD_4544	Promoter
chr10	102834967	102835272	Peak_41876	CRD_4544	Promoter
chr10	102853917	102854797	Peak_41877	CRD_4544	Promoter
chr10	102868906	102869227	Peak_41878	CRD_4544	Promoter
chr10	102901501	102901734	Peak_41879	CRD_4544	Exon
chr10	102917506	102917781	Peak_41880	CRD_4544	Promoter
chr10	102917840	102918659	Peak_41881	CRD_4544	Promoter
chr10	102972482	102972986	Peak_41882	CRD_4544	Intron
chr10	103053812	103054924	Peak_41883	CRD_4544	Exon
chr10	103120613	103120917	Peak_41888	CRD_4544	Intron
chr10	103192138	103194447	Peak_41889	CRD_4544	Promoter
chr10	103204874	103205287	Peak_41890	CRD_4544	Distal_Intergenic
chr10	103241379	103241630	Peak_41891	CRD_4544	Distal_Intergenic
chr10	103241749	103242047	Peak_41892	CRD_4544	Distal_Intergenic
chr10	103244797	103244996	Peak_41893	CRD_4544	Promoter
chr10	103272905	103273689	Peak_41894	CRD_4544	Distal_Intergenic
chr10	103276372	103277273	Peak_41895	CRD_4544	Promoter
chr10	103277519	103277718	Peak_41896	CRD_4544	Promoter
chr10	103278738	103278937	Peak_41897	CRD_4544	Promoter
chr10	103280150	103280454	Peak_41898	CRD_4544	Promoter
chr10	103592768	103593115	Peak_41938	CRD_4545	Exon
chr10	103598443	103599502	Peak_41939	CRD_4545	Exon
chr10	103600490	103600870	Peak_41940	CRD_4545	Exon
chr10	103600957	103601346	Peak_41941	CRD_4545	Exon
chr10	103605728	103606174	Peak_41942	CRD_4545	Promoter
chr10	103612129	103612830	Peak_41943	CRD_4545	Intron
chr10	103615034	103615784	Peak_41944	CRD_4545	Intron
chr10	103618361	103619262	Peak_41945	CRD_4546	Intron
chr10	103620465	103621381	Peak_41946	CRD_4546	Intron
chr10	103624857	103625438	Peak_41947	CRD_4546	Intron
chr10	103637937	103638685	Peak_41948	CRD_4546	Intron
chr10	103640514	103641520	Peak_41949	CRD_4546	Intron
chr10	103644925	103645759	Peak_41950	CRD_4546	Intron
chr10	103648317	103648530	Peak_41951	CRD_4546	Intron
chr10	103652536	103653025	Peak_41952	CRD_4546	Intron
chr10	103659716	103660313	Peak_41953	CRD_4546	Intron
chr10	103660697	103661045	Peak_41954	CRD_4546	Exon
chr10	103663404	103663658	Peak_41955	CRD_4546	Intron
chr10	103663729	103664507	Peak_41956	CRD_4546	Intron
chr10	103668592	103669300	Peak_41957	CRD_4546	Exon
chr10	103669437	103669901	Peak_41958	CRD_4547	Intron
chr10	103676881	103677397	Peak_41959	CRD_4547	Intron
chr10	103677868	103678554	Peak_41960	CRD_4547	Intron
chr10	103681871	103682496	Peak_41961	CRD_4547	Intron
chr10	103686218	103686478	Peak_41962	CRD_4547	Intron
chr10	103689931	103690695	Peak_41963	CRD_4547	Promoter
chr10	103691456	103692392	Peak_41964	CRD_4547	Promoter
chr10	103696319	103697204	Peak_41965	CRD_4547	Promoter
chr10	103706849	103707112	Peak_41966	CRD_4547	Intron
chr10	103709356	103709663	Peak_41967	CRD_4547	Intron
chr10	103712754	103713303	Peak_41968	CRD_4547	Intron
chr10	103727755	103728297	Peak_41971	CRD_4548	Intron
chr10	103736160	103736401	Peak_41972	CRD_4548	Intron
chr10	103736772	103737159	Peak_41973	CRD_4548	Intron
chr10	103754146	103754352	Peak_41974	CRD_4548	Exon
chr10	103758053	103758753	Peak_41975	CRD_4548	Intron
chr10	103783676	103783987	Peak_41979	CRD_4549	Intron
chr10	103787016	103787661	Peak_41980	CRD_4549	Intron
chr10	103789928	103790205	Peak_41981	CRD_4549	Intron
chr10	103793256	103793540	Peak_41982	CRD_4549	Intron
chr10	103800503	103801204	Peak_41983	CRD_4549	Promoter
chr10	103802069	103802677	Peak_41984	CRD_4549	Promoter
chr10	103888131	103888891	Peak_41999	CRD_4550	Intron
chr10	103894451	103894880	Peak_42000	CRD_4550	Intron
chr10	103897437	103897703	Peak_42001	CRD_4550	Promoter
chr10	103901309	103901711	Peak_42002	CRD_4550	Promoter
chr10	103908031	103908819	Peak_42003	CRD_4550	Intron
chr10	103917396	103919035	Peak_42004	CRD_4551	Promoter
chr10	103932901	103934085	Peak_42005	CRD_4551	Distal_Intergenic
chr10	103959900	103960427	Peak_42006	CRD_4551	Distal_Intergenic
chr10	103960715	103961308	Peak_42007	CRD_4551	Distal_Intergenic
chr10	104365642	104366050	Peak_42052	CRD_4552	Exon
chr10	104367757	104368195	Peak_42053	CRD_4552	Intron
chr10	104368400	104368735	Peak_42054	CRD_4552	Exon
chr10	104379958	104381072	Peak_42055	CRD_4552	Exon
chr10	104390620	104391051	Peak_42056	CRD_4552	Intron
chr10	104406597	104407272	Peak_42059	CRD_4553	Exon
chr10	104418799	104420282	Peak_42060	CRD_4553	Intron
chr10	104435642	104436453	Peak_42061	CRD_4553	Intron
chr10	104441415	104441974	Peak_42062	CRD_4553	Intron
chr10	104449411	104449714	Peak_42063	CRD_4553	Intron
chr10	104451097	104451519	Peak_42064	CRD_4553	Intron
chr10	104453084	104453704	Peak_42065	CRD_4553	Intron
chr10	104456955	104457316	Peak_42066	CRD_4553	Distal_Intergenic
chr10	104458394	104458598	Peak_42067	CRD_4553	Distal_Intergenic
chr10	104469467	104469895	Peak_42068	CRD_4553	Distal_Intergenic
chr10	104471444	104471767	Peak_42069	CRD_4553	Distal_Intergenic
chr10	104477520	104477764	Peak_42070	CRD_4553	Promoter
chr10	104487341	104488779	Peak_42071	CRD_4553	Distal_Intergenic
chr10	104490947	104491276	Peak_42072	CRD_4553	Distal_Intergenic
chr10	104492236	104492644	Peak_42073	CRD_4553	Distal_Intergenic
chr10	104498240	104499031	Peak_42074	CRD_4553	Distal_Intergenic
chr10	104500637	104500919	Peak_42075	CRD_4553	Distal_Intergenic
chr10	104503090	104503361	Peak_42076	CRD_4553	Distal_Intergenic
chr10	104507855	104508251	Peak_42077	CRD_4553	Distal_Intergenic
chr10	104508354	104508841	Peak_42078	CRD_4553	Distal_Intergenic
chr10	104515595	104516562	Peak_42079	CRD_4553	Distal_Intergenic
chr10	104521494	104523126	Peak_42080	CRD_4553	Distal_Intergenic
chr10	104539707	104540054	Peak_42081	CRD_4553	Distal_Intergenic
chr10	104540147	104540795	Peak_42082	CRD_4553	Distal_Intergenic
chr10	104544890	104545424	Peak_42083	CRD_4553	Distal_Intergenic
chr10	104546458	104547163	Peak_42084	CRD_4553	Distal_Intergenic
chr10	104559622	104560668	Peak_42085	CRD_4553	Distal_Intergenic
chr10	104578199	104578493	Peak_42086	CRD_4553	Distal_Intergenic
chr10	104579948	104580230	Peak_42087	CRD_4553	Distal_Intergenic
chr10	104580290	104581160	Peak_42088	CRD_4553	Distal_Intergenic
chr10	104587537	104588119	Peak_42089	CRD_4553	Distal_Intergenic
chr10	104594784	104595009	Peak_42090	CRD_4553	Distal_Intergenic
chr10	104597931	104598627	Peak_42091	CRD_4553	Distal_Intergenic
chr10	104619625	104619824	Peak_42092	CRD_4553	Distal_Intergenic
chr10	104638785	104639173	Peak_42093	CRD_4553	Promoter
chr10	104639434	104639996	Peak_42094	CRD_4553	Promoter
chr10	104642492	104643276	Peak_42095	CRD_4553	Promoter
chr10	104650070	104650633	Peak_42096	CRD_4553	Intron
chr10	104657484	104657786	Peak_42097	CRD_4553	Intron
chr10	104658196	104658563	Peak_42098	CRD_4553	Intron
chr10	104666135	104666424	Peak_42101	CRD_4554	Promoter
chr10	104671095	104671310	Peak_42102	CRD_4554	Intron
chr10	104680550	104681856	Peak_42103	CRD_4554	Intron
chr10	104687618	104688862	Peak_42104	CRD_4554	Intron
chr10	104693207	104693480	Peak_42105	CRD_4554	Intron
chr10	104694497	104695211	Peak_42106	CRD_4554	Intron
chr10	104695907	104696281	Peak_42107	CRD_4554	Intron
chr10	104708097	104709643	Peak_42108	CRD_4554	Intron
chr10	104732326	104732981	Peak_42109	CRD_4554	Intron
chr10	104734452	104734883	Peak_42110	CRD_4554	Intron
chr10	104735265	104735528	Peak_42111	CRD_4554	Intron
chr10	104741140	104741656	Peak_42112	CRD_4554	Intron
chr10	104741898	104742144	Peak_42113	CRD_4554	Intron
chr10	104749920	104750170	Peak_42114	CRD_4554	Intron
chr10	104756716	104756945	Peak_42117	CRD_4555	Intron
chr10	104762843	104763601	Peak_42118	CRD_4555	Intron
chr10	104766192	104766837	Peak_42119	CRD_4555	Intron
chr10	104768472	104768671	Peak_42120	CRD_4555	Intron
chr10	104769059	104769531	Peak_42121	CRD_4555	Intron
chr10	104775222	104775836	Peak_42122	CRD_4555	Intron
chr10	104978785	104979787	Peak_42159	CRD_4556	Intron
chr10	104979863	104981053	Peak_42160	CRD_4556	Intron
chr10	104981428	104982322	Peak_42161	CRD_4556	Intron
chr10	104989466	104990241	Peak_42162	CRD_4556	Intron
chr10	104992980	104993474	Peak_42163	CRD_4556	Intron
chr10	104995851	104996263	Peak_42164	CRD_4557	Intron
chr10	105023291	105023702	Peak_42165	CRD_4557	Intron
chr10	105023777	105023976	Peak_42166	CRD_4557	Intron
chr10	105025242	105025470	Peak_42167	CRD_4557	Intron
chr10	105034790	105035326	Peak_42168	CRD_4557	Intron
chr10	105252337	105253867	Peak_42209	CRD_4558	Exon
chr10	105258032	105258694	Peak_42210	CRD_4558	Intron
chr10	105264725	105264945	Peak_42211	CRD_4558	Exon
chr10	105267059	105267475	Peak_42212	CRD_4558	Distal_Intergenic
chr10	105315344	105317132	Peak_42221	CRD_4559	Distal_Intergenic
chr10	105317243	105317690	Peak_42222	CRD_4559	Distal_Intergenic
chr10	105327837	105328244	Peak_42223	CRD_4559	Distal_Intergenic
chr10	105328374	105329268	Peak_42224	CRD_4559	Distal_Intergenic
chr10	105339208	105339445	Peak_42225	CRD_4559	Distal_Intergenic
chr10	105340360	105340591	Peak_42226	CRD_4559	Distal_Intergenic
chr10	105586442	105587072	Peak_42280	CRD_4560	Distal_Intergenic
chr10	105604344	105604861	Peak_42281	CRD_4560	Distal_Intergenic
chr10	105605052	105605433	Peak_42282	CRD_4560	Distal_Intergenic
chr10	105605477	105606485	Peak_42283	CRD_4560	Distal_Intergenic
chr10	105820787	105822238	Peak_42321	CRD_4561	Promoter
chr10	105834472	105835346	Peak_42322	CRD_4561	Distal_Intergenic
chr10	105835522	105835878	Peak_42323	CRD_4561	Distal_Intergenic
chr10	105837855	105838318	Peak_42324	CRD_4561	Distal_Intergenic
chr10	106438824	106439551	Peak_42449	CRD_4562	Distal_Intergenic
chr10	106440678	106441198	Peak_42450	CRD_4562	Distal_Intergenic
chr10	106442317	106442723	Peak_42451	CRD_4562	Distal_Intergenic
chr10	106451787	106451986	Peak_42452	CRD_4562	Distal_Intergenic
chr10	106452045	106452355	Peak_42453	CRD_4562	Distal_Intergenic
chr10	106454139	106454338	Peak_42454	CRD_4562	Distal_Intergenic
chr10	106571576	106572087	Peak_42477	CRD_4563	Exon
chr10	106573147	106573406	Peak_42478	CRD_4563	Exon
chr10	106577306	106577747	Peak_42479	CRD_4563	Exon
chr10	106582266	106582654	Peak_42480	CRD_4563	Intron
chr10	106819453	106820244	Peak_42533	CRD_4564	Intron
chr10	106825706	106826433	Peak_42534	CRD_4564	Intron
chr10	106834549	106835299	Peak_42535	CRD_4564	Intron
chr10	106836881	106837556	Peak_42536	CRD_4564	Intron
chr10	107284240	107284514	Peak_42620	CRD_4565	Distal_Intergenic
chr10	107284634	107285392	Peak_42621	CRD_4565	Distal_Intergenic
chr10	107286783	107286982	Peak_42622	CRD_4565	Distal_Intergenic
chr10	107299474	107300008	Peak_42623	CRD_4565	Distal_Intergenic
chr10	107375190	107375399	Peak_42634	CRD_4566	Distal_Intergenic
chr10	107381055	107381648	Peak_42635	CRD_4566	Distal_Intergenic
chr10	107382221	107382765	Peak_42636	CRD_4566	Distal_Intergenic
chr10	107390492	107391135	Peak_42637	CRD_4566	Distal_Intergenic
chr10	107406154	107406416	Peak_42638	CRD_4567	Distal_Intergenic
chr10	107409426	107410088	Peak_42639	CRD_4567	Distal_Intergenic
chr10	107420224	107420532	Peak_42640	CRD_4567	Distal_Intergenic
chr10	107421789	107422013	Peak_42641	CRD_4567	Distal_Intergenic
chr10	107422690	107422931	Peak_42642	CRD_4567	Distal_Intergenic
chr10	107423669	107423899	Peak_42643	CRD_4567	Distal_Intergenic
chr10	108013664	108013890	Peak_42760	CRD_4568	Intron
chr10	108014097	108014301	Peak_42761	CRD_4568	Intron
chr10	108014933	108015325	Peak_42762	CRD_4568	Intron
chr10	108029140	108029785	Peak_42763	CRD_4568	Intron
chr10	109391631	109391948	Peak_43035	CRD_4569	Distal_Intergenic
chr10	109400236	109400548	Peak_43036	CRD_4569	Distal_Intergenic
chr10	109401727	109402046	Peak_43037	CRD_4569	Distal_Intergenic
chr10	109409681	109409920	Peak_43038	CRD_4569	Distal_Intergenic
chr10	109410389	109410590	Peak_43039	CRD_4569	Distal_Intergenic
chr10	109412674	109412880	Peak_43040	CRD_4569	Distal_Intergenic
chr10	109661985	109662659	Peak_43085	CRD_4570	Promoter
chr10	109666745	109667795	Peak_43086	CRD_4570	Distal_Intergenic
chr10	109668065	109668315	Peak_43087	CRD_4570	Distal_Intergenic
chr10	109678706	109679391	Peak_43088	CRD_4570	Promoter
chr10	109679566	109680357	Peak_43089	CRD_4570	Promoter
chr10	109680598	109681098	Peak_43090	CRD_4570	Promoter
chr10	109861576	109861779	Peak_43117	CRD_4571	Exon
chr10	109866500	109867627	Peak_43118	CRD_4571	Promoter
chr10	109867961	109868432	Peak_43119	CRD_4571	Promoter
chr10	109875883	109877530	Peak_43120	CRD_4571	Promoter
chr10	109883150	109883412	Peak_43121	CRD_4571	Promoter
chr10	109883779	109884712	Peak_43122	CRD_4571	Promoter
chr10	110033464	110033784	Peak_43157	CRD_4571	Intron
chr10	110034562	110034983	Peak_43158	CRD_4571	Intron
chr10	110056466	110057131	Peak_43159	CRD_4571	Intron
chr10	110063695	110064056	Peak_43160	CRD_4571	Intron
chr10	109887327	109887967	Peak_43123	CRD_4571	Promoter
chr10	109892922	109893222	Peak_43124	CRD_4571	Promoter
chr10	109894515	109894809	Peak_43125	CRD_4571	Promoter
chr10	109894963	109896302	Peak_43126	CRD_4571	Promoter
chr10	109900146	109900345	Peak_43127	CRD_4571	Intron
chr10	109902802	109903838	Peak_43128	CRD_4571	Intron
chr10	109909900	109910603	Peak_43129	CRD_4571	Promoter
chr10	109912994	109913421	Peak_43130	CRD_4571	Promoter
chr10	109917509	109917849	Peak_43131	CRD_4571	Promoter
chr10	109922637	109923156	Peak_43132	CRD_4571	Promoter
chr10	109923295	109924416	Peak_43133	CRD_4571	Promoter
chr10	109931258	109931560	Peak_43134	CRD_4571	Distal_Intergenic
chr10	109934098	109934892	Peak_43135	CRD_4571	Distal_Intergenic
chr10	109939399	109939764	Peak_43136	CRD_4571	Exon
chr10	109944573	109944984	Peak_43137	CRD_4571	Intron
chr10	109946238	109947367	Peak_43138	CRD_4571	Exon
chr10	109957546	109957745	Peak_43139	CRD_4571	Promoter
chr10	109959091	109960167	Peak_43140	CRD_4571	Promoter
chr10	109961850	109962095	Peak_43141	CRD_4571	Intron
chr10	109962235	109962766	Peak_43142	CRD_4571	Intron
chr10	109965468	109965677	Peak_43143	CRD_4571	Intron
chr10	109967322	109967599	Peak_43144	CRD_4571	Intron
chr10	109968749	109970093	Peak_43145	CRD_4571	Intron
chr10	109981892	109983464	Peak_43146	CRD_4571	Intron
chr10	109987841	109988105	Peak_43147	CRD_4571	Intron
chr10	109990184	109990668	Peak_43148	CRD_4571	Intron
chr10	110002909	110003136	Peak_43149	CRD_4571	Promoter
chr10	110005760	110006378	Peak_43150	CRD_4571	Promoter
chr10	110006531	110008332	Peak_43151	CRD_4571	Promoter
chr10	110016057	110016349	Peak_43152	CRD_4571	Promoter
chr10	110020885	110021612	Peak_43153	CRD_4571	Intron
chr10	110022255	110022505	Peak_43154	CRD_4571	Intron
chr10	110029379	110029718	Peak_43155	CRD_4571	Intron
chr10	110031690	110032083	Peak_43156	CRD_4571	Intron
chr10	110064111	110064545	Peak_43161	CRD_4571	Intron
chr10	110070392	110070591	Peak_43162	CRD_4571	Intron
chr10	110074282	110074521	Peak_43163	CRD_4571	Promoter
chr10	110074710	110075511	Peak_43164	CRD_4571	Promoter
chr10	110076225	110077050	Peak_43165	CRD_4571	Promoter
chr10	110088041	110088347	Peak_43166	CRD_4571	Intron
chr10	110089312	110089536	Peak_43167	CRD_4571	Intron
chr10	110097288	110097487	Peak_43168	CRD_4571	Intron
chr10	110108010	110108215	Peak_43169	CRD_4571	Intron
chr10	110108883	110109216	Peak_43170	CRD_4571	Intron
chr10	110112753	110113076	Peak_43171	CRD_4571	Exon
chr10	110117583	110117832	Peak_43172	CRD_4571	Promoter
chr10	110117961	110118214	Peak_43173	CRD_4571	Promoter
chr10	110118555	110118817	Peak_43174	CRD_4571	Promoter
chr10	110119034	110119566	Peak_43175	CRD_4571	Promoter
chr10	110123663	110124233	Peak_43176	CRD_4571	Promoter
chr10	110125261	110125512	Peak_43177	CRD_4571	Promoter
chr10	110126159	110126587	Peak_43178	CRD_4571	Promoter
chr10	110136177	110136376	Peak_43179	CRD_4571	Exon
chr10	110137058	110137608	Peak_43180	CRD_4571	Promoter
chr10	110138264	110138666	Peak_43181	CRD_4571	Promoter
chr10	110163738	110163944	Peak_43182	CRD_4571	Distal_Intergenic
chr10	110168222	110168922	Peak_43183	CRD_4571	Distal_Intergenic
chr10	110180710	110181083	Peak_43184	CRD_4571	Distal_Intergenic
chr10	110184423	110184622	Peak_43185	CRD_4571	Distal_Intergenic
chr10	110203144	110203515	Peak_43186	CRD_4571	Distal_Intergenic
chr10	110207427	110207724	Peak_43187	CRD_4571	Promoter
chr10	110209078	110209412	Peak_43188	CRD_4571	Promoter
chr10	110209526	110209836	Peak_43189	CRD_4571	Promoter
chr10	110210096	110210460	Peak_43190	CRD_4571	Promoter
chr10	110210549	110211753	Peak_43191	CRD_4571	Promoter
chr10	110221308	110222310	Peak_43192	CRD_4571	Intron
chr10	110225499	110227106	Peak_43193	CRD_4571	Promoter
chr10	110227316	110227520	Peak_43194	CRD_4571	Promoter
chr10	110234000	110234410	Peak_43195	CRD_4571	Intron
chr10	110262983	110263228	Peak_43196	CRD_4571	Intron
chr10	110263281	110263992	Peak_43197	CRD_4571	Intron
chr10	110267236	110267907	Peak_43198	CRD_4571	Intron
chr10	110268290	110268546	Peak_43199	CRD_4571	Intron
chr10	110269459	110269920	Peak_43200	CRD_4571	Intron
chr10	110273584	110273834	Peak_43201	CRD_4571	Intron
chr10	110274709	110275707	Peak_43202	CRD_4571	Intron
chr10	110279144	110279795	Peak_43203	CRD_4571	Exon
chr10	110280056	110280296	Peak_43204	CRD_4571	Exon
chr10	110286552	110286897	Peak_43205	CRD_4571	Exon
chr10	110304386	110305679	Peak_43206	CRD_4571	Promoter
chr10	110306031	110306473	Peak_43207	CRD_4571	Promoter
chr10	110311080	110311755	Peak_43208	CRD_4571	Distal_Intergenic
chr10	110312024	110312422	Peak_43209	CRD_4571	Distal_Intergenic
chr10	110335774	110336901	Peak_43210	CRD_4572	Distal_Intergenic
chr10	110353132	110354645	Peak_43211	CRD_4572	Distal_Intergenic
chr10	110357376	110357778	Peak_43212	CRD_4572	Distal_Intergenic
chr10	110362124	110362391	Peak_43213	CRD_4572	Distal_Intergenic
chr10	110363012	110363348	Peak_43214	CRD_4572	Distal_Intergenic
chr10	110363436	110365365	Peak_43215	CRD_4572	Distal_Intergenic
chr10	110379729	110379928	Peak_43216	CRD_4572	Distal_Intergenic
chr10	110380533	110380866	Peak_43217	CRD_4572	Distal_Intergenic
chr10	110389338	110389560	Peak_43218	CRD_4572	Distal_Intergenic
chr10	110392797	110394025	Peak_43219	CRD_4572	Distal_Intergenic
chr10	110404415	110405291	Peak_43220	CRD_4572	Distal_Intergenic
chr10	110496144	110496892	Peak_43234	CRD_4573	Promoter
chr10	110497332	110498018	Peak_43235	CRD_4573	Promoter
chr10	110499437	110499796	Peak_43236	CRD_4573	Promoter
chr10	110500574	110500875	Peak_43237	CRD_4573	Promoter
chr10	110409896	110410097	Peak_43221	CRD_4573	Distal_Intergenic
chr10	110414190	110414468	Peak_43222	CRD_4573	Distal_Intergenic
chr10	110414592	110415060	Peak_43223	CRD_4573	Distal_Intergenic
chr10	110415558	110416406	Peak_43224	CRD_4573	Distal_Intergenic
chr10	110423921	110424802	Peak_43225	CRD_4573	Distal_Intergenic
chr10	110429260	110429794	Peak_43226	CRD_4573	Intron
chr10	110441246	110441454	Peak_43227	CRD_4573	Intron
chr10	110447216	110447707	Peak_43228	CRD_4573	Promoter
chr10	110459834	110460351	Peak_43229	CRD_4573	Intron
chr10	110475301	110475506	Peak_43230	CRD_4573	Intron
chr10	110486693	110487638	Peak_43231	CRD_4573	Intron
chr10	110488033	110488478	Peak_43233	CRD_4573	Intron
chr10	110501263	110501596	Peak_43238	CRD_4573	Promoter
chr10	110502780	110503286	Peak_43239	CRD_4573	Promoter
chr10	110507295	110508050	Peak_43240	CRD_4573	Intron
chr10	110509258	110509466	Peak_43241	CRD_4573	Intron
chr10	110512576	110513509	Peak_43242	CRD_4573	Distal_Intergenic
chr10	110545831	110547705	Peak_43243	CRD_4573	Exon
chr10	110566863	110568658	Peak_43244	CRD_4573	Promoter
chr10	110574434	110574923	Peak_43245	CRD_4573	Intron
chr10	110597588	110597872	Peak_43246	CRD_4573	Intron
chr10	110598868	110599215	Peak_43247	CRD_4573	Intron
chr10	110600527	110600834	Peak_43248	CRD_4573	Exon
chr10	110609485	110610181	Peak_43249	CRD_4573	Distal_Intergenic
chr10	110610300	110610648	Peak_43250	CRD_4573	Distal_Intergenic
chr10	110629975	110630376	Peak_43251	CRD_4573	Distal_Intergenic
chr10	110642974	110643447	Peak_43252	CRD_4573	Promoter
chr10	110648189	110648752	Peak_43253	CRD_4573	Intron
chr10	110648837	110649043	Peak_43254	CRD_4573	Intron
chr10	110651475	110651888	Peak_43255	CRD_4573	Intron
chr10	110655552	110655779	Peak_43256	CRD_4573	Intron
chr10	110670215	110670495	Peak_43257	CRD_4573	Intron
chr10	110672642	110672897	Peak_43258	CRD_4573	Intron
chr10	110687018	110687289	Peak_43259	CRD_4573	Intron
chr10	110701549	110701803	Peak_43260	CRD_4573	Intron
chr10	110718394	110718774	Peak_43261	CRD_4573	Intron
chr10	110719129	110719639	Peak_43262	CRD_4573	Intron
chr10	110724673	110724903	Peak_43263	CRD_4573	Intron
chr10	110733269	110734018	Peak_43264	CRD_4573	Intron
chr10	110746065	110746968	Peak_43265	CRD_4574	Intron
chr10	110770707	110770932	Peak_43266	CRD_4574	Intron
chr10	110774099	110774551	Peak_43267	CRD_4574	Intron
chr10	110776753	110777985	Peak_43268	CRD_4574	Intron
chr10	110778145	110778635	Peak_43269	CRD_4574	Intron
chr10	110779408	110780021	Peak_43270	CRD_4574	Intron
chr10	111316476	111317508	Peak_43362	CRD_4575	Distal_Intergenic
chr10	111331944	111332758	Peak_43363	CRD_4575	Distal_Intergenic
chr10	111337522	111338348	Peak_43364	CRD_4575	Distal_Intergenic
chr10	111338544	111339569	Peak_43365	CRD_4575	Distal_Intergenic
chr10	111571266	111571847	Peak_43408	CRD_4576	Distal_Intergenic
chr10	111593012	111594138	Peak_43409	CRD_4576	Distal_Intergenic
chr10	111595623	111595984	Peak_43410	CRD_4576	Distal_Intergenic
chr10	111598535	111598736	Peak_43411	CRD_4576	Distal_Intergenic
chr10	111603099	111603905	Peak_43412	CRD_4576	Distal_Intergenic
chr10	111617650	111617918	Peak_43413	CRD_4577	Distal_Intergenic
chr10	111626523	111626956	Peak_43414	CRD_4577	Distal_Intergenic
chr10	111644791	111645367	Peak_43415	CRD_4577	Distal_Intergenic
chr10	111647179	111648692	Peak_43416	CRD_4577	Distal_Intergenic
chr10	111830361	111830778	Peak_43438	CRD_4578	Distal_Intergenic
chr10	111836131	111836401	Peak_43439	CRD_4578	Distal_Intergenic
chr10	111836626	111837927	Peak_43440	CRD_4578	Distal_Intergenic
chr10	111842250	111842624	Peak_43441	CRD_4578	Distal_Intergenic
chr10	112482344	112482553	Peak_43540	CRD_4579	Intron
chr10	112482720	112483603	Peak_43541	CRD_4579	Intron
chr10	112490593	112491593	Peak_43542	CRD_4579	Intron
chr10	112507106	112507485	Peak_43543	CRD_4579	Intron
chr10	112507548	112507976	Peak_43544	CRD_4579	Intron
chr10	112508036	112508438	Peak_43545	CRD_4579	Intron
chr10	112792149	112793588	Peak_43589	CRD_4580	Intron
chr10	112793666	112794045	Peak_43590	CRD_4580	Intron
chr10	112794179	112794383	Peak_43591	CRD_4580	Intron
chr10	112803921	112804681	Peak_43592	CRD_4580	Intron
chr10	112811662	112812229	Peak_43593	CRD_4580	Intron
chr10	113130321	113130549	Peak_43638	CRD_4581	Promoter
chr10	113131978	113132273	Peak_43639	CRD_4581	Promoter
chr10	113133374	113133934	Peak_43640	CRD_4581	Promoter
chr10	113139763	113140001	Peak_43641	CRD_4581	Intron
chr10	113346289	113346506	Peak_43670	CRD_4582	Distal_Intergenic
chr10	113352064	113352370	Peak_43671	CRD_4582	Promoter
chr10	113356140	113357324	Peak_43672	CRD_4582	Promoter
chr10	113362912	113363282	Peak_43673	CRD_4582	Distal_Intergenic
chr10	113368566	113369468	Peak_43674	CRD_4582	Distal_Intergenic
chr10	113384942	113385879	Peak_43675	CRD_4582	Distal_Intergenic
chr10	113412038	113412240	Peak_43676	CRD_4582	Distal_Intergenic
chr10	113429332	113429672	Peak_43677	CRD_4582	Distal_Intergenic
chr10	113435963	113436181	Peak_43678	CRD_4582	Distal_Intergenic
chr10	113678826	113679944	Peak_43709	CRD_4583	Promoter
chr10	113680122	113680600	Peak_43710	CRD_4583	Promoter
chr10	113682079	113682465	Peak_43711	CRD_4583	Promoter
chr10	113704912	113706146	Peak_43712	CRD_4583	Intron
chr10	113706936	113707539	Peak_43713	CRD_4583	Promoter
chr10	113735916	113737054	Peak_43714	CRD_4583	Distal_Intergenic
chr10	113737979	113738274	Peak_43715	CRD_4583	Distal_Intergenic
chr10	113739119	113739817	Peak_43716	CRD_4583	Distal_Intergenic
chr10	113745174	113745478	Peak_43717	CRD_4583	Distal_Intergenic
chr10	113748030	113748491	Peak_43718	CRD_4583	Promoter
chr10	113754479	113755619	Peak_43719	CRD_4583	Exon
chr10	113782256	113782737	Peak_43720	CRD_4583	Exon
chr10	113783551	113783900	Peak_43721	CRD_4583	Distal_Intergenic
chr10	113787422	113788056	Peak_43722	CRD_4583	Distal_Intergenic
chr10	113788478	113789189	Peak_43723	CRD_4583	Distal_Intergenic
chr10	113799434	113799943	Peak_43724	CRD_4583	Distal_Intergenic
chr10	113803481	113803737	Peak_43725	CRD_4583	Distal_Intergenic
chr10	113803892	113804483	Peak_43726	CRD_4583	Distal_Intergenic
chr10	113807578	113808037	Peak_43727	CRD_4583	Distal_Intergenic
chr10	113808118	113808406	Peak_43728	CRD_4583	Distal_Intergenic
chr10	113820158	113820442	Peak_43729	CRD_4583	Promoter
chr10	113853680	113855977	Peak_43730	CRD_4583	Promoter
chr10	113856187	113856419	Peak_43731	CRD_4583	Promoter
chr10	113867105	113867321	Peak_43732	CRD_4583	Intron
chr10	113890786	113891139	Peak_43733	CRD_4583	Intron
chr10	113891574	113891881	Peak_43734	CRD_4583	Intron
chr10	113891956	113892246	Peak_43735	CRD_4583	Intron
chr10	113893073	113893363	Peak_43736	CRD_4583	Intron
chr10	113893487	113894144	Peak_43737	CRD_4583	Intron
chr10	113899936	113900569	Peak_43738	CRD_4583	Intron
chr10	113905436	113906242	Peak_43739	CRD_4583	Intron
chr10	113917475	113917854	Peak_43740	CRD_4583	Distal_Intergenic
chr10	113921639	113921950	Peak_43741	CRD_4583	Distal_Intergenic
chr10	113954221	113954449	Peak_43742	CRD_4583	Distal_Intergenic
chr10	113956858	113957423	Peak_43743	CRD_4583	Distal_Intergenic
chr10	113958256	113959478	Peak_43744	CRD_4583	Distal_Intergenic
chr10	113966818	113967713	Peak_43745	CRD_4583	Distal_Intergenic
chr10	113978972	113979218	Peak_43746	CRD_4583	Distal_Intergenic
chr10	113988919	113989170	Peak_43747	CRD_4583	Distal_Intergenic
chr10	114016914	114018295	Peak_43748	CRD_4583	Distal_Intergenic
chr10	114029630	114030190	Peak_43749	CRD_4583	Distal_Intergenic
chr10	114031343	114032024	Peak_43750	CRD_4583	Distal_Intergenic
chr10	114032453	114033161	Peak_43751	CRD_4583	Distal_Intergenic
chr10	114048547	114048871	Peak_43755	CRD_4584	Distal_Intergenic
chr10	114066795	114067454	Peak_43756	CRD_4584	Distal_Intergenic
chr10	114068136	114068861	Peak_43757	CRD_4584	Distal_Intergenic
chr10	114073198	114073737	Peak_43758	CRD_4584	Distal_Intergenic
chr10	114073913	114074156	Peak_43759	CRD_4584	Distal_Intergenic
chr10	114076449	114076709	Peak_43760	CRD_4584	Distal_Intergenic
chr10	119028730	119029818	Peak_44072	CRD_4585	Promoter
chr10	119030379	119030580	Peak_44073	CRD_4585	Promoter
chr10	119030764	119031024	Peak_44074	CRD_4585	Promoter
chr10	119044733	119045182	Peak_44075	CRD_4585	Intron
chr10	119079634	119079962	Peak_44076	CRD_4585	Promoter
chr10	119080048	119081518	Peak_44077	CRD_4585	Promoter
chr10	119620081	119620788	Peak_44130	CRD_4586	Promoter
chr10	119652481	119652714	Peak_44131	CRD_4586	Promoter
chr10	119658354	119658575	Peak_44132	CRD_4586	Promoter
chr10	119682098	119682432	Peak_44133	CRD_4586	Promoter
chr10	119103698	119105027	Peak_44080	CRD_4586	Promoter
chr10	119114064	119114346	Peak_44081	CRD_4586	Promoter
chr10	119131807	119132113	Peak_44082	CRD_4586	Promoter
chr10	119132570	119133575	Peak_44083	CRD_4586	Promoter
chr10	119135498	119135697	Peak_44084	CRD_4586	Promoter
chr10	119135807	119136384	Peak_44085	CRD_4586	Promoter
chr10	119138715	119139259	Peak_44086	CRD_4586	Promoter
chr10	119139322	119140240	Peak_44087	CRD_4586	Promoter
chr10	119153642	119153917	Peak_44088	CRD_4586	Promoter
chr10	119161645	119162317	Peak_44089	CRD_4586	Promoter
chr10	119162370	119162661	Peak_44090	CRD_4586	Promoter
chr10	119165027	119166301	Peak_44091	CRD_4586	Promoter
chr10	119177871	119179457	Peak_44092	CRD_4586	Promoter
chr10	119199065	119200020	Peak_44093	CRD_4586	Distal_Intergenic
chr10	119206359	119206955	Peak_44094	CRD_4586	Promoter
chr10	119207304	119208600	Peak_44095	CRD_4586	Promoter
chr10	119208928	119209864	Peak_44096	CRD_4586	Promoter
chr10	119234921	119236178	Peak_44097	CRD_4586	Intron
chr10	119250697	119250974	Peak_44098	CRD_4586	Intron
chr10	119251280	119251774	Peak_44099	CRD_4586	Intron
chr10	119257886	119258124	Peak_44100	CRD_4586	Intron
chr10	119263712	119264954	Peak_44101	CRD_4586	Intron
chr10	119292564	119293006	Peak_44102	CRD_4586	Intron
chr10	119301454	119301653	Peak_44103	CRD_4586	Intron
chr10	119306047	119306484	Peak_44104	CRD_4586	Intron
chr10	119315161	119315880	Peak_44105	CRD_4586	Intron
chr10	119332589	119332810	Peak_44106	CRD_4586	Intron
chr10	119343747	119344307	Peak_44107	CRD_4586	Intron
chr10	119349688	119351061	Peak_44108	CRD_4586	Intron
chr10	119353478	119354011	Peak_44109	CRD_4586	Intron
chr10	119364185	119365473	Peak_44110	CRD_4586	Intron
chr10	119370322	119370696	Peak_44111	CRD_4586	Intron
chr10	119377502	119378503	Peak_44112	CRD_4586	Promoter
chr10	119378766	119379060	Peak_44113	CRD_4586	Promoter
chr10	119416939	119417219	Peak_44114	CRD_4586	Intron
chr10	119442652	119442919	Peak_44115	CRD_4586	Intron
chr10	119445160	119445815	Peak_44116	CRD_4586	Intron
chr10	119455404	119455603	Peak_44117	CRD_4586	Promoter
chr10	119479054	119479568	Peak_44118	CRD_4586	Distal_Intergenic
chr10	119486858	119487165	Peak_44119	CRD_4586	Distal_Intergenic
chr10	119491921	119492483	Peak_44120	CRD_4586	Distal_Intergenic
chr10	119505265	119505520	Peak_44121	CRD_4586	Intron
chr10	119521825	119522137	Peak_44122	CRD_4586	Intron
chr10	119526481	119526817	Peak_44123	CRD_4586	Promoter
chr10	119526940	119527513	Peak_44124	CRD_4586	Promoter
chr10	119535257	119535667	Peak_44125	CRD_4586	Promoter
chr10	119568606	119569598	Peak_44126	CRD_4586	Exon
chr10	119596498	119597461	Peak_44127	CRD_4586	Promoter
chr10	119608366	119609295	Peak_44128	CRD_4586	Distal_Intergenic
chr10	119618331	119619148	Peak_44129	CRD_4586	Promoter
chr10	120653378	120653608	Peak_44200	CRD_4587	Distal_Intergenic
chr10	120678952	120679160	Peak_44201	CRD_4587	Distal_Intergenic
chr10	120680489	120680891	Peak_44202	CRD_4587	Distal_Intergenic
chr10	120680997	120681572	Peak_44203	CRD_4587	Distal_Intergenic
chr10	120681682	120681946	Peak_44204	CRD_4587	Distal_Intergenic
chr10	120942744	120943407	Peak_44221	CRD_4588	Intron
chr10	120948924	120949187	Peak_44222	CRD_4588	Intron
chr10	120949947	120950256	Peak_44223	CRD_4588	Intron
chr10	120963088	120963402	Peak_44224	CRD_4588	Intron
chr10	120978882	120979963	Peak_44225	CRD_4588	Promoter
chr10	120980912	120981324	Peak_44226	CRD_4588	Promoter
chr10	121080074	121080639	Peak_44227	CRD_4588	Distal_Intergenic
chr10	121082127	121082551	Peak_44228	CRD_4588	Distal_Intergenic
chr10	121084054	121085073	Peak_44229	CRD_4588	Distal_Intergenic
chr10	121088550	121088844	Peak_44230	CRD_4588	Distal_Intergenic
chr10	121133773	121135374	Peak_44231	CRD_4588	Promoter
chr10	121179578	121179840	Peak_44232	CRD_4588	Promoter
chr10	121183223	121183515	Peak_44233	CRD_4588	Exon
chr10	121207530	121207965	Peak_44234	CRD_4588	Distal_Intergenic
chr10	121285288	121286273	Peak_44235	CRD_4588	Distal_Intergenic
chr10	121291239	121292034	Peak_44236	CRD_4588	Distal_Intergenic
chr10	121292071	121292534	Peak_44237	CRD_4588	Distal_Intergenic
chr10	121292685	121292999	Peak_44238	CRD_4588	Distal_Intergenic
chr10	121296594	121297371	Peak_44239	CRD_4588	Distal_Intergenic
chr10	121308840	121309908	Peak_44240	CRD_4588	Distal_Intergenic
chr10	121310195	121310450	Peak_44241	CRD_4588	Distal_Intergenic
chr10	121368362	121368911	Peak_44242	CRD_4588	Distal_Intergenic
chr10	121405633	121405901	Peak_44243	CRD_4588	Distal_Intergenic
chr10	121420206	121420447	Peak_44244	CRD_4588	Distal_Intergenic
chr10	121426849	121427126	Peak_44245	CRD_4588	Distal_Intergenic
chr10	121448754	121449556	Peak_44246	CRD_4588	Distal_Intergenic
chr10	121458643	121458976	Peak_44247	CRD_4588	Distal_Intergenic
chr10	121459065	121460639	Peak_44248	CRD_4588	Distal_Intergenic
chr10	121467906	121469212	Peak_44249	CRD_4588	Distal_Intergenic
chr10	121497545	121497771	Peak_44250	CRD_4588	Intron
chr10	121497978	121498866	Peak_44251	CRD_4588	Exon
chr10	121515917	121516339	Peak_44252	CRD_4588	Promoter
chr10	121516457	121516967	Peak_44253	CRD_4588	Promoter
chr10	121517571	121518112	Peak_44254	CRD_4589	Promoter
chr10	121518436	121518693	Peak_44255	CRD_4589	Promoter
chr10	121523807	121524119	Peak_44256	CRD_4589	Intron
chr10	121524180	121524449	Peak_44257	CRD_4589	Intron
chr10	121524505	121524756	Peak_44258	CRD_4589	Intron
chr10	121524913	121525575	Peak_44259	CRD_4589	Intron
chr10	121525722	121526565	Peak_44260	CRD_4589	Exon
chr10	122089368	122089682	Peak_44311	CRD_4590	Intron
chr10	122098931	122099653	Peak_44312	CRD_4590	Intron
chr10	122102729	122102980	Peak_44313	CRD_4590	Intron
chr10	122113913	122114123	Peak_44314	CRD_4590	Promoter
chr10	122286907	122287306	Peak_44352	CRD_4591	Intron
chr10	122298658	122299285	Peak_44353	CRD_4591	Exon
chr10	122307633	122308424	Peak_44354	CRD_4591	Intron
chr10	122342521	122343039	Peak_44355	CRD_4591	Promoter
chr10	122368333	122368873	Peak_44356	CRD_4591	Distal_Intergenic
chr10	122371774	122372321	Peak_44357	CRD_4591	Promoter
chr10	122230209	122230692	Peak_44344	CRD_4591	Exon
chr10	122231948	122233629	Peak_44345	CRD_4591	Intron
chr10	122244516	122245038	Peak_44346	CRD_4591	Promoter
chr10	122251952	122252189	Peak_44347	CRD_4591	Intron
chr10	122258125	122258746	Peak_44348	CRD_4591	Distal_Intergenic
chr10	122259125	122259387	Peak_44349	CRD_4591	Distal_Intergenic
chr10	122268091	122268383	Peak_44350	CRD_4591	Promoter
chr10	122279653	122280288	Peak_44351	CRD_4591	Intron
chr10	122433086	122433739	Peak_44366	CRD_4592	Exon
chr10	122435207	122435615	Peak_44367	CRD_4592	Exon
chr10	122462545	122463627	Peak_44368	CRD_4592	Promoter
chr10	122465172	122465714	Peak_44369	CRD_4592	Intron
chr10	122468705	122469717	Peak_44370	CRD_4592	Intron
chr10	122474450	122474797	Peak_44371	CRD_4592	Intron
chr10	122487372	122487890	Peak_44376	CRD_4592	Intron
chr10	122498660	122498921	Peak_44377	CRD_4592	Intron
chr10	122499267	122499992	Peak_44378	CRD_4592	Intron
chr10	122504618	122504956	Peak_44379	CRD_4592	Promoter
chr10	122544089	122544422	Peak_44380	CRD_4592	Distal_Intergenic
chr10	122565331	122565555	Peak_44381	CRD_4592	Intron
chr10	122729139	122729385	Peak_44385	CRD_4592	Promoter
chr10	122733772	122734714	Peak_44386	CRD_4592	Exon
chr10	122738001	122738834	Peak_44387	CRD_4592	Intron
chr10	122754790	122755140	Peak_44388	CRD_4592	Promoter
chr10	122774129	122774788	Peak_44389	CRD_4592	Exon
chr10	122379514	122379746	Peak_44360	CRD_4592	Intron
chr10	122390625	122391016	Peak_44361	CRD_4592	Promoter
chr10	122391816	122392539	Peak_44362	CRD_4592	Promoter
chr10	122407443	122408156	Peak_44363	CRD_4592	Intron
chr10	122419711	122420252	Peak_44364	CRD_4592	Promoter
chr10	122420318	122420558	Peak_44365	CRD_4592	Exon
chr10	122474917	122475355	Peak_44372	CRD_4592	Intron
chr10	122475480	122475710	Peak_44373	CRD_4592	Intron
chr10	122476101	122476366	Peak_44374	CRD_4592	Intron
chr10	122478768	122479447	Peak_44375	CRD_4592	Intron
chr10	122565673	122566090	Peak_44382	CRD_4592	Exon
chr10	122648741	122649243	Peak_44383	CRD_4592	Distal_Intergenic
chr10	122703657	122704198	Peak_44384	CRD_4592	Distal_Intergenic
chr10	122854619	122855171	Peak_44390	CRD_4593	Intron
chr10	122879079	122880112	Peak_44391	CRD_4593	Promoter
chr10	122953977	122954555	Peak_44392	CRD_4593	Promoter
chr10	122979683	122981118	Peak_44393	CRD_4593	Promoter
chr10	122981152	122981499	Peak_44394	CRD_4594	Promoter
chr10	122995117	122995789	Peak_44395	CRD_4594	Intron
chr10	122995949	122996278	Peak_44396	CRD_4594	Exon
chr10	122996487	122996921	Peak_44397	CRD_4594	Intron
chr10	122997183	122997480	Peak_44398	CRD_4594	Exon
chr10	124152908	124153389	Peak_44484	CRD_4594	Distal_Intergenic
chr10	124153494	124153759	Peak_44485	CRD_4594	Distal_Intergenic
chr10	124176363	124177193	Peak_44486	CRD_4594	Distal_Intergenic
chr10	124197344	124198088	Peak_44487	CRD_4594	Distal_Intergenic
chr10	124206477	124206940	Peak_44488	CRD_4594	Distal_Intergenic
chr10	124488916	124489259	Peak_44512	CRD_4594	Promoter
chr10	124497570	124497859	Peak_44513	CRD_4594	Intron
chr10	124498079	124498378	Peak_44514	CRD_4594	Exon
chr10	124508427	124509011	Peak_44515	CRD_4594	Intron
chr10	124510398	124511126	Peak_44516	CRD_4594	Intron
chr10	124511180	124511877	Peak_44517	CRD_4594	Intron
chr10	124544558	124545651	Peak_44522	CRD_4594	Promoter
chr10	124559874	124560129	Peak_44523	CRD_4594	Intron
chr10	124560198	124561211	Peak_44524	CRD_4594	Intron
chr10	124562633	124562835	Peak_44525	CRD_4594	Intron
chr10	124562890	124563097	Peak_44526	CRD_4594	Intron
chr10	124564595	124565162	Peak_44527	CRD_4594	Intron
chr10	123007902	123009957	Peak_44399	CRD_4594	Promoter
chr10	123043221	123043788	Peak_44400	CRD_4594	Intron
chr10	123057433	123058164	Peak_44401	CRD_4594	Exon
chr10	123153825	123154544	Peak_44402	CRD_4594	Promoter
chr10	123154651	123154941	Peak_44403	CRD_4594	Promoter
chr10	123259139	123259566	Peak_44404	CRD_4594	Distal_Intergenic
chr10	123259959	123260200	Peak_44405	CRD_4594	Distal_Intergenic
chr10	123380695	123381049	Peak_44406	CRD_4594	Intron
chr10	123409320	123409519	Peak_44407	CRD_4594	Intron
chr10	123426314	123426514	Peak_44408	CRD_4594	Promoter
chr10	123428324	123428897	Peak_44409	CRD_4594	Promoter
chr10	123429068	123429290	Peak_44410	CRD_4594	Promoter
chr10	123446513	123446743	Peak_44411	CRD_4594	Promoter
chr10	123452227	123452436	Peak_44412	CRD_4594	Promoter
chr10	123462949	123463564	Peak_44413	CRD_4594	Intron
chr10	123482090	123482488	Peak_44414	CRD_4594	Intron
chr10	123503073	123504135	Peak_44415	CRD_4594	Intron
chr10	123559353	123559672	Peak_44416	CRD_4594	Distal_Intergenic
chr10	123582172	123582505	Peak_44417	CRD_4594	Intron
chr10	123583662	123584507	Peak_44418	CRD_4594	Exon
chr10	123585835	123586067	Peak_44419	CRD_4594	Distal_Intergenic
chr10	123613471	123613765	Peak_44420	CRD_4594	Distal_Intergenic
chr10	123637299	123637604	Peak_44421	CRD_4594	Distal_Intergenic
chr10	123656281	123656741	Peak_44422	CRD_4594	Distal_Intergenic
chr10	123659652	123660140	Peak_44423	CRD_4594	Distal_Intergenic
chr10	123668338	123669029	Peak_44426	CRD_4594	Promoter
chr10	123669294	123669525	Peak_44427	CRD_4594	Promoter
chr10	123674792	123675317	Peak_44428	CRD_4594	Exon
chr10	123705644	123706152	Peak_44429	CRD_4594	Exon
chr10	123706233	123706689	Peak_44430	CRD_4594	Exon
chr10	123709160	123709559	Peak_44431	CRD_4594	Intron
chr10	123726846	123727274	Peak_44432	CRD_4594	Intron
chr10	123778310	123779458	Peak_44433	CRD_4594	Promoter
chr10	123795063	123795490	Peak_44434	CRD_4594	Intron
chr10	123842741	123842956	Peak_44435	CRD_4594	Intron
chr10	123847643	123847879	Peak_44436	CRD_4594	Intron
chr10	123857775	123858907	Peak_44437	CRD_4594	Intron
chr10	123858980	123859545	Peak_44438	CRD_4594	Intron
chr10	123862351	123863185	Peak_44439	CRD_4594	Exon
chr10	123879826	123880257	Peak_44440	CRD_4594	Exon
chr10	123888307	123888632	Peak_44441	CRD_4594	Promoter
chr10	123895856	123896079	Peak_44442	CRD_4594	Intron
chr10	123896249	123896863	Peak_44443	CRD_4594	Intron
chr10	123903729	123904088	Peak_44444	CRD_4594	Intron
chr10	123906979	123907519	Peak_44445	CRD_4594	Intron
chr10	123912863	123914313	Peak_44446	CRD_4594	Exon
chr10	123916949	123917517	Peak_44447	CRD_4594	Intron
chr10	123938914	123939314	Peak_44448	CRD_4594	Promoter
chr10	123940320	123940853	Peak_44449	CRD_4594	Promoter
chr10	123945566	123946001	Peak_44450	CRD_4594	Distal_Intergenic
chr10	123962970	123963561	Peak_44451	CRD_4594	Distal_Intergenic
chr10	123966871	123967228	Peak_44452	CRD_4594	Distal_Intergenic
chr10	123967668	123968157	Peak_44453	CRD_4594	Distal_Intergenic
chr10	123994057	123995494	Peak_44454	CRD_4594	Promoter
chr10	123995855	123996328	Peak_44455	CRD_4594	Distal_Intergenic
chr10	124008187	124009168	Peak_44456	CRD_4594	Exon
chr10	124009234	124009595	Peak_44457	CRD_4594	Exon
chr10	124014319	124014747	Peak_44458	CRD_4594	Intron
chr10	124021304	124022259	Peak_44459	CRD_4594	Exon
chr10	124026864	124027718	Peak_44460	CRD_4594	Intron
chr10	124222918	124223156	Peak_44489	CRD_4594	Distal_Intergenic
chr10	124224683	124225073	Peak_44490	CRD_4594	Distal_Intergenic
chr10	124233189	124233516	Peak_44491	CRD_4594	Distal_Intergenic
chr10	124262342	124262550	Peak_44492	CRD_4594	Distal_Intergenic
chr10	124285555	124286326	Peak_44493	CRD_4594	Distal_Intergenic
chr10	124305181	124305421	Peak_44494	CRD_4594	Distal_Intergenic
chr10	124316185	124316619	Peak_44495	CRD_4594	Distal_Intergenic
chr10	124316744	124317038	Peak_44496	CRD_4594	Distal_Intergenic
chr10	124321930	124322339	Peak_44497	CRD_4594	Distal_Intergenic
chr10	124328840	124329247	Peak_44498	CRD_4594	Distal_Intergenic
chr10	124354673	124355359	Peak_44499	CRD_4594	Distal_Intergenic
chr10	124372797	124373268	Peak_44500	CRD_4594	Distal_Intergenic
chr10	124388986	124389533	Peak_44501	CRD_4594	Distal_Intergenic
chr10	124403479	124403982	Peak_44502	CRD_4594	Promoter
chr10	124418178	124418643	Peak_44503	CRD_4594	Promoter
chr10	124418745	124419604	Peak_44504	CRD_4594	Promoter
chr10	124446832	124447133	Peak_44505	CRD_4594	Promoter
chr10	124453788	124454009	Peak_44506	CRD_4594	Distal_Intergenic
chr10	124461404	124462493	Peak_44507	CRD_4594	Promoter
chr10	124466137	124466467	Peak_44508	CRD_4594	Intron
chr10	124588642	124589623	Peak_44528	CRD_4594	Intron
chr10	124595848	124596131	Peak_44529	CRD_4594	Intron
chr10	124604346	124604803	Peak_44530	CRD_4594	Promoter
chr10	124605054	124605351	Peak_44531	CRD_4594	Promoter
chr10	124607231	124607921	Peak_44532	CRD_4594	Promoter
chr10	124612473	124612679	Peak_44533	CRD_4594	Promoter
chr10	124613562	124614155	Peak_44534	CRD_4594	Promoter
chr10	124618432	124618895	Peak_44535	CRD_4594	Exon
chr10	124621297	124621558	Peak_44536	CRD_4594	Promoter
chr10	123665458	123665839	Peak_44424	CRD_4594	Promoter
chr10	123667614	123667987	Peak_44425	CRD_4594	Promoter
chr10	124031120	124031555	Peak_44461	CRD_4594	Intron
chr10	124032230	124032543	Peak_44462	CRD_4594	Intron
chr10	124033275	124033823	Peak_44463	CRD_4594	Intron
chr10	124037377	124037646	Peak_44464	CRD_4594	Promoter
chr10	124039220	124039972	Peak_44465	CRD_4594	Promoter
chr10	124046807	124047068	Peak_44466	CRD_4594	Intron
chr10	124047770	124048359	Peak_44467	CRD_4594	Intron
chr10	124049248	124049966	Peak_44468	CRD_4594	Intron
chr10	124059385	124059842	Peak_44469	CRD_4594	Intron
chr10	124063709	124064240	Peak_44470	CRD_4594	Intron
chr10	124066758	124067210	Peak_44471	CRD_4594	Intron
chr10	124076131	124076446	Peak_44474	CRD_4594	Intron
chr10	124078740	124079152	Peak_44475	CRD_4594	Intron
chr10	124084922	124085349	Peak_44476	CRD_4594	Intron
chr10	124087762	124088793	Peak_44477	CRD_4594	Intron
chr10	124088915	124089342	Peak_44478	CRD_4594	Intron
chr10	124090746	124091035	Peak_44479	CRD_4594	Promoter
chr10	124091672	124091914	Peak_44480	CRD_4594	Promoter
chr10	124093474	124093802	Peak_44481	CRD_4594	Promoter
chr10	124125741	124126630	Peak_44482	CRD_4594	Distal_Intergenic
chr10	124142294	124142515	Peak_44483	CRD_4594	Distal_Intergenic
chr10	124539785	124540091	Peak_44520	CRD_4594	Intron
chr10	124541032	124541528	Peak_44521	CRD_4594	Intron
chr10	124067271	124067751	Peak_44472	CRD_4594	Intron
chr10	124070943	124071220	Peak_44473	CRD_4594	Intron
chr10	124468221	124468579	Peak_44509	CRD_4594	Intron
chr10	124468755	124469211	Peak_44510	CRD_4594	Intron
chr10	124469280	124469535	Peak_44511	CRD_4594	Intron
chr10	124523379	124524448	Peak_44518	CRD_4594	Intron
chr10	124529434	124530622	Peak_44519	CRD_4594	Intron
chr10	124670656	124671195	Peak_44549	CRD_4595	Intron
chr10	124675408	124675628	Peak_44550	CRD_4595	Intron
chr10	124677217	124678741	Peak_44551	CRD_4595	Intron
chr10	124685293	124685948	Peak_44552	CRD_4595	Intron
chr10	124687160	124687583	Peak_44553	CRD_4595	Intron
chr10	124693494	124693858	Peak_44554	CRD_4595	Intron
chr10	124697061	124697352	Peak_44555	CRD_4595	Intron
chr10	124697714	124698138	Peak_44556	CRD_4595	Intron
chr10	124699156	124699405	Peak_44557	CRD_4595	Intron
chr10	124708959	124709468	Peak_44558	CRD_4595	Intron
chr10	124709531	124710433	Peak_44559	CRD_4595	Intron
chr10	124717889	124718908	Peak_44560	CRD_4595	Intron
chr10	124721533	124722128	Peak_44561	CRD_4595	Intron
chr10	124728011	124729083	Peak_44562	CRD_4595	Intron
chr10	124736421	124737089	Peak_44563	CRD_4595	Intron
chr10	124741296	124741631	Peak_44564	CRD_4595	Promoter
chr10	124742197	124743051	Peak_44565	CRD_4595	Promoter
chr10	124743990	124744590	Peak_44566	CRD_4595	Promoter
chr10	124744699	124744956	Peak_44567	CRD_4595	Promoter
chr10	124755221	124755961	Peak_44568	CRD_4595	Intron
chr10	124791778	124792542	Peak_44569	CRD_4595	Promoter
chr10	124801400	124801977	Peak_44570	CRD_4595	Promoter
chr10	124802047	124802397	Peak_44571	CRD_4595	Promoter
chr10	124802450	124802669	Peak_44572	CRD_4595	Promoter
chr10	124826133	124826746	Peak_44573	CRD_4595	Exon
chr10	124829507	124830140	Peak_44574	CRD_4595	Intron
chr10	124882258	124882972	Peak_44575	CRD_4595	Distal_Intergenic
chr10	124886068	124886952	Peak_44576	CRD_4595	Distal_Intergenic
chr10	124887111	124887312	Peak_44577	CRD_4595	Distal_Intergenic
chr10	124916117	124917031	Peak_44578	CRD_4595	Promoter
chr10	124917428	124918432	Peak_44579	CRD_4595	Promoter
chr10	124967485	124967930	Peak_44580	CRD_4595	Intron
chr10	124968896	124969615	Peak_44581	CRD_4595	Intron
chr10	124978121	124978537	Peak_44582	CRD_4595	Promoter
chr10	124983326	124983751	Peak_44583	CRD_4595	Promoter
chr10	124988345	124988737	Peak_44584	CRD_4595	Exon
chr10	124992506	124992844	Peak_44585	CRD_4595	Exon
chr10	124993814	124994943	Peak_44586	CRD_4595	Promoter
chr10	124999556	125000445	Peak_44587	CRD_4595	Promoter
chr10	125000564	125000794	Peak_44588	CRD_4595	Promoter
chr10	125005321	125006697	Peak_44589	CRD_4595	Promoter
chr10	125767881	125768719	Peak_44623	CRD_4596	Intron
chr10	125783984	125784183	Peak_44624	CRD_4596	Exon
chr10	125786687	125787669	Peak_44625	CRD_4596	Intron
chr10	125787792	125788122	Peak_44626	CRD_4596	Intron
chr10	125788178	125788624	Peak_44627	CRD_4596	Exon
chr10	125794835	125795516	Peak_44628	CRD_4596	Promoter
chr10	125844105	125845235	Peak_44636	CRD_4596	Intron
chr10	125850993	125851704	Peak_44637	CRD_4596	Intron
chr10	125851916	125852361	Peak_44638	CRD_4596	Promoter
chr10	125852485	125852750	Peak_44639	CRD_4596	Promoter
chr10	125868441	125868650	Peak_44640	CRD_4596	Promoter
chr10	125871381	125871699	Peak_44641	CRD_4596	Promoter
chr10	125797866	125798295	Peak_44629	CRD_4596	Promoter
chr10	125798416	125798822	Peak_44630	CRD_4596	Promoter
chr10	125805635	125807339	Peak_44631	CRD_4596	Promoter
chr10	125810960	125811584	Peak_44632	CRD_4596	Intron
chr10	125817423	125818065	Peak_44633	CRD_4596	Promoter
chr10	125822922	125823885	Peak_44634	CRD_4596	Promoter
chr10	125843575	125844026	Peak_44635	CRD_4596	Intron
chr10	125018710	125019315	Peak_44592	CRD_4596	Intron
chr10	125023767	125024407	Peak_44593	CRD_4596	Intron
chr10	125024828	125025031	Peak_44594	CRD_4596	Promoter
chr10	125025498	125025853	Peak_44595	CRD_4596	Promoter
chr10	125027886	125028327	Peak_44596	CRD_4596	Promoter
chr10	125028646	125028926	Peak_44597	CRD_4596	Promoter
chr10	125047926	125048445	Peak_44598	CRD_4596	Intron
chr10	125060001	125060384	Peak_44599	CRD_4596	Intron
chr10	125060466	125061551	Peak_44600	CRD_4596	Intron
chr10	125084902	125085724	Peak_44601	CRD_4596	Intron
chr10	125089470	125089851	Peak_44602	CRD_4596	Intron
chr10	125091085	125091313	Peak_44603	CRD_4596	Intron
chr10	125119378	125119578	Peak_44604	CRD_4596	Intron
chr10	125128617	125128867	Peak_44605	CRD_4596	Intron
chr10	125130942	125131242	Peak_44606	CRD_4596	Intron
chr10	125132529	125132739	Peak_44607	CRD_4596	Intron
chr10	125145060	125145362	Peak_44608	CRD_4596	Intron
chr10	125158574	125158962	Peak_44609	CRD_4596	Promoter
chr10	125266372	125266571	Peak_44610	CRD_4596	Distal_Intergenic
chr10	125275029	125275390	Peak_44611	CRD_4596	Distal_Intergenic
chr10	125278786	125279098	Peak_44612	CRD_4596	Distal_Intergenic
chr10	125285371	125285776	Peak_44613	CRD_4596	Distal_Intergenic
chr10	125530769	125532105	Peak_44614	CRD_4596	Distal_Intergenic
chr10	125534862	125535155	Peak_44615	CRD_4596	Distal_Intergenic
chr10	125542920	125543203	Peak_44616	CRD_4596	Distal_Intergenic
chr10	125629758	125630142	Peak_44617	CRD_4596	Intron
chr10	125640642	125640973	Peak_44618	CRD_4596	Intron
chr10	125698662	125699213	Peak_44619	CRD_4596	Promoter
chr10	125700603	125700884	Peak_44620	CRD_4596	Promoter
chr10	125710191	125710540	Peak_44621	CRD_4596	Promoter
chr10	125718750	125720383	Peak_44622	CRD_4596	Promoter
chr10	125886124	125886392	Peak_44642	CRD_4597	Intron
chr10	125887293	125887619	Peak_44643	CRD_4597	Intron
chr10	125888832	125889095	Peak_44644	CRD_4597	Promoter
chr10	125889453	125890691	Peak_44645	CRD_4597	Promoter
chr10	125891120	125891321	Peak_44646	CRD_4597	Promoter
chr10	125894700	125894996	Peak_44647	CRD_4597	Promoter
chr10	125895249	125895483	Peak_44648	CRD_4597	Promoter
chr10	125895707	125895952	Peak_44649	CRD_4597	Promoter
chr10	125896435	125896732	Peak_44650	CRD_4597	Promoter
chr10	125897116	125897505	Peak_44651	CRD_4597	Promoter
chr10	125902804	125903187	Peak_44652	CRD_4597	Intron
chr10	125904193	125904477	Peak_44653	CRD_4597	Intron
chr10	125905161	125905967	Peak_44654	CRD_4597	Intron
chr10	125908783	125909203	Peak_44655	CRD_4597	Intron
chr10	125911522	125911721	Peak_44656	CRD_4597	Intron
chr10	125914093	125914292	Peak_44657	CRD_4597	Intron
chr10	125917714	125918258	Peak_44658	CRD_4597	Intron
chr10	125918897	125919285	Peak_44659	CRD_4597	Intron
chr10	125924918	125925176	Peak_44660	CRD_4597	Intron
chr10	125925238	125925615	Peak_44661	CRD_4597	Intron
chr10	125926277	125926647	Peak_44662	CRD_4597	Intron
chr10	125926720	125927007	Peak_44663	CRD_4597	Intron
chr10	126072511	126072754	Peak_44668	CRD_4598	Promoter
chr10	126115262	126115667	Peak_44669	CRD_4598	Intron
chr10	126120866	126121404	Peak_44670	CRD_4598	Intron
chr10	126144584	126144983	Peak_44671	CRD_4598	Promoter
chr10	126146311	126146626	Peak_44672	CRD_4598	Promoter
chr10	126147840	126148615	Peak_44673	CRD_4598	Promoter
chr10	126350240	126351091	Peak_44689	CRD_4598	Intron
chr10	126387038	126387339	Peak_44690	CRD_4598	Promoter
chr10	126391173	126391770	Peak_44691	CRD_4598	Promoter
chr10	126432548	126433000	Peak_44692	CRD_4598	Intron
chr10	126504125	126504469	Peak_44693	CRD_4598	Promoter
chr10	126561208	126561909	Peak_44694	CRD_4598	Intron
chr10	126663322	126663671	Peak_44695	CRD_4598	Intron
chr10	126674769	126674979	Peak_44696	CRD_4598	Distal_Intergenic
chr10	126704683	126705009	Peak_44697	CRD_4598	Distal_Intergenic
chr10	126748911	126749327	Peak_44698	CRD_4598	Distal_Intergenic
chr10	125934314	125935028	Peak_44664	CRD_4598	Intron
chr10	125982168	125982863	Peak_44665	CRD_4598	Intron
chr10	126048756	126050531	Peak_44666	CRD_4598	Exon
chr10	126070323	126071543	Peak_44667	CRD_4598	Promoter
chr10	126198275	126198824	Peak_44674	CRD_4598	Intron
chr10	126211752	126211954	Peak_44675	CRD_4598	Intron
chr10	126214382	126214884	Peak_44676	CRD_4598	Intron
chr10	126216113	126216660	Peak_44677	CRD_4598	Intron
chr10	126222063	126223056	Peak_44678	CRD_4598	Intron
chr10	126223269	126223772	Peak_44679	CRD_4598	Intron
chr10	126227609	126228105	Peak_44680	CRD_4598	Intron
chr10	126228284	126228897	Peak_44681	CRD_4598	Intron
chr10	126242729	126243286	Peak_44682	CRD_4598	Intron
chr10	126243884	126244087	Peak_44683	CRD_4598	Intron
chr10	126244148	126244422	Peak_44684	CRD_4598	Intron
chr10	126253211	126253704	Peak_44685	CRD_4598	Intron
chr10	126277295	126278193	Peak_44686	CRD_4598	Intron
chr10	126315488	126315860	Peak_44687	CRD_4598	Intron
chr10	126349158	126349504	Peak_44688	CRD_4598	Intron
chr10	126889508	126889819	Peak_44699	CRD_4598	Distal_Intergenic
chr10	126910698	126911335	Peak_44700	CRD_4598	Intron
chr10	127024763	127025140	Peak_44701	CRD_4598	Promoter
chr10	127034455	127035239	Peak_44702	CRD_4598	Intron
chr10	127087201	127087477	Peak_44703	CRD_4598	Intron
chr10	127142684	127143671	Peak_44704	CRD_4598	Intron
chr10	127148157	127148409	Peak_44705	CRD_4598	Intron
chr10	127148805	127149209	Peak_44707	CRD_4598	Intron
chr10	127176755	127177148	Peak_44708	CRD_4598	Promoter
chr10	127187159	127187478	Peak_44709	CRD_4598	Intron
chr10	127194547	127194855	Peak_44710	CRD_4599	Promoter
chr10	127196251	127196589	Peak_44711	CRD_4599	Promoter
chr10	127196729	127197443	Peak_44712	CRD_4599	Promoter
chr10	127197638	127197879	Peak_44713	CRD_4599	Promoter
chr10	127228313	127228698	Peak_44714	CRD_4600	Intron
chr10	127257395	127257731	Peak_44715	CRD_4600	Exon
chr10	127283727	127283983	Peak_44716	CRD_4600	Intron
chr10	127365248	127365479	Peak_44717	CRD_4600	Intron
chr10	127398593	127398954	Peak_44718	CRD_4600	Intron
chr10	127424680	127425013	Peak_44719	CRD_4600	Intron
chr10	127425085	127425295	Peak_44720	CRD_4600	Intron
chr10	127447216	127447896	Peak_44721	CRD_4600	Exon
chr10	127450167	127450433	Peak_44722	CRD_4600	Intron
chr10	127527957	127528496	Peak_44723	CRD_4600	Distal_Intergenic
chr10	127550694	127551561	Peak_44724	CRD_4600	Promoter
chr10	127569126	127569669	Peak_44725	CRD_4600	Distal_Intergenic
chr10	127576419	127577322	Peak_44726	CRD_4600	Distal_Intergenic
chr10	127577465	127577714	Peak_44727	CRD_4600	Distal_Intergenic
chr10	127715876	127716077	Peak_44728	CRD_4600	Distal_Intergenic
chr10	127797434	127797690	Peak_44729	CRD_4600	Distal_Intergenic
chr10	127802580	127803099	Peak_44730	CRD_4600	Distal_Intergenic
chr10	127853621	127854348	Peak_44731	CRD_4600	Distal_Intergenic
chr10	127866865	127867391	Peak_44732	CRD_4600	Promoter
chr10	127871764	127872302	Peak_44733	CRD_4600	Distal_Intergenic
chr10	127889713	127890260	Peak_44734	CRD_4600	Promoter
chr10	127891017	127891589	Peak_44735	CRD_4600	Promoter
chr10	127904741	127905503	Peak_44736	CRD_4600	Promoter
chr10	127906135	127907114	Peak_44737	CRD_4600	Promoter
chr10	127919919	127920234	Peak_44738	CRD_4600	Intron
chr10	127937207	127937413	Peak_44742	CRD_4601	Promoter
chr10	127976076	127977075	Peak_44743	CRD_4601	Intron
chr10	127977367	127978171	Peak_44744	CRD_4601	Intron
chr10	127990416	127990728	Peak_44745	CRD_4601	Intron
chr10	127990958	127991522	Peak_44746	CRD_4601	Intron
chr10	127997846	127998437	Peak_44747	CRD_4601	Promoter
chr10	127999178	128000082	Peak_44748	CRD_4601	Promoter
chr10	128000684	128001010	Peak_44749	CRD_4601	Promoter
chr10	128001126	128001472	Peak_44750	CRD_4601	Promoter
chr10	128001922	128002223	Peak_44751	CRD_4601	Intron
chr10	128002317	128002593	Peak_44752	CRD_4601	Intron
chr10	127926120	127926736	Peak_44739	CRD_4601	Intron
chr10	127932387	127933513	Peak_44740	CRD_4601	Promoter
chr10	127934913	127935494	Peak_44741	CRD_4601	Promoter
chr10	128191872	128192378	Peak_44764	CRD_4602	Intron
chr10	128211917	128212574	Peak_44765	CRD_4602	Intron
chr10	128212673	128213247	Peak_44766	CRD_4602	Intron
chr10	128213364	128213571	Peak_44767	CRD_4602	Intron
chr10	128222435	128222951	Peak_44768	CRD_4602	Intron
chr10	128263871	128264280	Peak_44769	CRD_4602	Intron
chr10	128464460	128464716	Peak_44770	CRD_4602	Distal_Intergenic
chr10	128011197	128012003	Peak_44753	CRD_4602	Intron
chr10	128017539	128019071	Peak_44754	CRD_4602	Intron
chr10	128029095	128030075	Peak_44755	CRD_4602	Intron
chr10	128043378	128044334	Peak_44756	CRD_4602	Intron
chr10	128059054	128059348	Peak_44757	CRD_4602	Intron
chr10	128063678	128065359	Peak_44758	CRD_4602	Promoter
chr10	128069336	128070096	Peak_44759	CRD_4602	Promoter
chr10	128078236	128078864	Peak_44760	CRD_4602	Intron
chr10	128086258	128086476	Peak_44761	CRD_4602	Distal_Intergenic
chr10	128106747	128107010	Peak_44762	CRD_4602	Exon
chr10	128150127	128150420	Peak_44763	CRD_4602	Distal_Intergenic
chr10	128473964	128474379	Peak_44771	CRD_4602	Distal_Intergenic
chr10	128631954	128632155	Peak_44772	CRD_4602	Distal_Intergenic
chr10	128642069	128642367	Peak_44773	CRD_4602	Distal_Intergenic
chr10	128729476	128730477	Peak_44774	CRD_4602	Distal_Intergenic
chr10	128733715	128734729	Peak_44775	CRD_4602	Distal_Intergenic
chr10	128758961	128759516	Peak_44776	CRD_4602	Distal_Intergenic
chr10	128844090	128844291	Peak_44777	CRD_4602	Distal_Intergenic
chr10	128861887	128862236	Peak_44778	CRD_4602	Distal_Intergenic
chr10	128866992	128867536	Peak_44779	CRD_4602	Distal_Intergenic
chr10	128879069	128879589	Peak_44780	CRD_4602	Distal_Intergenic
chr10	128896967	128897785	Peak_44781	CRD_4602	Distal_Intergenic
chr10	128898670	128899111	Peak_44782	CRD_4602	Distal_Intergenic
chr10	128912209	128913366	Peak_44783	CRD_4602	Promoter
chr10	128914676	128914942	Peak_44784	CRD_4602	Promoter
chr10	128943090	128943832	Peak_44785	CRD_4602	Distal_Intergenic
chr10	129193293	129193492	Peak_44786	CRD_4602	Distal_Intergenic
chr10	129398629	129398888	Peak_44787	CRD_4602	Distal_Intergenic
chr10	129398960	129399168	Peak_44788	CRD_4602	Distal_Intergenic
chr10	129445446	129446140	Peak_44789	CRD_4602	Distal_Intergenic
chr10	129466858	129467333	Peak_44790	CRD_4602	Promoter
chr10	129467601	129468169	Peak_44791	CRD_4602	Promoter
chr10	129477429	129477738	Peak_44792	CRD_4602	Intron
chr10	129547698	129547976	Peak_44793	CRD_4602	Intron
chr10	129558821	129559169	Peak_44794	CRD_4602	Intron
chr10	129609574	129610027	Peak_44795	CRD_4602	Intron
chr10	129626064	129626295	Peak_44796	CRD_4602	Intron
chr10	129626432	129627576	Peak_44797	CRD_4602	Intron
chr10	129705213	129705469	Peak_44798	CRD_4602	Intron
chr10	129715867	129716660	Peak_44799	CRD_4602	Intron
chr10	129844289	129844519	Peak_44800	CRD_4602	Promoter
chr10	129845012	129845350	Peak_44801	CRD_4602	Promoter
chr10	130109722	130111787	Peak_44802	CRD_4602	Promoter
chr10	130127654	130128129	Peak_44803	CRD_4602	Distal_Intergenic
chr10	130136170	130136502	Peak_44804	CRD_4602	Promoter
chr10	130137086	130137289	Peak_44805	CRD_4602	Promoter
chr10	130150760	130150959	Peak_44806	CRD_4602	Intron
chr10	130177214	130177726	Peak_44807	CRD_4602	Promoter
chr10	130179613	130180333	Peak_44808	CRD_4602	Promoter
chr10	130190090	130190486	Peak_44809	CRD_4602	Distal_Intergenic
chr10	130191600	130191815	Peak_44810	CRD_4602	Distal_Intergenic
chr10	130202997	130203320	Peak_44811	CRD_4602	Distal_Intergenic
chr10	130232525	130232984	Peak_44812	CRD_4602	Distal_Intergenic
chr10	130378755	130379276	Peak_44813	CRD_4602	Distal_Intergenic
chr10	130439568	130440022	Peak_44814	CRD_4602	Promoter
chr10	130480071	130480322	Peak_44815	CRD_4602	Intron
chr10	130558585	130558897	Peak_44816	CRD_4602	Distal_Intergenic
chr10	130691653	130691951	Peak_44817	CRD_4602	Distal_Intergenic
chr10	130700461	130701302	Peak_44818	CRD_4602	Distal_Intergenic
chr10	132132312	132132788	Peak_44888	CRD_4603	Intron
chr10	132132846	132133468	Peak_44889	CRD_4603	Exon
chr10	132134209	132134525	Peak_44890	CRD_4603	Intron
chr10	132142887	132143836	Peak_44891	CRD_4603	Promoter
chr10	132146545	132147015	Peak_44892	CRD_4603	Promoter
chr10	132152527	132152776	Peak_44893	CRD_4603	Intron
chr10	132156361	132157766	Peak_44894	CRD_4603	Intron
chr10	132158147	132158631	Peak_44895	CRD_4603	Intron
chr10	132162089	132162621	Peak_44896	CRD_4603	Intron
chr10	132175692	132176353	Peak_44897	CRD_4603	Intron
chr10	132177374	132177667	Peak_44898	CRD_4603	Intron
chr10	132232739	132232964	Peak_44908	CRD_4603	Intron
chr10	132253006	132254021	Peak_44909	CRD_4603	Intron
chr10	132257381	132257611	Peak_44910	CRD_4603	Intron
chr10	132265524	132266059	Peak_44911	CRD_4603	Intron
chr10	132269240	132269559	Peak_44912	CRD_4603	Intron
chr10	132272368	132272947	Peak_44913	CRD_4603	Intron
chr10	132274598	132275024	Peak_44914	CRD_4603	Intron
chr10	132276850	132277238	Peak_44915	CRD_4603	Intron
chr10	132282003	132282360	Peak_44916	CRD_4603	Intron
chr10	132307850	132308295	Peak_44922	CRD_4603	Promoter
chr10	132308372	132308630	Peak_44923	CRD_4603	Promoter
chr10	132320125	132320432	Peak_44924	CRD_4603	Intron
chr10	132331470	132332033	Peak_44925	CRD_4603	Promoter
chr10	132355818	132356145	Peak_44926	CRD_4603	Exon
chr10	132361501	132361765	Peak_44927	CRD_4603	Exon
chr10	130714798	130715033	Peak_44819	CRD_4603	Distal_Intergenic
chr10	130717048	130717931	Peak_44820	CRD_4603	Distal_Intergenic
chr10	130718422	130718884	Peak_44821	CRD_4603	Distal_Intergenic
chr10	130780774	130781053	Peak_44822	CRD_4603	Distal_Intergenic
chr10	130816962	130817307	Peak_44823	CRD_4603	Distal_Intergenic
chr10	130910213	130910530	Peak_44824	CRD_4603	Distal_Intergenic
chr10	130986948	130987257	Peak_44825	CRD_4603	Distal_Intergenic
chr10	131001503	131002819	Peak_44826	CRD_4603	Distal_Intergenic
chr10	131014272	131014724	Peak_44827	CRD_4603	Distal_Intergenic
chr10	131044798	131045007	Peak_44828	CRD_4603	Distal_Intergenic
chr10	131065744	131066156	Peak_44829	CRD_4603	Distal_Intergenic
chr10	131080017	131081145	Peak_44830	CRD_4603	Distal_Intergenic
chr10	131098485	131098684	Peak_44831	CRD_4603	Intron
chr10	131100415	131101231	Peak_44832	CRD_4603	Intron
chr10	131102218	131102531	Peak_44833	CRD_4603	Intron
chr10	132184203	132184761	Peak_44899	CRD_4603	Promoter
chr10	132184815	132185338	Peak_44900	CRD_4603	Promoter
chr10	132186743	132186986	Peak_44901	CRD_4603	Promoter
chr10	132188178	132188979	Peak_44902	CRD_4603	Promoter
chr10	132192846	132193811	Peak_44903	CRD_4603	Promoter
chr10	132205306	132205921	Peak_44904	CRD_4603	Promoter
chr10	132206063	132206803	Peak_44905	CRD_4603	Promoter
chr10	132206995	132207334	Peak_44906	CRD_4603	Exon
chr10	132223136	132223487	Peak_44907	CRD_4603	Intron
chr10	132283094	132284174	Peak_44917	CRD_4603	Intron
chr10	132299976	132300223	Peak_44918	CRD_4603	Intron
chr10	132300272	132301150	Peak_44919	CRD_4603	Intron
chr10	132302120	132302483	Peak_44920	CRD_4603	Intron
chr10	132305833	132306225	Peak_44921	CRD_4603	Promoter
chr10	131102688	131103198	Peak_44834	CRD_4603	Intron
chr10	131109358	131110406	Peak_44835	CRD_4603	Intron
chr10	131131623	131133158	Peak_44836	CRD_4603	Intron
chr10	131175689	131176216	Peak_44837	CRD_4603	Intron
chr10	131187843	131188076	Peak_44838	CRD_4603	Intron
chr10	131255571	131255952	Peak_44839	CRD_4603	Intron
chr10	131256215	131256414	Peak_44840	CRD_4603	Intron
chr10	131269975	131270529	Peak_44841	CRD_4603	Intron
chr10	131270979	131271707	Peak_44842	CRD_4603	Intron
chr10	131358666	131359029	Peak_44843	CRD_4603	Distal_Intergenic
chr10	131359115	131359355	Peak_44844	CRD_4603	Distal_Intergenic
chr10	131363366	131363712	Peak_44845	CRD_4603	Distal_Intergenic
chr10	131556958	131557476	Peak_44846	CRD_4603	Distal_Intergenic
chr10	131651406	131652137	Peak_44847	CRD_4603	Distal_Intergenic
chr10	131739210	131739650	Peak_44848	CRD_4603	Distal_Intergenic
chr10	131743032	131743922	Peak_44849	CRD_4603	Distal_Intergenic
chr10	131763624	131763921	Peak_44850	CRD_4603	Distal_Intergenic
chr10	131774720	131775059	Peak_44851	CRD_4603	Exon
chr10	131776139	131776477	Peak_44852	CRD_4603	Exon
chr10	131777364	131777587	Peak_44853	CRD_4603	Intron
chr10	131787128	131787351	Peak_44854	CRD_4603	Promoter
chr10	131825597	131825796	Peak_44855	CRD_4603	Distal_Intergenic
chr10	131858284	131858515	Peak_44856	CRD_4603	Distal_Intergenic
chr10	131859400	131859610	Peak_44857	CRD_4603	Distal_Intergenic
chr10	131874882	131875456	Peak_44858	CRD_4603	Distal_Intergenic
chr10	131899810	131900957	Peak_44859	CRD_4603	Promoter
chr10	131905727	131905958	Peak_44860	CRD_4603	Intron
chr10	131913630	131914100	Peak_44861	CRD_4603	Intron
chr10	131920109	131920511	Peak_44862	CRD_4603	Intron
chr10	131921454	131921862	Peak_44863	CRD_4603	Intron
chr10	131928146	131928345	Peak_44864	CRD_4603	Intron
chr10	131928514	131928765	Peak_44865	CRD_4603	Intron
chr10	131929096	131929646	Peak_44866	CRD_4603	Intron
chr10	131938730	131939109	Peak_44867	CRD_4603	Promoter
chr10	131962116	131962911	Peak_44868	CRD_4603	Distal_Intergenic
chr10	131963044	131963679	Peak_44869	CRD_4603	Exon
chr10	131963782	131964342	Peak_44870	CRD_4603	Exon
chr10	131965653	131966028	Peak_44871	CRD_4603	Exon
chr10	131971997	131972196	Peak_44872	CRD_4603	Promoter
chr10	131972483	131972823	Peak_44873	CRD_4603	Promoter
chr10	131973002	131973389	Peak_44874	CRD_4603	Promoter
chr10	131973660	131974086	Peak_44875	CRD_4603	Promoter
chr10	131975030	131975350	Peak_44876	CRD_4603	Intron
chr10	131981860	131982192	Peak_44877	CRD_4603	Promoter
chr10	132022932	132023863	Peak_44878	CRD_4603	Distal_Intergenic
chr10	132036065	132036365	Peak_44879	CRD_4603	Distal_Intergenic
chr10	132036906	132037131	Peak_44880	CRD_4603	Distal_Intergenic
chr10	132037196	132037583	Peak_44881	CRD_4603	Distal_Intergenic
chr10	132063457	132063732	Peak_44882	CRD_4603	Distal_Intergenic
chr10	132065102	132065400	Peak_44883	CRD_4603	Distal_Intergenic
chr10	132065526	132066580	Peak_44884	CRD_4603	Distal_Intergenic
chr10	132066858	132067124	Peak_44885	CRD_4603	Distal_Intergenic
chr10	132109718	132110164	Peak_44886	CRD_4603	Intron
chr10	132110261	132110619	Peak_44887	CRD_4603	Intron
chr10	132392427	132392634	Peak_44930	CRD_4604	Distal_Intergenic
chr10	132393551	132393948	Peak_44931	CRD_4604	Distal_Intergenic
chr10	132394563	132394774	Peak_44932	CRD_4604	Promoter
chr10	132398025	132398644	Peak_44933	CRD_4604	Promoter
chr10	132536339	132536629	Peak_44943	CRD_4604	Promoter
chr10	132537195	132537893	Peak_44944	CRD_4604	Promoter
chr10	132539601	132539801	Peak_44945	CRD_4604	Promoter
chr10	132560255	132560637	Peak_44946	CRD_4604	Intron
chr10	132582775	132583112	Peak_44947	CRD_4604	Intron
chr10	132633088	132633960	Peak_44948	CRD_4604	Intron
chr10	132423400	132423962	Peak_44934	CRD_4604	Distal_Intergenic
chr10	132424289	132424936	Peak_44935	CRD_4604	Distal_Intergenic
chr10	132429938	132430559	Peak_44936	CRD_4604	Distal_Intergenic
chr10	132434776	132435142	Peak_44937	CRD_4604	Intron
chr10	132452310	132452574	Peak_44938	CRD_4604	Distal_Intergenic
chr10	132453179	132453451	Peak_44939	CRD_4604	Distal_Intergenic
chr10	132482056	132482426	Peak_44940	CRD_4604	Distal_Intergenic
chr10	132492739	132493055	Peak_44941	CRD_4604	Distal_Intergenic
chr10	132499006	132499332	Peak_44942	CRD_4604	Distal_Intergenic
chr10	132637692	132638519	Peak_44949	CRD_4604	Intron
chr10	132639597	132639809	Peak_44950	CRD_4604	Intron
chr10	132654780	132655074	Peak_44951	CRD_4604	Intron
chr10	132666028	132666510	Peak_44952	CRD_4604	Intron
chr10	132727764	132728009	Peak_44953	CRD_4604	Intron
chr10	132729848	132730109	Peak_44954	CRD_4604	Intron
chr10	132736029	132736243	Peak_44955	CRD_4604	Intron
chr10	132762156	132762893	Peak_44956	CRD_4604	Promoter
chr10	132762993	132763371	Peak_44957	CRD_4604	Promoter
chr10	132836960	132837361	Peak_44958	CRD_4604	Promoter
chr10	132911515	132912084	Peak_44959	CRD_4604	Promoter
chr10	132932511	132933075	Peak_44960	CRD_4604	Intron
chr10	132940353	132940648	Peak_44961	CRD_4604	Promoter
chr10	132961071	132961474	Peak_44962	CRD_4604	Promoter
chr10	132961768	132962604	Peak_44963	CRD_4604	Promoter
chr10	132974160	132974365	Peak_44964	CRD_4604	Exon
chr10	132974611	132974828	Peak_44965	CRD_4604	Exon
chr10	132987084	132987333	Peak_44966	CRD_4604	Distal_Intergenic
chr10	132987402	132988572	Peak_44967	CRD_4604	Distal_Intergenic
chr10	133034188	133034450	Peak_44968	CRD_4604	Distal_Intergenic
chr10	133067213	133067457	Peak_44969	CRD_4604	Distal_Intergenic
chr10	133067508	133067837	Peak_44970	CRD_4604	Distal_Intergenic
chr10	133072778	133073099	Peak_44971	CRD_4604	Promoter
chr10	133083022	133083403	Peak_44972	CRD_4604	Exon
chr10	133087346	133087992	Peak_44973	CRD_4604	Promoter
chr10	133089390	133089941	Peak_44974	CRD_4604	Promoter
chr10	133090928	133091237	Peak_44975	CRD_4604	Promoter
chr10	133091297	133091612	Peak_44976	CRD_4604	Promoter
chr10	133101178	133101410	Peak_44977	CRD_4604	Promoter
chr10	133111754	133111953	Peak_44978	CRD_4604	Intron
chr10	133123167	133123446	Peak_44979	CRD_4604	Intron
chr10	133131604	133132952	Peak_44980	CRD_4604	Exon
chr10	133143913	133144224	Peak_44981	CRD_4604	Promoter
chr10	133161203	133161424	Peak_44982	CRD_4604	Promoter
chr10	133161671	133161967	Peak_44983	CRD_4604	Promoter
chr10	133162575	133163194	Peak_44984	CRD_4604	Promoter
chr10	133194045	133194561	Peak_44985	CRD_4604	Intron
chr10	133196580	133196779	Peak_44986	CRD_4604	Intron
chr10	133225101	133225339	Peak_44987	CRD_4604	Exon
chr10	133259376	133259575	Peak_44988	CRD_4604	Promoter
chr10	133261239	133261630	Peak_44989	CRD_4604	Promoter
chr10	133262009	133263021	Peak_44990	CRD_4604	Promoter
chr10	133307739	133308395	Peak_44991	CRD_4604	Promoter
chr10	133308727	133309374	Peak_44992	CRD_4604	Promoter
chr10	133313716	133314404	Peak_44993	CRD_4604	Promoter
chr10	133314732	133314982	Peak_44994	CRD_4604	Promoter
chr10	133315038	133315666	Peak_44995	CRD_4604	Promoter
chr10	133315785	133316315	Peak_44996	CRD_4604	Intron
chr10	133319284	133319577	Peak_44997	CRD_4604	Intron
chr10	133321125	133321324	Peak_44998	CRD_4604	Intron
chr10	133323097	133323319	Peak_44999	CRD_4604	Promoter
chr10	133324566	133324830	Peak_45000	CRD_4604	Promoter
chr10	133327341	133327540	Peak_45001	CRD_4604	Promoter
chr10	133329391	133330125	Peak_45002	CRD_4604	Intron
chr10	133335245	133336110	Peak_45003	CRD_4604	Promoter
chr10	133336591	133337554	Peak_45004	CRD_4604	Promoter
chr10	133373318	133373560	Peak_45005	CRD_4604	Promoter
chr10	133378233	133378722	Peak_45006	CRD_4604	Promoter
chr10	133393881	133394341	Peak_45008	CRD_4604	Promoter
chr10	133420963	133421191	Peak_45009	CRD_4604	Exon
chr10	133421676	133422361	Peak_45010	CRD_4604	Promoter
chr10	133520028	133520445	Peak_45011	CRD_4604	Promoter
chr10	133527881	133528132	Peak_45012	CRD_4604	Promoter
chr10	133528356	133529472	Peak_45013	CRD_4604	Promoter
chr10	133530933	133531421	Peak_45014	CRD_4604	Promoter
chr10	133537947	133538148	Peak_45015	CRD_4604	Promoter
chr10	133553302	133553501	Peak_45016	CRD_4604	Intron
chr11	645727	645931	Peak_45046	CRD_4605	Promoter
chr11	690911	691521	Peak_45047	CRD_4605	Promoter
chr11	694988	696412	Peak_45048	CRD_4605	Promoter
chr11	698552	699011	Peak_45049	CRD_4605	Promoter
chr11	746430	747007	Peak_45050	CRD_4605	Promoter
chr11	747168	747518	Peak_45051	CRD_4605	Promoter
chr11	762256	763076	Peak_45052	CRD_4605	Promoter
chr11	764098	765252	Peak_45053	CRD_4605	Promoter
chr11	207255	208294	Peak_45023	CRD_4605	Promoter
chr11	208532	208814	Peak_45024	CRD_4605	Promoter
chr11	221525	221982	Peak_45025	CRD_4605	Intron
chr11	227923	228339	Peak_45026	CRD_4605	Promoter
chr11	235830	236038	Peak_45027	CRD_4605	Promoter
chr11	236248	237101	Peak_45028	CRD_4605	Promoter
chr11	371481	371742	Peak_45029	CRD_4605	Promoter
chr11	387324	387920	Peak_45030	CRD_4605	Distal_Intergenic
chr11	447860	448747	Peak_45031	CRD_4605	Promoter
chr11	449918	450523	Peak_45032	CRD_4605	Promoter
chr11	450963	451250	Peak_45033	CRD_4605	Promoter
chr11	457242	457482	Peak_45034	CRD_4605	Promoter
chr11	469596	469870	Peak_45035	CRD_4605	Intron
chr11	477159	477369	Peak_45036	CRD_4605	Intron
chr11	506040	506580	Peak_45037	CRD_4605	Promoter
chr11	506631	507534	Peak_45038	CRD_4605	Promoter
chr11	535406	535958	Peak_45039	CRD_4605	Promoter
chr11	568419	568652	Peak_45040	CRD_4605	Promoter
chr11	575837	576550	Peak_45041	CRD_4605	Promoter
chr11	581817	582327	Peak_45042	CRD_4605	Exon
chr11	632754	632961	Peak_45043	CRD_4605	Distal_Intergenic
chr11	638776	639475	Peak_45044	CRD_4605	Promoter
chr11	642639	642893	Peak_45045	CRD_4605	Exon
chr11	1464033	1464923	Peak_45129	CRD_4606	Distal_Intergenic
chr11	1465072	1465466	Peak_45130	CRD_4606	Distal_Intergenic
chr11	1465587	1465923	Peak_45131	CRD_4606	Distal_Intergenic
chr11	1465985	1466846	Peak_45132	CRD_4606	Exon
chr11	1467299	1467806	Peak_45133	CRD_4606	Exon
chr11	794161	794380	Peak_45057	CRD_4606	Promoter
chr11	795029	795317	Peak_45058	CRD_4606	Promoter
chr11	796400	796680	Peak_45059	CRD_4606	Promoter
chr11	797059	798477	Peak_45060	CRD_4606	Promoter
chr11	804575	804774	Peak_45061	CRD_4606	Promoter
chr11	808848	810045	Peak_45062	CRD_4606	Promoter
chr11	819327	819702	Peak_45063	CRD_4606	Promoter
chr11	833914	834137	Peak_45064	CRD_4606	Promoter
chr11	834874	835376	Peak_45065	CRD_4606	Promoter
chr11	841852	842061	Peak_45066	CRD_4606	Promoter
chr11	1560574	1560952	Peak_45144	CRD_4606	Promoter
chr11	1564521	1564962	Peak_45145	CRD_4606	Promoter
chr11	1568469	1569118	Peak_45146	CRD_4606	Promoter
chr11	1569541	1569934	Peak_45147	CRD_4606	Promoter
chr11	1570906	1571132	Peak_45148	CRD_4606	Promoter
chr11	1572144	1572482	Peak_45149	CRD_4606	Promoter
chr11	1573423	1574539	Peak_45150	CRD_4606	Promoter
chr11	1574703	1575412	Peak_45151	CRD_4606	Promoter
chr11	1588703	1589021	Peak_45152	CRD_4606	Intron
chr11	1589202	1589525	Peak_45153	CRD_4606	Intron
chr11	1595449	1596661	Peak_45154	CRD_4606	Promoter
chr11	1596889	1597171	Peak_45155	CRD_4606	Promoter
chr11	1602424	1602848	Peak_45156	CRD_4606	Distal_Intergenic
chr11	1652544	1653214	Peak_45157	CRD_4606	Distal_Intergenic
chr11	1693315	1693605	Peak_45158	CRD_4606	Distal_Intergenic
chr11	1694034	1694312	Peak_45159	CRD_4606	Promoter
chr11	1739097	1740093	Peak_45160	CRD_4606	Intron
chr11	1740741	1740987	Peak_45161	CRD_4606	Intron
chr11	1744469	1744815	Peak_45162	CRD_4606	Exon
chr11	1749812	1750976	Peak_45163	CRD_4606	Promoter
chr11	1764372	1764767	Peak_45164	CRD_4606	Promoter
chr11	1771763	1772846	Peak_45165	CRD_4606	Distal_Intergenic
chr11	1827178	1827592	Peak_45166	CRD_4606	Promoter
chr11	1865328	1865529	Peak_45167	CRD_4606	Promoter
chr11	1870467	1870905	Peak_45168	CRD_4606	Promoter
chr11	1882490	1882781	Peak_45169	CRD_4606	Promoter
chr11	1894117	1895050	Peak_45170	CRD_4606	Promoter
chr11	1898019	1898287	Peak_45171	CRD_4606	Distal_Intergenic
chr11	1907909	1908108	Peak_45172	CRD_4606	Exon
chr11	1921533	1921956	Peak_45173	CRD_4606	Promoter
chr11	1930464	1930870	Peak_45174	CRD_4606	Promoter
chr11	1931319	1931623	Peak_45175	CRD_4606	Promoter
chr11	919077	919848	Peak_45072	CRD_4606	Distal_Intergenic
chr11	925738	925989	Peak_45073	CRD_4606	Promoter
chr11	926583	926946	Peak_45074	CRD_4606	Promoter
chr11	942294	942493	Peak_45075	CRD_4606	Promoter
chr11	942794	943152	Peak_45076	CRD_4606	Promoter
chr11	944668	945485	Peak_45077	CRD_4606	Promoter
chr11	945831	946489	Peak_45078	CRD_4606	Promoter
chr11	971372	972122	Peak_45079	CRD_4606	Exon
chr11	975785	976304	Peak_45080	CRD_4606	Intron
chr11	981894	982193	Peak_45081	CRD_4606	Intron
chr11	984653	984950	Peak_45082	CRD_4606	Promoter
chr11	995757	997172	Peak_45083	CRD_4606	Promoter
chr11	997889	998211	Peak_45084	CRD_4606	Promoter
chr11	1005980	1007332	Peak_45085	CRD_4606	Promoter
chr11	1051144	1051427	Peak_45088	CRD_4606	Promoter
chr11	1072362	1072606	Peak_45089	CRD_4606	Promoter
chr11	1114766	1115148	Peak_45090	CRD_4606	Distal_Intergenic
chr11	1262526	1263005	Peak_45091	CRD_4606	Distal_Intergenic
chr11	1264395	1264762	Peak_45092	CRD_4606	Distal_Intergenic
chr11	1270071	1270327	Peak_45093	CRD_4606	Distal_Intergenic
chr11	1275870	1276900	Peak_45094	CRD_4606	Exon
chr11	1277609	1277915	Peak_45095	CRD_4606	Intron
chr11	1281644	1282146	Peak_45096	CRD_4606	Intron
chr11	1291986	1292853	Peak_45097	CRD_4606	Promoter
chr11	1298007	1298300	Peak_45098	CRD_4606	Exon
chr11	1298436	1298829	Peak_45099	CRD_4606	Exon
chr11	1298957	1299520	Peak_45100	CRD_4606	Intron
chr11	1299660	1300132	Peak_45101	CRD_4606	Promoter
chr11	1300190	1300425	Peak_45102	CRD_4606	Promoter
chr11	1308191	1308526	Peak_45103	CRD_4606	Promoter
chr11	1309637	1310017	Peak_45104	CRD_4606	Promoter
chr11	1327221	1327451	Peak_45105	CRD_4606	Distal_Intergenic
chr11	1335787	1336206	Peak_45106	CRD_4606	Distal_Intergenic
chr11	1338888	1339197	Peak_45107	CRD_4606	Distal_Intergenic
chr11	1342025	1342638	Peak_45108	CRD_4606	Distal_Intergenic
chr11	1383277	1383571	Peak_45109	CRD_4606	Distal_Intergenic
chr11	1384423	1385466	Peak_45110	CRD_4606	Distal_Intergenic
chr11	1389483	1390038	Peak_45111	CRD_4606	Promoter
chr11	1391176	1392181	Peak_45112	CRD_4606	Promoter
chr11	1399363	1399603	Peak_45113	CRD_4606	Intron
chr11	1399823	1400029	Peak_45114	CRD_4606	Intron
chr11	1401069	1401957	Peak_45115	CRD_4606	Intron
chr11	1406580	1407031	Peak_45116	CRD_4606	Promoter
chr11	1408823	1409898	Peak_45117	CRD_4606	Promoter
chr11	1410394	1410600	Peak_45118	CRD_4606	Promoter
chr11	1410864	1411284	Peak_45119	CRD_4606	Promoter
chr11	1413850	1414080	Peak_45120	CRD_4606	Promoter
chr11	1414296	1414548	Peak_45121	CRD_4606	Intron
chr11	1419619	1420358	Peak_45122	CRD_4606	Intron
chr11	1421167	1421722	Peak_45123	CRD_4606	Intron
chr11	1448908	1449172	Peak_45124	CRD_4606	Promoter
chr11	1453656	1453862	Peak_45125	CRD_4606	Promoter
chr11	1458374	1458608	Peak_45126	CRD_4606	Intron
chr11	1458970	1459281	Peak_45127	CRD_4606	Exon
chr11	1463484	1463764	Peak_45128	CRD_4606	Distal_Intergenic
chr11	1502875	1503354	Peak_45134	CRD_4606	Promoter
chr11	1510897	1511414	Peak_45135	CRD_4606	Distal_Intergenic
chr11	1514220	1514949	Peak_45136	CRD_4606	Distal_Intergenic
chr11	1515239	1515837	Peak_45137	CRD_4606	Distal_Intergenic
chr11	1531505	1533090	Peak_45138	CRD_4606	Distal_Intergenic
chr11	1534744	1535004	Peak_45139	CRD_4606	Distal_Intergenic
chr11	1548296	1548835	Peak_45140	CRD_4606	Distal_Intergenic
chr11	1552549	1554142	Peak_45141	CRD_4606	Exon
chr11	1939786	1940075	Peak_45176	CRD_4606	Promoter
chr11	1948408	1949246	Peak_45177	CRD_4606	Promoter
chr11	1999860	2000128	Peak_45178	CRD_4606	Promoter
chr11	2000661	2001667	Peak_45179	CRD_4606	Promoter
chr11	2002084	2002362	Peak_45180	CRD_4606	Promoter
chr11	2002486	2002772	Peak_45181	CRD_4606	Promoter
chr11	2002859	2003186	Peak_45182	CRD_4606	Promoter
chr11	2006567	2007150	Peak_45183	CRD_4606	Distal_Intergenic
chr11	2110274	2110946	Peak_45184	CRD_4606	Distal_Intergenic
chr11	2151406	2152680	Peak_45185	CRD_4606	Promoter
chr11	842246	842622	Peak_45067	CRD_4606	Promoter
chr11	856956	857558	Peak_45068	CRD_4606	Promoter
chr11	859548	860300	Peak_45069	CRD_4606	Promoter
chr11	875586	876775	Peak_45070	CRD_4606	Intron
chr11	910810	911017	Peak_45071	CRD_4606	Promoter
chr11	1559081	1559294	Peak_45142	CRD_4606	Promoter
chr11	1559487	1560305	Peak_45143	CRD_4606	Promoter
chr11	2532444	2533688	Peak_45202	CRD_4607	Intron
chr11	2699951	2700392	Peak_45203	CRD_4607	Promoter
chr11	2778244	2779741	Peak_45204	CRD_4607	Promoter
chr11	2864858	2865277	Peak_45205	CRD_4607	Distal_Intergenic
chr11	3088903	3089214	Peak_45230	CRD_4607	Promoter
chr11	3091822	3092161	Peak_45231	CRD_4607	Promoter
chr11	3094716	3095093	Peak_45232	CRD_4607	Promoter
chr11	3095156	3095384	Peak_45233	CRD_4607	Promoter
chr11	3123215	3125223	Peak_45234	CRD_4607	Promoter
chr11	3125789	3126423	Peak_45235	CRD_4607	Promoter
chr11	3130575	3131423	Peak_45236	CRD_4607	Promoter
chr11	3133080	3133302	Peak_45237	CRD_4607	Intron
chr11	3141602	3141917	Peak_45238	CRD_4607	Intron
chr11	3152575	3153146	Peak_45239	CRD_4607	Intron
chr11	3153383	3153940	Peak_45240	CRD_4607	Intron
chr11	3159930	3160142	Peak_45241	CRD_4607	Promoter
chr11	3160219	3161049	Peak_45242	CRD_4607	Promoter
chr11	3511919	3512478	Peak_45256	CRD_4607	Intron
chr11	3553256	3553658	Peak_45257	CRD_4607	Promoter
chr11	3554408	3555075	Peak_45258	CRD_4607	Intron
chr11	3585119	3585328	Peak_45259	CRD_4607	Distal_Intergenic
chr11	3586592	3587280	Peak_45260	CRD_4607	Distal_Intergenic
chr11	3609731	3610184	Peak_45261	CRD_4607	Promoter
chr11	3613992	3614341	Peak_45262	CRD_4607	Exon
chr11	3623765	3624443	Peak_45263	CRD_4607	Promoter
chr11	3684756	3685054	Peak_45264	CRD_4607	Intron
chr11	3685987	3686337	Peak_45265	CRD_4607	Exon
chr11	3694864	3695332	Peak_45266	CRD_4607	Promoter
chr11	3699009	3699312	Peak_45267	CRD_4607	Promoter
chr11	3699984	3700808	Peak_45268	CRD_4607	Promoter
chr11	3702083	3702790	Peak_45269	CRD_4607	Promoter
chr11	3713304	3713595	Peak_45270	CRD_4607	Promoter
chr11	3722983	3723341	Peak_45271	CRD_4607	Promoter
chr11	3731733	3732069	Peak_45272	CRD_4607	Intron
chr11	3738574	3738941	Peak_45273	CRD_4607	Intron
chr11	3747604	3748080	Peak_45274	CRD_4607	Intron
chr11	3750120	3750846	Peak_45275	CRD_4607	Intron
chr11	3755261	3755490	Peak_45276	CRD_4607	Intron
chr11	3759478	3759681	Peak_45277	CRD_4607	Promoter
chr11	3759785	3760023	Peak_45278	CRD_4607	Promoter
chr11	3761080	3761497	Peak_45279	CRD_4607	Promoter
chr11	3772824	3773730	Peak_45280	CRD_4607	Exon
chr11	3775669	3776203	Peak_45281	CRD_4607	Exon
chr11	3781022	3781267	Peak_45282	CRD_4607	Promoter
chr11	3781982	3782943	Peak_45283	CRD_4607	Promoter
chr11	3797433	3798401	Peak_45284	CRD_4607	Promoter
chr11	3804140	3804644	Peak_45285	CRD_4607	Intron
chr11	2197232	2197508	Peak_45191	CRD_4607	Distal_Intergenic
chr11	2306483	2306773	Peak_45192	CRD_4607	Promoter
chr11	2352543	2352742	Peak_45193	CRD_4607	Intron
chr11	2377129	2377393	Peak_45194	CRD_4607	Promoter
chr11	2385957	2386196	Peak_45195	CRD_4607	Promoter
chr11	2386953	2387585	Peak_45196	CRD_4607	Promoter
chr11	2387698	2387975	Peak_45197	CRD_4607	Promoter
chr11	2399940	2401321	Peak_45198	CRD_4607	Promoter
chr11	2419772	2419973	Peak_45199	CRD_4607	Intron
chr11	2420651	2421013	Peak_45200	CRD_4607	Promoter
chr11	2531401	2531680	Peak_45201	CRD_4607	Intron
chr11	2867243	2867914	Peak_45206	CRD_4607	Promoter
chr11	2868434	2868780	Peak_45207	CRD_4607	Promoter
chr11	2869110	2869501	Peak_45208	CRD_4607	Promoter
chr11	2885805	2886014	Peak_45209	CRD_4607	Promoter
chr11	2888089	2888947	Peak_45210	CRD_4607	Promoter
chr11	2892128	2892349	Peak_45211	CRD_4607	Promoter
chr11	2892651	2892864	Peak_45212	CRD_4607	Intron
chr11	2902027	2902408	Peak_45213	CRD_4607	Promoter
chr11	2902602	2902959	Peak_45214	CRD_4607	Promoter
chr11	2914127	2915390	Peak_45215	CRD_4607	Promoter
chr11	2921018	2921525	Peak_45216	CRD_4607	Promoter
chr11	2928241	2928451	Peak_45217	CRD_4607	Promoter
chr11	2929043	2929267	Peak_45218	CRD_4607	Promoter
chr11	2943795	2944103	Peak_45219	CRD_4607	Exon
chr11	2944996	2946266	Peak_45220	CRD_4607	Exon
chr11	2968504	2968842	Peak_45221	CRD_4607	Promoter
chr11	2991153	2991352	Peak_45222	CRD_4607	Promoter
chr11	2991445	2992646	Peak_45223	CRD_4607	Promoter
chr11	3000159	3000790	Peak_45224	CRD_4607	Exon
chr11	3011009	3011301	Peak_45225	CRD_4607	Promoter
chr11	3030671	3031099	Peak_45226	CRD_4607	Promoter
chr11	3037058	3038627	Peak_45227	CRD_4607	Promoter
chr11	3049406	3050531	Peak_45228	CRD_4607	Promoter
chr11	3057256	3058263	Peak_45229	CRD_4607	Promoter
chr11	3163270	3163552	Peak_45243	CRD_4607	Promoter
chr11	3163719	3164151	Peak_45244	CRD_4607	Promoter
chr11	3169208	3170401	Peak_45245	CRD_4607	Promoter
chr11	3217187	3217486	Peak_45246	CRD_4607	Promoter
chr11	3231850	3232196	Peak_45247	CRD_4607	Promoter
chr11	3378432	3379485	Peak_45248	CRD_4607	Promoter
chr11	3391414	3391831	Peak_45249	CRD_4607	Promoter
chr11	3416986	3417509	Peak_45250	CRD_4607	Intron
chr11	3421855	3422111	Peak_45251	CRD_4607	Promoter
chr11	3422402	3423370	Peak_45252	CRD_4607	Promoter
chr11	3443750	3444195	Peak_45253	CRD_4607	Intron
chr11	3454119	3455568	Peak_45254	CRD_4607	Intron
chr11	3499484	3499753	Peak_45255	CRD_4607	Promoter
chr11	2178152	2178964	Peak_45188	CRD_4607	Distal_Intergenic
chr11	2178999	2179206	Peak_45189	CRD_4607	Distal_Intergenic
chr11	2185756	2186046	Peak_45190	CRD_4607	Distal_Intergenic
chr11	3807799	3808177	Peak_45286	CRD_4608	Promoter
chr11	3809139	3810248	Peak_45287	CRD_4608	Promoter
chr11	3810880	3811319	Peak_45288	CRD_4608	Promoter
chr11	3819665	3820437	Peak_45289	CRD_4608	Intron
chr11	3823324	3823747	Peak_45290	CRD_4608	Promoter
chr11	3825938	3826372	Peak_45291	CRD_4608	Promoter
chr11	3939454	3941041	Peak_45320	CRD_4609	Intron
chr11	3944293	3944735	Peak_45321	CRD_4609	Promoter
chr11	3946300	3946955	Peak_45322	CRD_4609	Promoter
chr11	3950933	3951776	Peak_45323	CRD_4609	Intron
chr11	3954548	3954825	Peak_45324	CRD_4609	Intron
chr11	3962880	3964411	Peak_45325	CRD_4609	Promoter
chr11	3969587	3970532	Peak_45326	CRD_4609	Intron
chr11	4158199	4158462	Peak_45364	CRD_4609	Distal_Intergenic
chr11	4163600	4164655	Peak_45365	CRD_4609	Distal_Intergenic
chr11	4182115	4182460	Peak_45366	CRD_4609	Distal_Intergenic
chr11	4186935	4187436	Peak_45367	CRD_4609	Promoter
chr11	4187532	4188099	Peak_45368	CRD_4609	Promoter
chr11	4191049	4191472	Peak_45369	CRD_4609	Intron
chr11	4193036	4193702	Peak_45370	CRD_4609	Intron
chr11	4205773	4206436	Peak_45371	CRD_4609	Distal_Intergenic
chr11	4208195	4208394	Peak_45372	CRD_4609	Exon
chr11	4208496	4208840	Peak_45373	CRD_4609	Exon
chr11	4213157	4213679	Peak_45374	CRD_4609	Promoter
chr11	4213742	4214064	Peak_45375	CRD_4609	Promoter
chr11	3826434	3826783	Peak_45292	CRD_4609	Promoter
chr11	3827867	3828139	Peak_45293	CRD_4609	Promoter
chr11	3831717	3832123	Peak_45294	CRD_4609	Promoter
chr11	3832564	3832764	Peak_45295	CRD_4609	Promoter
chr11	3839273	3840862	Peak_45296	CRD_4609	Promoter
chr11	3841209	3841949	Peak_45297	CRD_4609	Promoter
chr11	3848716	3849161	Peak_45298	CRD_4609	Distal_Intergenic
chr11	3849213	3849986	Peak_45299	CRD_4609	Distal_Intergenic
chr11	3854486	3855697	Peak_45300	CRD_4609	Promoter
chr11	3856225	3856538	Peak_45301	CRD_4609	Promoter
chr11	3859424	3859673	Peak_45302	CRD_4609	Intron
chr11	3867340	3868054	Peak_45303	CRD_4609	Promoter
chr11	3877634	3878240	Peak_45304	CRD_4609	Intron
chr11	3880705	3881268	Peak_45305	CRD_4609	Intron
chr11	3887929	3888142	Peak_45306	CRD_4609	Promoter
chr11	3890730	3890932	Peak_45307	CRD_4609	Promoter
chr11	3895069	3895525	Peak_45308	CRD_4609	Promoter
chr11	3905046	3906176	Peak_45309	CRD_4609	Promoter
chr11	3906230	3906513	Peak_45310	CRD_4609	Promoter
chr11	3909762	3910488	Peak_45311	CRD_4609	Intron
chr11	3912870	3913565	Peak_45312	CRD_4609	Intron
chr11	3914864	3915108	Peak_45313	CRD_4609	Intron
chr11	3919517	3919826	Peak_45314	CRD_4609	Promoter
chr11	3920050	3920448	Peak_45315	CRD_4609	Promoter
chr11	3926513	3926929	Peak_45316	CRD_4609	Intron
chr11	3927238	3927438	Peak_45317	CRD_4609	Intron
chr11	3934487	3935065	Peak_45318	CRD_4609	Intron
chr11	3938911	3939338	Peak_45319	CRD_4609	Intron
chr11	3977092	3977533	Peak_45327	CRD_4609	Promoter
chr11	3984897	3985253	Peak_45328	CRD_4609	Intron
chr11	3985686	3985936	Peak_45329	CRD_4609	Intron
chr11	3986118	3987003	Peak_45330	CRD_4609	Promoter
chr11	3987132	3987607	Peak_45331	CRD_4609	Promoter
chr11	4006901	4007298	Peak_45332	CRD_4609	Intron
chr11	4007822	4008156	Peak_45333	CRD_4609	Intron
chr11	4008506	4008897	Peak_45334	CRD_4609	Intron
chr11	4019297	4019696	Peak_45335	CRD_4609	Promoter
chr11	4019920	4020731	Peak_45336	CRD_4609	Promoter
chr11	4024576	4024820	Peak_45337	CRD_4609	Intron
chr11	4025330	4026410	Peak_45338	CRD_4609	Intron
chr11	4027598	4027871	Peak_45339	CRD_4609	Intron
chr11	4031038	4031362	Peak_45340	CRD_4609	Intron
chr11	4032286	4032506	Peak_45341	CRD_4609	Intron
chr11	4043947	4044898	Peak_45342	CRD_4609	Intron
chr11	4044959	4045587	Peak_45343	CRD_4609	Intron
chr11	4051132	4051476	Peak_45344	CRD_4609	Intron
chr11	4057903	4058589	Peak_45345	CRD_4609	Promoter
chr11	4061971	4062362	Peak_45346	CRD_4609	Intron
chr11	4065816	4066305	Peak_45347	CRD_4609	Intron
chr11	4067033	4067298	Peak_45348	CRD_4609	Intron
chr11	4072549	4073128	Peak_45349	CRD_4609	Promoter
chr11	4074211	4074886	Peak_45350	CRD_4609	Promoter
chr11	4076698	4076997	Peak_45351	CRD_4609	Promoter
chr11	4087623	4087944	Peak_45352	CRD_4609	Promoter
chr11	4093901	4095806	Peak_45353	CRD_4609	Promoter
chr11	4100402	4100667	Peak_45354	CRD_4609	Promoter
chr11	4117321	4117914	Peak_45355	CRD_4609	Promoter
chr11	4119440	4119693	Peak_45356	CRD_4609	Promoter
chr11	4119793	4120026	Peak_45357	CRD_4609	Promoter
chr11	4129420	4129787	Peak_45358	CRD_4609	Intron
chr11	4132898	4133334	Peak_45359	CRD_4609	Intron
chr11	4146460	4147005	Peak_45360	CRD_4609	Promoter
chr11	4147290	4147569	Peak_45361	CRD_4609	Promoter
chr11	4156021	4156224	Peak_45362	CRD_4609	Distal_Intergenic
chr11	4156428	4156937	Peak_45363	CRD_4609	Distal_Intergenic
chr11	4230694	4231000	Peak_45376	CRD_4610	Promoter
chr11	4241160	4241419	Peak_45377	CRD_4610	Promoter
chr11	4246793	4247100	Peak_45378	CRD_4610	Distal_Intergenic
chr11	4286606	4286864	Peak_45379	CRD_4610	Promoter
chr11	4459248	4460031	Peak_45409	CRD_4611	Distal_Intergenic
chr11	4465721	4465929	Peak_45410	CRD_4611	Distal_Intergenic
chr11	4466067	4466918	Peak_45411	CRD_4611	Promoter
chr11	4468200	4468506	Peak_45412	CRD_4611	Promoter
chr11	4479774	4481569	Peak_45413	CRD_4611	Promoter
chr11	4487252	4487546	Peak_45414	CRD_4611	Promoter
chr11	4492228	4493606	Peak_45415	CRD_4611	Exon
chr11	4327929	4328155	Peak_45380	CRD_4611	Promoter
chr11	4328788	4329099	Peak_45381	CRD_4611	Promoter
chr11	4330817	4331016	Peak_45382	CRD_4611	Promoter
chr11	4331102	4331470	Peak_45383	CRD_4611	Promoter
chr11	4339675	4339952	Peak_45384	CRD_4611	Promoter
chr11	4345483	4345762	Peak_45385	CRD_4611	Distal_Intergenic
chr11	4345822	4346065	Peak_45386	CRD_4611	Distal_Intergenic
chr11	4365360	4366940	Peak_45387	CRD_4611	Promoter
chr11	4373945	4374193	Peak_45388	CRD_4611	Distal_Intergenic
chr11	4379155	4379462	Peak_45389	CRD_4611	Promoter
chr11	4379534	4379912	Peak_45390	CRD_4611	Promoter
chr11	4380033	4380293	Peak_45391	CRD_4611	Promoter
chr11	4392917	4393330	Peak_45392	CRD_4611	Promoter
chr11	4393402	4394116	Peak_45393	CRD_4611	Promoter
chr11	4394277	4394476	Peak_45394	CRD_4611	Promoter
chr11	4394808	4395130	Peak_45395	CRD_4611	Promoter
chr11	4409532	4410026	Peak_45396	CRD_4611	Distal_Intergenic
chr11	4410149	4410711	Peak_45397	CRD_4611	Distal_Intergenic
chr11	4415587	4415921	Peak_45398	CRD_4611	Promoter
chr11	4416004	4416698	Peak_45399	CRD_4611	Promoter
chr11	4422528	4422863	Peak_45400	CRD_4611	Distal_Intergenic
chr11	4428433	4428640	Peak_45401	CRD_4611	Exon
chr11	4429302	4429704	Peak_45402	CRD_4611	Promoter
chr11	4433943	4434185	Peak_45403	CRD_4611	Promoter
chr11	4435915	4436158	Peak_45404	CRD_4611	Distal_Intergenic
chr11	4444219	4444453	Peak_45405	CRD_4611	Distal_Intergenic
chr11	4448107	4448332	Peak_45406	CRD_4611	Promoter
chr11	4450693	4450897	Peak_45407	CRD_4611	Promoter
chr11	4458407	4458606	Peak_45408	CRD_4611	Distal_Intergenic
chr11	4727910	4728534	Peak_45456	CRD_4612	Intron
chr11	4728718	4728922	Peak_45457	CRD_4612	Intron
chr11	4729210	4729479	Peak_45458	CRD_4612	Intron
chr11	4734686	4734973	Peak_45459	CRD_4612	Promoter
chr11	5129031	5130169	Peak_45552	CRD_4613	Exon
chr11	5137864	5138570	Peak_45553	CRD_4613	Promoter
chr11	5141593	5142130	Peak_45554	CRD_4613	Exon
chr11	5142235	5142438	Peak_45555	CRD_4613	Exon
chr11	5143212	5143589	Peak_45556	CRD_4613	Exon
chr11	5151480	5152650	Peak_45557	CRD_4613	Promoter
chr11	5689304	5691144	Peak_45695	CRD_4614	Promoter
chr11	5691779	5692099	Peak_45696	CRD_4614	Promoter
chr11	5700467	5700675	Peak_45697	CRD_4614	Intron
chr11	5702103	5702323	Peak_45698	CRD_4614	Intron
chr11	5710871	5711111	Peak_45699	CRD_4614	Promoter
chr11	5712603	5712809	Peak_45700	CRD_4614	Intron
chr11	5713814	5714041	Peak_45701	CRD_4614	Intron
chr11	5717696	5717998	Peak_45702	CRD_4614	Promoter
chr11	5731855	5732054	Peak_45706	CRD_4614	Intron
chr11	5735157	5735669	Peak_45707	CRD_4614	Promoter
chr11	5746399	5746777	Peak_45708	CRD_4614	Intron
chr11	5748086	5748364	Peak_45709	CRD_4614	Intron
chr11	5751084	5751343	Peak_45710	CRD_4614	Promoter
chr11	5754118	5754317	Peak_45711	CRD_4614	Promoter
chr11	5534724	5534984	Peak_45654	CRD_4614	Intron
chr11	5541640	5541839	Peak_45655	CRD_4614	Intron
chr11	5543740	5544019	Peak_45656	CRD_4614	Promoter
chr11	5552913	5553805	Peak_45657	CRD_4614	Promoter
chr11	5555607	5556123	Peak_45658	CRD_4614	Promoter
chr11	5566770	5567514	Peak_45659	CRD_4614	Promoter
chr11	5573447	5573701	Peak_45660	CRD_4614	Promoter
chr11	5573773	5573975	Peak_45661	CRD_4614	Promoter
chr11	5575690	5575927	Peak_45662	CRD_4614	Intron
chr11	5576294	5577339	Peak_45663	CRD_4614	Intron
chr11	5582504	5582979	Peak_45664	CRD_4614	Promoter
chr11	5585321	5585661	Peak_45665	CRD_4614	Intron
chr11	5586303	5586538	Peak_45666	CRD_4614	Intron
chr11	5593062	5593401	Peak_45667	CRD_4614	Promoter
chr11	5593588	5593970	Peak_45668	CRD_4614	Promoter
chr11	5596642	5597271	Peak_45669	CRD_4614	Promoter
chr11	5597398	5597790	Peak_45670	CRD_4614	Promoter
chr11	5597922	5598271	Peak_45671	CRD_4614	Promoter
chr11	5598745	5598971	Peak_45672	CRD_4614	Promoter
chr11	5605303	5605507	Peak_45673	CRD_4614	Promoter
chr11	5605598	5606243	Peak_45674	CRD_4614	Promoter
chr11	5608684	5608998	Peak_45675	CRD_4614	Intron
chr11	5612447	5613087	Peak_45676	CRD_4614	Exon
chr11	5614393	5615243	Peak_45677	CRD_4614	Intron
chr11	5621231	5621508	Peak_45678	CRD_4614	Promoter
chr11	5622738	5622947	Peak_45679	CRD_4614	Promoter
chr11	5633271	5633593	Peak_45680	CRD_4614	Promoter
chr11	5634076	5634334	Peak_45681	CRD_4614	Promoter
chr11	5635907	5636189	Peak_45682	CRD_4614	Promoter
chr11	5636400	5636737	Peak_45683	CRD_4614	Promoter
chr11	5639668	5639993	Peak_45684	CRD_4614	Intron
chr11	5645514	5646327	Peak_45685	CRD_4614	Exon
chr11	5647002	5647371	Peak_45686	CRD_4614	Intron
chr11	5659476	5659911	Peak_45687	CRD_4614	Intron
chr11	5666391	5666794	Peak_45688	CRD_4614	Promoter
chr11	5667683	5668032	Peak_45689	CRD_4614	Promoter
chr11	5672655	5673364	Peak_45690	CRD_4614	Intron
chr11	5673451	5674742	Peak_45691	CRD_4614	Intron
chr11	5678707	5680215	Peak_45692	CRD_4614	Promoter
chr11	5680628	5680843	Peak_45693	CRD_4614	Promoter
chr11	5684583	5685300	Peak_45694	CRD_4614	Promoter
chr11	5724904	5725419	Peak_45703	CRD_4614	Promoter
chr11	5725627	5726133	Peak_45704	CRD_4614	Promoter
chr11	5728691	5728904	Peak_45705	CRD_4614	Promoter
chr11	5759953	5760839	Peak_45712	CRD_4614	Promoter
chr11	5761049	5761408	Peak_45713	CRD_4614	Promoter
chr11	6108907	6109106	Peak_45784	CRD_4615	Promoter
chr11	6110679	6110883	Peak_45785	CRD_4615	Promoter
chr11	6123746	6124054	Peak_45786	CRD_4615	Intron
chr11	6124420	6125214	Peak_45787	CRD_4615	Intron
chr11	6244486	6245190	Peak_45818	CRD_4615	Distal_Intergenic
chr11	6249809	6250566	Peak_45819	CRD_4615	Distal_Intergenic
chr11	6251171	6251778	Peak_45820	CRD_4615	Distal_Intergenic
chr11	6251831	6252601	Peak_45821	CRD_4615	Distal_Intergenic
chr11	5789837	5790983	Peak_45716	CRD_4615	Promoter
chr11	5801873	5802091	Peak_45717	CRD_4615	Promoter
chr11	5802324	5803034	Peak_45718	CRD_4615	Promoter
chr11	5808434	5809523	Peak_45719	CRD_4615	Intron
chr11	5816201	5816443	Peak_45720	CRD_4615	Intron
chr11	5816514	5816887	Peak_45721	CRD_4615	Intron
chr11	5817364	5817753	Peak_45722	CRD_4615	Promoter
chr11	5817816	5818118	Peak_45723	CRD_4615	Promoter
chr11	5818678	5819246	Peak_45724	CRD_4615	Promoter
chr11	5824434	5824691	Peak_45725	CRD_4615	Intron
chr11	5832469	5832751	Peak_45726	CRD_4615	Intron
chr11	5833071	5833920	Peak_45727	CRD_4615	Intron
chr11	5843124	5844089	Peak_45728	CRD_4615	Promoter
chr11	5845008	5845444	Peak_45729	CRD_4615	Intron
chr11	5845556	5845759	Peak_45730	CRD_4615	Intron
chr11	5850845	5851464	Peak_45731	CRD_4615	Intron
chr11	5860088	5860485	Peak_45732	CRD_4615	Promoter
chr11	5863141	5863516	Peak_45733	CRD_4615	Intron
chr11	5869734	5869994	Peak_45734	CRD_4615	Promoter
chr11	5880396	5880631	Peak_45735	CRD_4615	Promoter
chr11	5881922	5882500	Peak_45736	CRD_4615	Promoter
chr11	5882934	5883185	Peak_45737	CRD_4615	Promoter
chr11	5891247	5891636	Peak_45738	CRD_4615	Promoter
chr11	5892799	5893376	Peak_45739	CRD_4615	Promoter
chr11	5893518	5893725	Peak_45740	CRD_4615	Promoter
chr11	5902402	5902702	Peak_45741	CRD_4615	Promoter
chr11	5904295	5904560	Peak_45742	CRD_4615	Promoter
chr11	5922772	5923150	Peak_45743	CRD_4615	Intron
chr11	5925176	5925693	Peak_45744	CRD_4615	Intron
chr11	5926882	5927885	Peak_45745	CRD_4615	Intron
chr11	5940961	5941481	Peak_45746	CRD_4615	Promoter
chr11	5944138	5944801	Peak_45747	CRD_4615	Promoter
chr11	5951384	5951750	Peak_45748	CRD_4615	Distal_Intergenic
chr11	5955982	5956465	Peak_45749	CRD_4615	Distal_Intergenic
chr11	5957181	5957763	Peak_45750	CRD_4615	Distal_Intergenic
chr11	5958126	5958326	Peak_45751	CRD_4615	Distal_Intergenic
chr11	5968628	5969028	Peak_45752	CRD_4615	Promoter
chr11	5969974	5970307	Peak_45753	CRD_4615	Promoter
chr11	5970419	5970697	Peak_45754	CRD_4615	Promoter
chr11	5976613	5976842	Peak_45755	CRD_4615	Distal_Intergenic
chr11	5977031	5977455	Peak_45756	CRD_4615	Distal_Intergenic
chr11	5977518	5977819	Peak_45757	CRD_4615	Distal_Intergenic
chr11	5978197	5978751	Peak_45758	CRD_4615	Distal_Intergenic
chr11	5979313	5979650	Peak_45759	CRD_4615	Distal_Intergenic
chr11	5985039	5985713	Peak_45760	CRD_4615	Promoter
chr11	5987398	5988177	Peak_45761	CRD_4615	Promoter
chr11	5996067	5996317	Peak_45762	CRD_4615	Promoter
chr11	5997450	5997815	Peak_45763	CRD_4615	Promoter
chr11	6001361	6001604	Peak_45764	CRD_4615	Promoter
chr11	6020257	6020500	Peak_45765	CRD_4615	Exon
chr11	6022814	6023594	Peak_45766	CRD_4615	Exon
chr11	6027610	6027809	Peak_45767	CRD_4615	Promoter
chr11	6031057	6031961	Peak_45768	CRD_4615	Promoter
chr11	6038056	6038384	Peak_45769	CRD_4615	Distal_Intergenic
chr11	6038482	6038702	Peak_45770	CRD_4615	Distal_Intergenic
chr11	6041183	6042283	Peak_45771	CRD_4615	Distal_Intergenic
chr11	6047783	6048781	Peak_45772	CRD_4615	Promoter
chr11	6055494	6055702	Peak_45773	CRD_4615	Promoter
chr11	6055771	6056115	Peak_45774	CRD_4615	Promoter
chr11	6058801	6059271	Peak_45775	CRD_4615	Promoter
chr11	6067109	6068902	Peak_45776	CRD_4615	Promoter
chr11	6080330	6080604	Peak_45777	CRD_4615	Distal_Intergenic
chr11	6080673	6080872	Peak_45778	CRD_4615	Distal_Intergenic
chr11	6081913	6082184	Peak_45779	CRD_4615	Distal_Intergenic
chr11	6088066	6089074	Peak_45780	CRD_4615	Distal_Intergenic
chr11	6096246	6096786	Peak_45781	CRD_4615	Distal_Intergenic
chr11	6105399	6105711	Peak_45782	CRD_4615	Promoter
chr11	6106697	6107226	Peak_45783	CRD_4615	Promoter
chr11	6125558	6126726	Peak_45788	CRD_4615	Promoter
chr11	6127109	6127344	Peak_45789	CRD_4615	Promoter
chr11	6134137	6134429	Peak_45790	CRD_4615	Intron
chr11	6136321	6136662	Peak_45791	CRD_4615	Intron
chr11	6141165	6143406	Peak_45792	CRD_4615	Intron
chr11	6152299	6152569	Peak_45793	CRD_4615	Promoter
chr11	6153448	6154098	Peak_45794	CRD_4615	Promoter
chr11	6155335	6155572	Peak_45795	CRD_4615	Promoter
chr11	6163730	6164237	Peak_45796	CRD_4615	Intron
chr11	6168307	6168740	Peak_45797	CRD_4615	Promoter
chr11	6174147	6174528	Peak_45798	CRD_4615	Intron
chr11	6176601	6177024	Peak_45799	CRD_4615	Intron
chr11	6177446	6177645	Peak_45800	CRD_4615	Intron
chr11	6178610	6178905	Peak_45801	CRD_4615	Intron
chr11	6181941	6182319	Peak_45802	CRD_4615	Intron
chr11	6182468	6182840	Peak_45803	CRD_4615	Promoter
chr11	6182893	6183499	Peak_45804	CRD_4615	Promoter
chr11	6183682	6183951	Peak_45805	CRD_4615	Promoter
chr11	6184210	6185335	Peak_45806	CRD_4615	Promoter
chr11	6191673	6192098	Peak_45807	CRD_4615	Distal_Intergenic
chr11	6192227	6194306	Peak_45808	CRD_4615	Distal_Intergenic
chr11	6201471	6201752	Peak_45809	CRD_4615	Promoter
chr11	6203503	6203765	Peak_45810	CRD_4615	Promoter
chr11	6204035	6204683	Peak_45811	CRD_4615	Promoter
chr11	6204873	6205080	Peak_45812	CRD_4615	Promoter
chr11	6206484	6206896	Peak_45813	CRD_4615	Promoter
chr11	6216028	6216237	Peak_45814	CRD_4615	Promoter
chr11	6219092	6220051	Peak_45815	CRD_4615	Promoter
chr11	6226940	6227221	Peak_45816	CRD_4615	Intron
chr11	6234153	6235613	Peak_45817	CRD_4615	Promoter
chr11	6283113	6283328	Peak_45829	CRD_4616	Distal_Intergenic
chr11	6285709	6285917	Peak_45830	CRD_4616	Distal_Intergenic
chr11	6288104	6288712	Peak_45831	CRD_4616	Distal_Intergenic
chr11	6294049	6294407	Peak_45832	CRD_4616	Exon
chr11	6295845	6296455	Peak_45833	CRD_4616	Promoter
chr11	6301063	6301361	Peak_45834	CRD_4616	Promoter
chr11	6264163	6264676	Peak_45824	CRD_4616	Exon
chr11	6266820	6267243	Peak_45825	CRD_4616	Intron
chr11	6268530	6268748	Peak_45826	CRD_4616	Promoter
chr11	6268838	6269230	Peak_45827	CRD_4616	Promoter
chr11	6273019	6274137	Peak_45828	CRD_4616	Promoter
chr11	6301576	6302097	Peak_45835	CRD_4616	Promoter
chr11	6306648	6307024	Peak_45836	CRD_4616	Distal_Intergenic
chr11	6307364	6308482	Peak_45837	CRD_4616	Distal_Intergenic
chr11	6314413	6314665	Peak_45838	CRD_4616	Distal_Intergenic
chr11	6315661	6316329	Peak_45839	CRD_4616	Exon
chr11	6319772	6320029	Peak_45840	CRD_4616	Promoter
chr11	6321963	6322556	Peak_45841	CRD_4616	Promoter
chr11	6326034	6326714	Peak_45842	CRD_4616	Promoter
chr11	6327049	6327728	Peak_45843	CRD_4616	Distal_Intergenic
chr11	6332985	6333972	Peak_45844	CRD_4616	Distal_Intergenic
chr11	6350064	6351214	Peak_45845	CRD_4616	Distal_Intergenic
chr11	6351798	6352502	Peak_45846	CRD_4616	Distal_Intergenic
chr11	6353476	6353686	Peak_45847	CRD_4616	Distal_Intergenic
chr11	6356817	6358244	Peak_45848	CRD_4616	Distal_Intergenic
chr11	6362525	6363433	Peak_45849	CRD_4616	Promoter
chr11	6377258	6377519	Peak_45850	CRD_4616	Distal_Intergenic
chr11	6378937	6379820	Peak_45851	CRD_4616	Distal_Intergenic
chr11	6387711	6387958	Peak_45852	CRD_4616	Promoter
chr11	6389695	6390793	Peak_45853	CRD_4616	Promoter
chr11	6391218	6391559	Peak_45854	CRD_4616	Promoter
chr11	6577188	6577751	Peak_45893	CRD_4617	Intron
chr11	6587438	6588869	Peak_45894	CRD_4617	Intron
chr11	6588972	6589189	Peak_45895	CRD_4617	Intron
chr11	6595996	6597650	Peak_45896	CRD_4617	Exon
chr11	6603128	6604849	Peak_45897	CRD_4617	Promoter
chr11	6406263	6406583	Peak_45857	CRD_4617	Promoter
chr11	6413626	6414568	Peak_45858	CRD_4617	Intron
chr11	6418033	6418627	Peak_45859	CRD_4617	Promoter
chr11	6418940	6420006	Peak_45860	CRD_4617	Promoter
chr11	6424705	6424958	Peak_45861	CRD_4617	Distal_Intergenic
chr11	6438793	6439691	Peak_45862	CRD_4617	Promoter
chr11	6443432	6443808	Peak_45863	CRD_4617	Promoter
chr11	6447070	6447310	Peak_45864	CRD_4617	Exon
chr11	6449507	6450028	Peak_45865	CRD_4617	Promoter
chr11	6453330	6453531	Peak_45866	CRD_4617	Promoter
chr11	6459296	6460772	Peak_45867	CRD_4617	Promoter
chr11	6472509	6474780	Peak_45868	CRD_4617	Promoter
chr11	6480753	6482228	Peak_45869	CRD_4617	Promoter
chr11	6489110	6489481	Peak_45870	CRD_4617	Promoter
chr11	6492246	6492458	Peak_45871	CRD_4617	Promoter
chr11	6497233	6498927	Peak_45872	CRD_4617	Promoter
chr11	6505542	6506023	Peak_45873	CRD_4617	Promoter
chr11	6509672	6510234	Peak_45874	CRD_4617	Promoter
chr11	6515165	6516101	Peak_45875	CRD_4617	Intron
chr11	6517540	6517810	Peak_45876	CRD_4617	Intron
chr11	6523500	6523699	Peak_45877	CRD_4617	Intron
chr11	6523758	6524032	Peak_45878	CRD_4617	Intron
chr11	6530948	6532061	Peak_45879	CRD_4617	Promoter
chr11	6538418	6538862	Peak_45880	CRD_4617	Exon
chr11	6538996	6539318	Peak_45881	CRD_4617	Exon
chr11	6541015	6541695	Peak_45882	CRD_4617	Intron
chr11	6546274	6546487	Peak_45883	CRD_4617	Promoter
chr11	6548513	6549193	Peak_45884	CRD_4617	Promoter
chr11	6550991	6551190	Peak_45885	CRD_4617	Intron
chr11	6552863	6553144	Peak_45886	CRD_4617	Intron
chr11	6553482	6554454	Peak_45887	CRD_4617	Intron
chr11	6563411	6564211	Peak_45888	CRD_4617	Promoter
chr11	6564836	6565136	Peak_45889	CRD_4617	Promoter
chr11	6566761	6567138	Peak_45890	CRD_4617	Promoter
chr11	6571133	6571463	Peak_45891	CRD_4617	Promoter
chr11	6571571	6572647	Peak_45892	CRD_4617	Promoter
chr11	6627152	6627957	Peak_45901	CRD_4618	Promoter
chr11	6628282	6628931	Peak_45902	CRD_4618	Promoter
chr11	6634600	6634809	Peak_45903	CRD_4618	Intron
chr11	6635603	6636406	Peak_45904	CRD_4618	Intron
chr11	6647228	6648080	Peak_45905	CRD_4618	Intron
chr11	6651798	6652115	Peak_45906	CRD_4618	Intron
chr11	6652831	6653489	Peak_45907	CRD_4618	Promoter
chr11	6654224	6654680	Peak_45908	CRD_4618	Promoter
chr11	6654892	6655313	Peak_45909	CRD_4618	Promoter
chr11	6946723	6946935	Peak_45989	CRD_4619	Intron
chr11	6957028	6957542	Peak_45990	CRD_4619	Exon
chr11	6959574	6960076	Peak_45991	CRD_4619	Intron
chr11	6963376	6963774	Peak_45992	CRD_4619	Intron
chr11	6964100	6964335	Peak_45993	CRD_4619	Intron
chr11	7153321	7153628	Peak_46047	CRD_4620	Distal_Intergenic
chr11	7155125	7155439	Peak_46048	CRD_4620	Distal_Intergenic
chr11	7158348	7159148	Peak_46049	CRD_4620	Distal_Intergenic
chr11	7159229	7159472	Peak_46050	CRD_4620	Distal_Intergenic
chr11	7166533	7166818	Peak_46051	CRD_4621	Distal_Intergenic
chr11	7168550	7168755	Peak_46052	CRD_4621	Distal_Intergenic
chr11	7169135	7169375	Peak_46053	CRD_4621	Distal_Intergenic
chr11	7173088	7173426	Peak_46054	CRD_4621	Distal_Intergenic
chr11	7174728	7174927	Peak_46055	CRD_4621	Distal_Intergenic
chr11	7282418	7282701	Peak_46088	CRD_4622	Intron
chr11	7292237	7293574	Peak_46089	CRD_4622	Intron
chr11	7304462	7305169	Peak_46090	CRD_4622	Intron
chr11	7305326	7306228	Peak_46091	CRD_4622	Intron
chr11	7311420	7312167	Peak_46092	CRD_4622	Intron
chr11	7667343	7667842	Peak_46174	CRD_4623	Promoter
chr11	7668942	7669148	Peak_46175	CRD_4623	Promoter
chr11	7671602	7671941	Peak_46176	CRD_4623	Promoter
chr11	7682137	7682592	Peak_46177	CRD_4623	Distal_Intergenic
chr11	7686610	7686993	Peak_46178	CRD_4623	Exon
chr11	7699186	7699595	Peak_46181	CRD_4623	Promoter
chr11	7705723	7705965	Peak_46182	CRD_4623	Promoter
chr11	7712369	7712675	Peak_46183	CRD_4623	Intron
chr11	7712791	7713287	Peak_46184	CRD_4623	Intron
chr11	7714494	7714699	Peak_46185	CRD_4623	Intron
chr11	7775190	7775567	Peak_46198	CRD_4623	Promoter
chr11	7776907	7777110	Peak_46199	CRD_4623	Intron
chr11	7777189	7777456	Peak_46200	CRD_4623	Intron
chr11	7778513	7778938	Peak_46201	CRD_4623	Intron
chr11	7788121	7788320	Peak_46202	CRD_4623	Intron
chr11	7462815	7463116	Peak_46127	CRD_4623	Promoter
chr11	7465390	7465643	Peak_46128	CRD_4623	Promoter
chr11	7465951	7466417	Peak_46129	CRD_4623	Promoter
chr11	7472163	7473098	Peak_46130	CRD_4623	Intron
chr11	7473638	7474047	Peak_46131	CRD_4623	Intron
chr11	7479269	7479477	Peak_46132	CRD_4623	Intron
chr11	7479896	7480659	Peak_46133	CRD_4623	Intron
chr11	7485789	7486137	Peak_46134	CRD_4623	Promoter
chr11	7486744	7487357	Peak_46135	CRD_4623	Promoter
chr11	7488456	7488946	Peak_46136	CRD_4623	Promoter
chr11	7490486	7491111	Peak_46137	CRD_4623	Intron
chr11	7496217	7497047	Peak_46138	CRD_4623	Intron
chr11	7500696	7501042	Peak_46139	CRD_4623	Intron
chr11	7511321	7511942	Peak_46140	CRD_4623	Promoter
chr11	7512965	7513876	Peak_46141	CRD_4623	Promoter
chr11	7514326	7514771	Peak_46142	CRD_4623	Promoter
chr11	7520478	7521444	Peak_46143	CRD_4623	Intron
chr11	7533582	7534320	Peak_46144	CRD_4623	Intron
chr11	7548734	7548954	Peak_46147	CRD_4623	Intron
chr11	7549627	7549865	Peak_46148	CRD_4623	Intron
chr11	7555391	7555967	Peak_46149	CRD_4623	Intron
chr11	7560221	7560560	Peak_46150	CRD_4623	Intron
chr11	7563292	7563707	Peak_46151	CRD_4623	Promoter
chr11	7569129	7569388	Peak_46152	CRD_4623	Promoter
chr11	7570180	7570659	Peak_46153	CRD_4623	Promoter
chr11	7570953	7572215	Peak_46154	CRD_4623	Promoter
chr11	7576999	7578661	Peak_46155	CRD_4623	Promoter
chr11	7581060	7581466	Peak_46156	CRD_4623	Intron
chr11	7594932	7595301	Peak_46157	CRD_4623	Promoter
chr11	7595515	7595879	Peak_46158	CRD_4623	Promoter
chr11	7597404	7597603	Peak_46159	CRD_4623	Promoter
chr11	7597957	7598166	Peak_46160	CRD_4623	Promoter
chr11	7598535	7598871	Peak_46161	CRD_4623	Promoter
chr11	7606651	7606895	Peak_46162	CRD_4623	Promoter
chr11	7612296	7612749	Peak_46163	CRD_4623	Intron
chr11	7621070	7621610	Peak_46164	CRD_4623	Intron
chr11	7621680	7621897	Peak_46165	CRD_4623	Intron
chr11	7629129	7630448	Peak_46166	CRD_4623	Promoter
chr11	7636820	7638347	Peak_46167	CRD_4623	Promoter
chr11	7643302	7643509	Peak_46168	CRD_4623	Promoter
chr11	7643764	7644041	Peak_46169	CRD_4623	Promoter
chr11	7645264	7645744	Peak_46170	CRD_4623	Promoter
chr11	7646479	7646798	Peak_46171	CRD_4623	Promoter
chr11	7655566	7658067	Peak_46172	CRD_4623	Exon
chr11	7665371	7666263	Peak_46173	CRD_4623	Promoter
chr11	7688248	7688605	Peak_46179	CRD_4623	Exon
chr11	7694690	7695534	Peak_46180	CRD_4623	Promoter
chr11	7717342	7717737	Peak_46186	CRD_4623	Intron
chr11	7718280	7718561	Peak_46187	CRD_4623	Intron
chr11	7730103	7730638	Peak_46188	CRD_4623	Promoter
chr11	7741262	7742023	Peak_46189	CRD_4623	Intron
chr11	7742182	7742704	Peak_46190	CRD_4623	Intron
chr11	7742752	7743915	Peak_46191	CRD_4623	Promoter
chr11	7744176	7744860	Peak_46192	CRD_4623	Promoter
chr11	7752146	7752511	Peak_46193	CRD_4623	Intron
chr11	7757498	7757896	Peak_46194	CRD_4623	Intron
chr11	7758180	7759658	Peak_46195	CRD_4623	Intron
chr11	7772285	7772556	Peak_46196	CRD_4623	Promoter
chr11	7773352	7773735	Peak_46197	CRD_4623	Promoter
chr11	7541260	7541953	Peak_46145	CRD_4623	Promoter
chr11	7543239	7543700	Peak_46146	CRD_4623	Intron
chr11	7792319	7793308	Peak_46203	CRD_4624	Intron
chr11	7803667	7804444	Peak_46204	CRD_4624	Intron
chr11	7807162	7807529	Peak_46205	CRD_4624	Intron
chr11	7808691	7808903	Peak_46206	CRD_4624	Intron
chr11	7947657	7948421	Peak_46240	CRD_4625	Distal_Intergenic
chr11	7959842	7960116	Peak_46241	CRD_4625	Exon
chr11	7964107	7965137	Peak_46242	CRD_4625	Promoter
chr11	7968704	7969101	Peak_46243	CRD_4625	Promoter
chr11	7818351	7818784	Peak_46207	CRD_4625	Intron
chr11	7819037	7819248	Peak_46208	CRD_4625	Intron
chr11	7822168	7822570	Peak_46209	CRD_4625	Intron
chr11	7829366	7829930	Peak_46210	CRD_4625	Promoter
chr11	7831349	7831552	Peak_46211	CRD_4625	Promoter
chr11	7834171	7834781	Peak_46212	CRD_4625	Intron
chr11	7834974	7835316	Peak_46213	CRD_4625	Intron
chr11	7846028	7846592	Peak_46214	CRD_4625	Promoter
chr11	7847027	7847416	Peak_46215	CRD_4625	Promoter
chr11	7848178	7848492	Peak_46216	CRD_4625	Promoter
chr11	7855680	7855882	Peak_46217	CRD_4625	Intron
chr11	7858596	7858911	Peak_46218	CRD_4625	Intron
chr11	7859742	7860539	Peak_46219	CRD_4625	Intron
chr11	7871036	7871375	Peak_46220	CRD_4625	Intron
chr11	7871891	7872252	Peak_46221	CRD_4625	Intron
chr11	7872666	7872865	Peak_46222	CRD_4625	Intron
chr11	7873956	7874361	Peak_46223	CRD_4625	Intron
chr11	7880233	7880536	Peak_46224	CRD_4625	Promoter
chr11	7880598	7880857	Peak_46225	CRD_4625	Promoter
chr11	7880951	7881153	Peak_46226	CRD_4625	Promoter
chr11	7889832	7890067	Peak_46227	CRD_4625	Promoter
chr11	7892576	7893543	Peak_46228	CRD_4625	Intron
chr11	7910808	7911401	Peak_46231	CRD_4625	Distal_Intergenic
chr11	7918229	7918728	Peak_46232	CRD_4625	Distal_Intergenic
chr11	7919185	7920183	Peak_46233	CRD_4625	Distal_Intergenic
chr11	7924284	7924703	Peak_46234	CRD_4625	Exon
chr11	7925249	7925457	Peak_46235	CRD_4625	Exon
chr11	7929161	7929473	Peak_46236	CRD_4625	Promoter
chr11	7932141	7932340	Peak_46237	CRD_4625	Promoter
chr11	7932717	7932976	Peak_46238	CRD_4625	Promoter
chr11	7936886	7937598	Peak_46239	CRD_4625	Promoter
chr11	7986517	7987511	Peak_46244	CRD_4625	Promoter
chr11	7991636	7992041	Peak_46245	CRD_4625	Promoter
chr11	7999928	8000259	Peak_46246	CRD_4625	Exon
chr11	8000376	8000699	Peak_46247	CRD_4625	Exon
chr11	8001017	8001397	Peak_46248	CRD_4625	Exon
chr11	8006381	8006773	Peak_46249	CRD_4625	Distal_Intergenic
chr11	8010357	8010662	Peak_46250	CRD_4625	Exon
chr11	8012111	8012450	Peak_46251	CRD_4625	Exon
chr11	8025170	8025467	Peak_46254	CRD_4625	Intron
chr11	8025670	8026292	Peak_46255	CRD_4625	Intron
chr11	8032820	8033073	Peak_46256	CRD_4625	Intron
chr11	8033159	8033699	Peak_46257	CRD_4625	Intron
chr11	8038027	8039522	Peak_46258	CRD_4625	Promoter
chr11	8040642	8040879	Peak_46259	CRD_4625	Promoter
chr11	8044362	8044597	Peak_46260	CRD_4625	Intron
chr11	8045675	8046196	Peak_46261	CRD_4625	Intron
chr11	8054667	8055452	Peak_46262	CRD_4625	Intron
chr11	8055568	8055833	Peak_46263	CRD_4625	Intron
chr11	8056026	8056673	Peak_46264	CRD_4625	Intron
chr11	8059756	8059987	Peak_46265	CRD_4625	Promoter
chr11	8060520	8061512	Peak_46266	CRD_4625	Promoter
chr11	8063077	8063323	Peak_46267	CRD_4625	Intron
chr11	8063424	8063682	Peak_46268	CRD_4625	Intron
chr11	8066290	8066535	Peak_46269	CRD_4625	Intron
chr11	8066984	8067249	Peak_46270	CRD_4625	Intron
chr11	8070464	8071842	Peak_46271	CRD_4625	Intron
chr11	8071947	8072779	Peak_46272	CRD_4625	Intron
chr11	8073009	8073306	Peak_46273	CRD_4625	Intron
chr11	8018364	8019623	Peak_46252	CRD_4625	Promoter
chr11	8019832	8020436	Peak_46253	CRD_4625	Promoter
chr11	7901037	7901722	Peak_46229	CRD_4625	Intron
chr11	7904246	7905517	Peak_46230	CRD_4625	Promoter
chr11	8080328	8081347	Peak_46274	CRD_4626	Promoter
chr11	8081747	8082756	Peak_46275	CRD_4626	Promoter
chr11	8083616	8084055	Peak_46276	CRD_4626	Promoter
chr11	8085977	8086858	Peak_46277	CRD_4626	Intron
chr11	8090647	8091049	Peak_46278	CRD_4626	Intron
chr11	8092656	8093337	Peak_46279	CRD_4626	Intron
chr11	8096605	8096812	Peak_46280	CRD_4627	Exon
chr11	8097569	8097991	Peak_46281	CRD_4627	Exon
chr11	8099321	8099670	Peak_46282	CRD_4627	Intron
chr11	8099889	8100430	Peak_46283	CRD_4627	Intron
chr11	8104483	8106011	Peak_46284	CRD_4627	Exon
chr11	8108013	8108387	Peak_46285	CRD_4627	Exon
chr11	8111292	8112431	Peak_46286	CRD_4627	Intron
chr11	8192420	8193126	Peak_46302	CRD_4627	Distal_Intergenic
chr11	8202265	8203106	Peak_46303	CRD_4627	Distal_Intergenic
chr11	8207654	8208322	Peak_46304	CRD_4627	Distal_Intergenic
chr11	8219329	8219589	Peak_46305	CRD_4627	Distal_Intergenic
chr11	8121934	8122710	Peak_46287	CRD_4627	Intron
chr11	8127525	8128190	Peak_46288	CRD_4627	Intron
chr11	8136187	8138020	Peak_46289	CRD_4627	Promoter
chr11	8138105	8138482	Peak_46290	CRD_4627	Promoter
chr11	8138929	8139792	Peak_46291	CRD_4627	Promoter
chr11	8139883	8140084	Peak_46292	CRD_4627	Promoter
chr11	8145867	8146066	Peak_46293	CRD_4627	Intron
chr11	8147543	8147782	Peak_46294	CRD_4627	Intron
chr11	8152035	8152652	Peak_46295	CRD_4627	Intron
chr11	8153164	8153363	Peak_46296	CRD_4627	Intron
chr11	8154051	8154722	Peak_46297	CRD_4627	Intron
chr11	8160170	8160397	Peak_46298	CRD_4627	Intron
chr11	8168130	8169960	Peak_46299	CRD_4627	Promoter
chr11	8176686	8177947	Peak_46300	CRD_4627	Exon
chr11	8178133	8178610	Peak_46301	CRD_4627	Exon
chr11	8328598	8329695	Peak_46325	CRD_4628	Distal_Intergenic
chr11	8336820	8337073	Peak_46326	CRD_4628	Distal_Intergenic
chr11	8338083	8338381	Peak_46327	CRD_4628	Distal_Intergenic
chr11	8342317	8342564	Peak_46328	CRD_4628	Distal_Intergenic
chr11	8631516	8631795	Peak_46385	CRD_4629	Intron
chr11	8638268	8638668	Peak_46386	CRD_4629	Exon
chr11	8639853	8640091	Peak_46387	CRD_4629	Intron
chr11	8642147	8643037	Peak_46388	CRD_4629	Exon
chr11	8649441	8650102	Peak_46389	CRD_4629	Promoter
chr11	8650509	8651033	Peak_46390	CRD_4629	Promoter
chr11	8782302	8782544	Peak_46415	CRD_4630	Promoter
chr11	8786146	8786495	Peak_46416	CRD_4630	Promoter
chr11	8787436	8787726	Peak_46417	CRD_4630	Promoter
chr11	8792744	8793088	Peak_46418	CRD_4630	Promoter
chr11	8793148	8793348	Peak_46419	CRD_4630	Promoter
chr11	9256787	9256986	Peak_46487	CRD_4631	Intron
chr11	9264182	9264786	Peak_46488	CRD_4631	Promoter
chr11	9265243	9266325	Peak_46489	CRD_4631	Promoter
chr11	9271985	9272473	Peak_46490	CRD_4631	Distal_Intergenic
chr11	9274681	9275450	Peak_46491	CRD_4631	Distal_Intergenic
chr11	9280477	9281219	Peak_46492	CRD_4631	Promoter
chr11	9285877	9286555	Peak_46493	CRD_4631	Promoter
chr11	9295538	9295852	Peak_46494	CRD_4631	Intron
chr11	9299233	9299679	Peak_46495	CRD_4631	Exon
chr11	9688199	9688653	Peak_46530	CRD_4631	Intron
chr11	9689058	9689556	Peak_46531	CRD_4631	Intron
chr11	9689663	9690111	Peak_46532	CRD_4631	Intron
chr11	9696425	9696688	Peak_46533	CRD_4631	Intron
chr11	8835814	8836086	Peak_46427	CRD_4631	Promoter
chr11	8851438	8851836	Peak_46428	CRD_4631	Intron
chr11	8855249	8855691	Peak_46429	CRD_4631	Intron
chr11	8856337	8856560	Peak_46430	CRD_4631	Intron
chr11	8870389	8870715	Peak_46431	CRD_4631	Promoter
chr11	8871060	8871901	Peak_46432	CRD_4631	Promoter
chr11	8904734	8905166	Peak_46433	CRD_4631	Intron
chr11	8905380	8906205	Peak_46434	CRD_4631	Intron
chr11	8909950	8912083	Peak_46435	CRD_4631	Promoter
chr11	8913992	8914699	Peak_46436	CRD_4631	Promoter
chr11	8942273	8942557	Peak_46437	CRD_4631	Promoter
chr11	8947097	8947380	Peak_46438	CRD_4631	Exon
chr11	8947485	8947754	Peak_46439	CRD_4631	Exon
chr11	8964007	8965612	Peak_46440	CRD_4631	Promoter
chr11	8971117	8971354	Peak_46441	CRD_4631	Intron
chr11	8983588	8983787	Peak_46442	CRD_4631	Promoter
chr11	8988731	8988950	Peak_46443	CRD_4631	Promoter
chr11	8989073	8989952	Peak_46444	CRD_4631	Intron
chr11	9001679	9002130	Peak_46445	CRD_4631	Promoter
chr11	9003025	9003229	Peak_46446	CRD_4631	Promoter
chr11	9003884	9004193	Peak_46447	CRD_4631	Promoter
chr11	9005027	9005502	Peak_46448	CRD_4631	Promoter
chr11	9007266	9007547	Peak_46449	CRD_4631	Intron
chr11	9008906	9009229	Peak_46450	CRD_4631	Intron
chr11	9015625	9016263	Peak_46451	CRD_4631	Intron
chr11	9017824	9018080	Peak_46452	CRD_4631	Intron
chr11	9025305	9025983	Peak_46453	CRD_4631	Promoter
chr11	9029260	9029820	Peak_46454	CRD_4631	Promoter
chr11	9041339	9041755	Peak_46455	CRD_4631	Intron
chr11	9045221	9045934	Peak_46456	CRD_4631	Intron
chr11	9046527	9046781	Peak_46457	CRD_4631	Intron
chr11	9047828	9048829	Peak_46458	CRD_4631	Promoter
chr11	9053240	9054010	Peak_46459	CRD_4631	Promoter
chr11	9057053	9057336	Peak_46460	CRD_4631	Promoter
chr11	9065940	9067147	Peak_46461	CRD_4631	Promoter
chr11	9075675	9077838	Peak_46462	CRD_4631	Intron
chr11	9085355	9085870	Peak_46463	CRD_4631	Intron
chr11	9093191	9093455	Peak_46464	CRD_4631	Promoter
chr11	9101036	9101429	Peak_46465	CRD_4631	Intron
chr11	9132015	9133194	Peak_46466	CRD_4631	Intron
chr11	9137712	9138519	Peak_46467	CRD_4631	Promoter
chr11	9142715	9143544	Peak_46468	CRD_4631	Promoter
chr11	9143736	9144486	Peak_46469	CRD_4631	Promoter
chr11	9157861	9158210	Peak_46470	CRD_4631	Intron
chr11	9175583	9175784	Peak_46471	CRD_4631	Promoter
chr11	9176130	9176916	Peak_46472	CRD_4631	Promoter
chr11	9181548	9181817	Peak_46473	CRD_4631	Promoter
chr11	9182513	9182951	Peak_46474	CRD_4631	Intron
chr11	9197903	9198102	Peak_46475	CRD_4631	Intron
chr11	9201932	9202148	Peak_46476	CRD_4631	Intron
chr11	9202428	9202788	Peak_46477	CRD_4631	Intron
chr11	9203984	9204227	Peak_46478	CRD_4631	Promoter
chr11	9206214	9206691	Peak_46479	CRD_4631	Promoter
chr11	9207566	9207911	Peak_46480	CRD_4631	Promoter
chr11	9219264	9220078	Peak_46481	CRD_4631	Intron
chr11	9222361	9223056	Peak_46482	CRD_4631	Intron
chr11	9231892	9232166	Peak_46483	CRD_4631	Intron
chr11	9232261	9232870	Peak_46484	CRD_4631	Intron
chr11	9238194	9238483	Peak_46485	CRD_4631	Intron
chr11	9247540	9247742	Peak_46486	CRD_4631	Promoter
chr11	9313852	9315673	Peak_46496	CRD_4631	Promoter
chr11	9363834	9365148	Peak_46497	CRD_4631	Distal_Intergenic
chr11	9380859	9381156	Peak_46498	CRD_4631	Distal_Intergenic
chr11	9384253	9385595	Peak_46499	CRD_4631	Promoter
chr11	9406590	9407246	Peak_46500	CRD_4631	Promoter
chr11	9408446	9408737	Peak_46501	CRD_4631	Promoter
chr11	9412653	9412875	Peak_46502	CRD_4631	Promoter
chr11	9429934	9430191	Peak_46503	CRD_4631	Promoter
chr11	9431250	9431801	Peak_46504	CRD_4631	Promoter
chr11	9439951	9440207	Peak_46505	CRD_4631	Intron
chr11	9446880	9447086	Peak_46506	CRD_4631	Exon
chr11	9447139	9447594	Peak_46507	CRD_4631	Exon
chr11	9447802	9448039	Peak_46508	CRD_4631	Exon
chr11	9448379	9448587	Peak_46509	CRD_4631	Distal_Intergenic
chr11	9460296	9461581	Peak_46510	CRD_4631	Promoter
chr11	9478361	9478682	Peak_46511	CRD_4631	Exon
chr11	9500147	9500381	Peak_46512	CRD_4631	Intron
chr11	9506386	9507233	Peak_46513	CRD_4631	Intron
chr11	9527301	9528014	Peak_46514	CRD_4631	Promoter
chr11	9533359	9533558	Peak_46515	CRD_4631	Distal_Intergenic
chr11	9549884	9550473	Peak_46516	CRD_4631	Distal_Intergenic
chr11	9568893	9569193	Peak_46517	CRD_4631	Distal_Intergenic
chr11	9573368	9573793	Peak_46518	CRD_4631	Promoter
chr11	9613126	9614749	Peak_46519	CRD_4631	Distal_Intergenic
chr11	9621687	9621975	Peak_46520	CRD_4631	Distal_Intergenic
chr11	9625295	9625739	Peak_46521	CRD_4631	Distal_Intergenic
chr11	9625799	9626056	Peak_46522	CRD_4631	Distal_Intergenic
chr11	9628209	9628623	Peak_46523	CRD_4631	Promoter
chr11	9632203	9632402	Peak_46524	CRD_4631	Promoter
chr11	9632570	9632771	Peak_46525	CRD_4631	Promoter
chr11	9663704	9664171	Peak_46526	CRD_4631	Promoter
chr11	9664331	9664739	Peak_46527	CRD_4631	Promoter
chr11	9682099	9682306	Peak_46528	CRD_4631	Promoter
chr11	9682428	9682645	Peak_46529	CRD_4631	Promoter
chr11	9708553	9709151	Peak_46536	CRD_4632	Intron
chr11	9716757	9717099	Peak_46537	CRD_4632	Promoter
chr11	9733667	9733873	Peak_46538	CRD_4632	Intron
chr11	9748354	9748851	Peak_46539	CRD_4632	Intron
chr11	9752188	9752579	Peak_46540	CRD_4632	Exon
chr11	9752677	9752923	Peak_46541	CRD_4632	Exon
chr11	9757742	9757941	Peak_46542	CRD_4632	Promoter
chr11	9758034	9758434	Peak_46543	CRD_4632	Promoter
chr11	9758734	9759284	Peak_46544	CRD_4632	Promoter
chr11	9759386	9760162	Peak_46545	CRD_4632	Promoter
chr11	9760245	9760560	Peak_46546	CRD_4632	Promoter
chr11	9761636	9762180	Peak_46547	CRD_4632	Promoter
chr11	9774388	9775445	Peak_46548	CRD_4632	Promoter
chr11	9782899	9783820	Peak_46549	CRD_4632	Promoter
chr11	9784037	9784302	Peak_46550	CRD_4632	Promoter
chr11	9784544	9785295	Peak_46551	CRD_4632	Promoter
chr11	9788211	9788563	Peak_46552	CRD_4632	Promoter
chr11	9790825	9791030	Peak_46553	CRD_4632	Promoter
chr11	9801778	9802062	Peak_46554	CRD_4632	Intron
chr11	9802370	9803045	Peak_46555	CRD_4632	Intron
chr11	9808812	9809011	Peak_46556	CRD_4632	Promoter
chr11	9809480	9809679	Peak_46557	CRD_4632	Promoter
chr11	9815684	9815982	Peak_46558	CRD_4632	Promoter
chr11	9816550	9816749	Peak_46559	CRD_4632	Promoter
chr11	9831504	9832489	Peak_46560	CRD_4632	Promoter
chr11	9851237	9851564	Peak_46561	CRD_4632	Intron
chr11	9853736	9854579	Peak_46562	CRD_4632	Intron
chr11	9858290	9858520	Peak_46563	CRD_4632	Exon
chr11	9880897	9881105	Peak_46564	CRD_4632	Intron
chr11	9884440	9884747	Peak_46565	CRD_4632	Intron
chr11	9887699	9887958	Peak_46566	CRD_4632	Intron
chr11	9897737	9898356	Peak_46567	CRD_4632	Intron
chr11	9900315	9900611	Peak_46568	CRD_4632	Intron
chr11	9913648	9914048	Peak_46569	CRD_4632	Intron
chr11	9938157	9938548	Peak_46570	CRD_4632	Intron
chr11	9972926	9973267	Peak_46571	CRD_4632	Intron
chr11	9981261	9981513	Peak_46572	CRD_4632	Intron
chr11	9981581	9982022	Peak_46573	CRD_4632	Intron
chr11	9982095	9982950	Peak_46574	CRD_4632	Intron
chr11	9992054	9992260	Peak_46575	CRD_4632	Promoter
chr11	9994709	9995605	Peak_46576	CRD_4632	Promoter
chr11	9999951	10000162	Peak_46577	CRD_4632	Intron
chr11	10038073	10038329	Peak_46578	CRD_4632	Intron
chr11	10038713	10039382	Peak_46579	CRD_4632	Intron
chr11	10066783	10067101	Peak_46580	CRD_4632	Intron
chr11	10103007	10103206	Peak_46581	CRD_4632	Intron
chr11	10107615	10107872	Peak_46582	CRD_4632	Intron
chr11	10109393	10109655	Peak_46583	CRD_4632	Intron
chr11	10125533	10126217	Peak_46584	CRD_4632	Intron
chr11	10130308	10130572	Peak_46585	CRD_4632	Intron
chr11	10130698	10131316	Peak_46586	CRD_4632	Intron
chr11	10138681	10138882	Peak_46587	CRD_4632	Intron
chr11	10139727	10139961	Peak_46588	CRD_4632	Intron
chr11	10161167	10161469	Peak_46589	CRD_4632	Intron
chr11	10162333	10163194	Peak_46590	CRD_4632	Intron
chr11	10210526	10210762	Peak_46591	CRD_4632	Intron
chr11	10234727	10235147	Peak_46592	CRD_4632	Intron
chr11	10244285	10244557	Peak_46593	CRD_4632	Intron
chr11	10256478	10256802	Peak_46594	CRD_4632	Intron
chr11	10273615	10274069	Peak_46595	CRD_4632	Promoter
chr11	10274803	10275034	Peak_46596	CRD_4632	Promoter
chr11	10280048	10280297	Peak_46597	CRD_4632	Intron
chr11	10293425	10293791	Peak_46598	CRD_4632	Promoter
chr11	10385742	10385946	Peak_46610	CRD_4633	Intron
chr11	10405632	10406554	Peak_46611	CRD_4633	Promoter
chr11	10407018	10407655	Peak_46612	CRD_4633	Promoter
chr11	10413343	10415201	Peak_46613	CRD_4633	Intron
chr11	10440823	10441531	Peak_46614	CRD_4633	Intron
chr11	10624561	10624830	Peak_46642	CRD_4633	Intron
chr11	10637518	10639057	Peak_46643	CRD_4633	Intron
chr11	10640226	10641210	Peak_46644	CRD_4633	Intron
chr11	10654139	10654621	Peak_46645	CRD_4633	Promoter
chr11	10302911	10303360	Peak_46601	CRD_4633	Promoter
chr11	10303487	10303688	Peak_46602	CRD_4633	Promoter
chr11	10303988	10304332	Peak_46603	CRD_4633	Promoter
chr11	10304887	10305191	Peak_46604	CRD_4633	Promoter
chr11	10307613	10308279	Peak_46605	CRD_4633	Promoter
chr11	10309310	10309806	Peak_46606	CRD_4633	Promoter
chr11	10314716	10315065	Peak_46607	CRD_4633	Promoter
chr11	10322825	10323582	Peak_46608	CRD_4633	Intron
chr11	10351693	10352066	Peak_46609	CRD_4633	Intron
chr11	10450079	10450459	Peak_46615	CRD_4633	Promoter
chr11	10451146	10452120	Peak_46616	CRD_4633	Promoter
chr11	10452357	10452570	Peak_46617	CRD_4633	Promoter
chr11	10455814	10456590	Peak_46618	CRD_4633	Promoter
chr11	10478755	10479201	Peak_46619	CRD_4633	Promoter
chr11	10479249	10479744	Peak_46620	CRD_4633	Promoter
chr11	10481264	10482459	Peak_46621	CRD_4633	Promoter
chr11	10512700	10512921	Peak_46623	CRD_4633	Exon
chr11	10516109	10516741	Peak_46624	CRD_4633	Promoter
chr11	10517758	10518323	Peak_46625	CRD_4633	Promoter
chr11	10522858	10523410	Peak_46626	CRD_4633	Intron
chr11	10526925	10527950	Peak_46627	CRD_4633	Intron
chr11	10538778	10539225	Peak_46628	CRD_4633	Promoter
chr11	10540354	10542010	Peak_46629	CRD_4633	Promoter
chr11	10546316	10546517	Peak_46630	CRD_4633	Intron
chr11	10552551	10552831	Peak_46631	CRD_4633	Intron
chr11	10557902	10558255	Peak_46632	CRD_4633	Exon
chr11	10572166	10573624	Peak_46633	CRD_4633	Exon
chr11	10575315	10575829	Peak_46634	CRD_4633	Exon
chr11	10586938	10587347	Peak_46635	CRD_4633	Intron
chr11	10619467	10619667	Peak_46639	CRD_4633	Intron
chr11	10619957	10620195	Peak_46640	CRD_4633	Intron
chr11	10621144	10621484	Peak_46641	CRD_4633	Intron
chr11	10599052	10599933	Peak_46636	CRD_4633	Exon
chr11	10601812	10602046	Peak_46637	CRD_4633	Intron
chr11	10602472	10602996	Peak_46638	CRD_4633	Intron
chr11	10658972	10660258	Peak_46646	CRD_4633	Intron
chr11	10660377	10660576	Peak_46647	CRD_4633	Intron
chr11	10669275	10670338	Peak_46648	CRD_4633	Intron
chr11	10674467	10675504	Peak_46649	CRD_4633	Intron
chr11	10689359	10689912	Peak_46650	CRD_4633	Intron
chr11	10709283	10709953	Peak_46651	CRD_4633	Distal_Intergenic
chr11	10726936	10728608	Peak_46652	CRD_4633	Promoter
chr11	10733813	10734082	Peak_46653	CRD_4633	Distal_Intergenic
chr11	10735446	10736524	Peak_46654	CRD_4633	Distal_Intergenic
chr11	10742867	10743215	Peak_46655	CRD_4633	Distal_Intergenic
chr11	10750343	10752079	Peak_46656	CRD_4633	Promoter
chr11	10767824	10768204	Peak_46657	CRD_4633	Promoter
chr11	10768358	10768796	Peak_46658	CRD_4633	Promoter
chr11	10770462	10770971	Peak_46659	CRD_4633	Promoter
chr11	10778338	10779194	Peak_46660	CRD_4633	Promoter
chr11	10779312	10779573	Peak_46661	CRD_4633	Exon
chr11	10795364	10796807	Peak_46662	CRD_4633	Promoter
chr11	10807781	10808093	Peak_46663	CRD_4633	Promoter
chr11	10293908	10295017	Peak_46599	CRD_4633	Promoter
chr11	10302404	10302699	Peak_46600	CRD_4633	Promoter
chr11	11505287	11505681	Peak_46764	CRD_4634	Intron
chr11	11510765	11510970	Peak_46765	CRD_4634	Intron
chr11	11517035	11517702	Peak_46766	CRD_4634	Intron
chr11	11521660	11521868	Peak_46767	CRD_4634	Intron
chr11	11522479	11522962	Peak_46768	CRD_4634	Intron
chr11	11524393	11525251	Peak_46769	CRD_4634	Intron
chr11	11527081	11527360	Peak_46770	CRD_4634	Intron
chr11	11527589	11527840	Peak_46771	CRD_4634	Intron
chr11	11530990	11531864	Peak_46772	CRD_4634	Intron
chr11	11533328	11534009	Peak_46773	CRD_4634	Intron
chr11	11534892	11535336	Peak_46774	CRD_4634	Intron
chr11	11538317	11538685	Peak_46775	CRD_4634	Intron
chr11	11547804	11548004	Peak_46778	CRD_4634	Intron
chr11	11548056	11548415	Peak_46779	CRD_4634	Intron
chr11	11554622	11555016	Peak_46780	CRD_4634	Intron
chr11	11555091	11555871	Peak_46781	CRD_4634	Intron
chr11	11561927	11562344	Peak_46782	CRD_4634	Intron
chr11	11563012	11564179	Peak_46783	CRD_4634	Intron
chr11	11567671	11568837	Peak_46784	CRD_4634	Promoter
chr11	11569931	11570455	Peak_46785	CRD_4634	Promoter
chr11	11579017	11579366	Peak_46786	CRD_4634	Intron
chr11	11580692	11581461	Peak_46787	CRD_4634	Intron
chr11	11582002	11582456	Peak_46788	CRD_4634	Intron
chr11	11588041	11588733	Peak_46789	CRD_4634	Intron
chr11	11588895	11589097	Peak_46790	CRD_4634	Intron
chr11	11589391	11590203	Peak_46791	CRD_4634	Intron
chr11	11603267	11603822	Peak_46792	CRD_4634	Intron
chr11	11604329	11604566	Peak_46793	CRD_4634	Intron
chr11	11604812	11605112	Peak_46794	CRD_4634	Intron
chr11	11607567	11607944	Peak_46795	CRD_4634	Intron
chr11	11611389	11611874	Peak_46796	CRD_4634	Intron
chr11	11615130	11615338	Peak_46797	CRD_4634	Intron
chr11	11619855	11620164	Peak_46798	CRD_4634	Promoter
chr11	11540180	11540520	Peak_46776	CRD_4634	Intron
chr11	11542160	11542524	Peak_46777	CRD_4634	Intron
chr11	11629055	11630011	Peak_46801	CRD_4635	Distal_Intergenic
chr11	11642231	11642943	Peak_46802	CRD_4635	Distal_Intergenic
chr11	11652749	11653540	Peak_46803	CRD_4635	Distal_Intergenic
chr11	11655984	11656549	Peak_46804	CRD_4635	Promoter
chr11	11620244	11621613	Peak_46799	CRD_4635	Promoter
chr11	11621673	11622313	Peak_46800	CRD_4635	Promoter
chr11	11658249	11658887	Peak_46805	CRD_4635	Promoter
chr11	11658926	11659166	Peak_46806	CRD_4635	Promoter
chr11	11659623	11659861	Peak_46807	CRD_4635	Promoter
chr11	11672548	11673454	Peak_46808	CRD_4635	Distal_Intergenic
chr11	11691761	11692171	Peak_46809	CRD_4635	Distal_Intergenic
chr11	11701074	11701433	Peak_46810	CRD_4635	Distal_Intergenic
chr11	11722397	11722879	Peak_46811	CRD_4635	Exon
chr11	11731253	11731608	Peak_46812	CRD_4635	Distal_Intergenic
chr11	11731673	11732412	Peak_46813	CRD_4635	Distal_Intergenic
chr11	11757881	11758379	Peak_46814	CRD_4635	Promoter
chr11	11769751	11770795	Peak_46815	CRD_4635	Distal_Intergenic
chr11	11786811	11787067	Peak_46816	CRD_4635	Distal_Intergenic
chr11	11787372	11788557	Peak_46817	CRD_4635	Distal_Intergenic
chr11	11798861	11799154	Peak_46818	CRD_4635	Distal_Intergenic
chr11	11807511	11808213	Peak_46819	CRD_4636	Distal_Intergenic
chr11	11808601	11808849	Peak_46820	CRD_4636	Distal_Intergenic
chr11	11840916	11842829	Peak_46821	CRD_4636	Promoter
chr11	11849336	11849558	Peak_46822	CRD_4636	Intron
chr11	11853211	11853419	Peak_46823	CRD_4636	Intron
chr11	11864453	11864744	Peak_46824	CRD_4636	Intron
chr11	11892671	11892878	Peak_46825	CRD_4636	Intron
chr11	11896503	11897144	Peak_46826	CRD_4636	Intron
chr11	11917280	11917642	Peak_46827	CRD_4636	Intron
chr11	11923719	11924157	Peak_46828	CRD_4636	Intron
chr11	11931418	11931764	Peak_46829	CRD_4636	Intron
chr11	11956138	11956378	Peak_46830	CRD_4636	Exon
chr11	11956700	11956899	Peak_46831	CRD_4636	Exon
chr11	11957972	11958303	Peak_46832	CRD_4636	Exon
chr11	11958390	11959116	Peak_46833	CRD_4636	Exon
chr11	11963758	11964664	Peak_46834	CRD_4636	Exon
chr11	11966750	11967178	Peak_46835	CRD_4636	Promoter
chr11	11968577	11968861	Peak_46836	CRD_4636	Promoter
chr11	11969771	11970177	Peak_46837	CRD_4636	Promoter
chr11	11972092	11972385	Peak_46838	CRD_4636	Intron
chr11	11973391	11974162	Peak_46839	CRD_4636	Intron
chr11	11976999	11977622	Peak_46840	CRD_4636	Promoter
chr11	11979277	11980136	Peak_46841	CRD_4636	Promoter
chr11	11982958	11983787	Peak_46842	CRD_4636	Intron
chr11	11990448	11990808	Peak_46843	CRD_4636	Intron
chr11	11992294	11992653	Peak_46844	CRD_4636	Promoter
chr11	11993697	11994239	Peak_46845	CRD_4636	Promoter
chr11	11995817	11996071	Peak_46846	CRD_4636	Promoter
chr11	11998500	11998720	Peak_46847	CRD_4636	Exon
chr11	12007268	12007573	Peak_46848	CRD_4636	Promoter
chr11	12007636	12009210	Peak_46849	CRD_4636	Promoter
chr11	12009382	12010149	Peak_46850	CRD_4636	Promoter
chr11	12017081	12017708	Peak_46851	CRD_4636	Distal_Intergenic
chr11	12020695	12021250	Peak_46852	CRD_4636	Distal_Intergenic
chr11	12031337	12031889	Peak_46853	CRD_4636	Promoter
chr11	12035946	12036163	Peak_46854	CRD_4636	Intron
chr11	12044119	12045384	Peak_46855	CRD_4636	Intron
chr11	12046476	12046742	Peak_46856	CRD_4636	Intron
chr11	12047400	12047757	Peak_46857	CRD_4636	Intron
chr11	12051232	12051784	Peak_46858	CRD_4636	Intron
chr11	12052782	12053577	Peak_46859	CRD_4636	Intron
chr11	12054124	12054335	Peak_46860	CRD_4636	Intron
chr11	12060560	12061306	Peak_46861	CRD_4636	Exon
chr11	12066556	12068454	Peak_46862	CRD_4636	Promoter
chr11	12076237	12077811	Peak_46863	CRD_4637	Distal_Intergenic
chr11	12080001	12080626	Peak_46864	CRD_4637	Distal_Intergenic
chr11	12085325	12086515	Peak_46865	CRD_4637	Promoter
chr11	12086587	12087830	Peak_46866	CRD_4637	Promoter
chr11	12088041	12088476	Peak_46867	CRD_4638	Promoter
chr11	12091908	12093014	Peak_46868	CRD_4638	Promoter
chr11	12106182	12107087	Peak_46869	CRD_4638	Intron
chr11	12109762	12110689	Peak_46870	CRD_4638	Promoter
chr11	12111457	12111937	Peak_46871	CRD_4638	Promoter
chr11	12117330	12117806	Peak_46874	CRD_4638	Promoter
chr11	12118900	12119612	Peak_46875	CRD_4638	Promoter
chr11	12119903	12120193	Peak_46876	CRD_4638	Promoter
chr11	12120664	12120874	Peak_46877	CRD_4638	Promoter
chr11	12121076	12121919	Peak_46878	CRD_4638	Promoter
chr11	12123868	12124156	Peak_46879	CRD_4638	Promoter
chr11	12131386	12132486	Peak_46880	CRD_4638	Intron
chr11	12132776	12133075	Peak_46881	CRD_4638	Intron
chr11	12137353	12137659	Peak_46882	CRD_4638	Promoter
chr11	12138181	12138968	Peak_46883	CRD_4638	Promoter
chr11	12139041	12139514	Peak_46884	CRD_4638	Promoter
chr11	12143027	12143425	Peak_46885	CRD_4638	Intron
chr11	12112772	12113063	Peak_46872	CRD_4638	Promoter
chr11	12113343	12113617	Peak_46873	CRD_4638	Promoter
chr11	12144000	12145168	Peak_46886	CRD_4639	Intron
chr11	12149290	12151335	Peak_46887	CRD_4639	Intron
chr11	12152298	12152608	Peak_46888	CRD_4639	Intron
chr11	12156830	12157588	Peak_46889	CRD_4639	Intron
chr11	12158999	12160197	Peak_46890	CRD_4639	Promoter
chr11	12360355	12360796	Peak_46932	CRD_4640	Distal_Intergenic
chr11	12361983	12362182	Peak_46933	CRD_4640	Distal_Intergenic
chr11	12372800	12372999	Peak_46934	CRD_4640	Distal_Intergenic
chr11	12373677	12373970	Peak_46935	CRD_4640	Distal_Intergenic
chr11	12376331	12377955	Peak_46936	CRD_4640	Promoter
chr11	12378034	12378330	Peak_46937	CRD_4640	Promoter
chr11	12277942	12278212	Peak_46918	CRD_4640	Promoter
chr11	12279871	12280629	Peak_46919	CRD_4640	Promoter
chr11	12281674	12282388	Peak_46920	CRD_4640	Promoter
chr11	12286839	12288144	Peak_46921	CRD_4640	Promoter
chr11	12288263	12288953	Peak_46922	CRD_4640	Promoter
chr11	12290444	12291119	Peak_46923	CRD_4640	Intron
chr11	12306997	12307196	Peak_46924	CRD_4640	Intron
chr11	12318809	12319673	Peak_46925	CRD_4640	Intron
chr11	12330886	12332061	Peak_46926	CRD_4640	Intron
chr11	12340681	12341526	Peak_46927	CRD_4640	Intron
chr11	12343433	12343869	Peak_46928	CRD_4640	Intron
chr11	12347649	12347889	Peak_46929	CRD_4640	Intron
chr11	12355818	12356333	Peak_46930	CRD_4640	Intron
chr11	12359116	12359490	Peak_46931	CRD_4640	Exon
chr11	12388174	12388431	Peak_46938	CRD_4641	Intron
chr11	12389164	12390124	Peak_46939	CRD_4641	Intron
chr11	12390337	12391254	Peak_46940	CRD_4641	Intron
chr11	12397158	12398310	Peak_46941	CRD_4641	Promoter
chr11	12409897	12411103	Peak_46942	CRD_4642	Intron
chr11	12412374	12412608	Peak_46943	CRD_4642	Intron
chr11	12418445	12418644	Peak_46944	CRD_4642	Intron
chr11	12421548	12421751	Peak_46945	CRD_4642	Intron
chr11	12433200	12434991	Peak_46946	CRD_4642	Intron
chr11	12435235	12435786	Peak_46947	CRD_4642	Intron
chr11	12440885	12441094	Peak_46948	CRD_4642	Intron
chr11	12441156	12441665	Peak_46949	CRD_4642	Intron
chr11	12441788	12442250	Peak_46950	CRD_4642	Intron
chr11	12442540	12442741	Peak_46951	CRD_4642	Intron
chr11	12457009	12457810	Peak_46952	CRD_4642	Intron
chr11	12458273	12458778	Peak_46953	CRD_4642	Intron
chr11	12459894	12460970	Peak_46954	CRD_4642	Intron
chr11	12466847	12467105	Peak_46955	CRD_4642	Intron
chr11	12473230	12473446	Peak_46956	CRD_4642	Promoter
chr11	12484047	12484253	Peak_46957	CRD_4642	Intron
chr11	12499278	12499478	Peak_46958	CRD_4642	Intron
chr11	12501093	12501326	Peak_46959	CRD_4642	Intron
chr11	12506030	12506346	Peak_46960	CRD_4642	Intron
chr11	12800007	12801028	Peak_47008	CRD_4643	Intron
chr11	12802705	12803117	Peak_47009	CRD_4643	Intron
chr11	12814108	12814368	Peak_47010	CRD_4643	Intron
chr11	12814543	12815318	Peak_47011	CRD_4643	Intron
chr11	12998922	12999249	Peak_47044	CRD_4644	Exon
chr11	13004062	13004308	Peak_47045	CRD_4644	Intron
chr11	13013831	13014100	Peak_47046	CRD_4644	Distal_Intergenic
chr11	13014494	13014840	Peak_47047	CRD_4644	Distal_Intergenic
chr11	13014953	13015209	Peak_47048	CRD_4644	Distal_Intergenic
chr11	13015900	13016233	Peak_47049	CRD_4645	Distal_Intergenic
chr11	13022107	13022416	Peak_47050	CRD_4645	Distal_Intergenic
chr11	13026459	13026885	Peak_47051	CRD_4645	Distal_Intergenic
chr11	13038622	13039395	Peak_47052	CRD_4645	Distal_Intergenic
chr11	13040001	13040210	Peak_47053	CRD_4645	Distal_Intergenic
chr11	13282004	13282249	Peak_47098	CRD_4646	Intron
chr11	13286536	13287577	Peak_47099	CRD_4646	Intron
chr11	13291763	13292194	Peak_47100	CRD_4646	Intron
chr11	13302106	13302958	Peak_47101	CRD_4646	Intron
chr11	13306376	13307152	Peak_47102	CRD_4646	Promoter
chr11	13338927	13339557	Peak_47113	CRD_4647	Intron
chr11	13339664	13339958	Peak_47114	CRD_4647	Intron
chr11	13343816	13344489	Peak_47115	CRD_4647	Intron
chr11	13347964	13348232	Peak_47116	CRD_4647	Promoter
chr11	13348325	13349488	Peak_47117	CRD_4647	Promoter
chr11	13307513	13308517	Peak_47103	CRD_4647	Promoter
chr11	13312423	13313807	Peak_47104	CRD_4647	Promoter
chr11	13315010	13315377	Peak_47105	CRD_4647	Intron
chr11	13324140	13325611	Peak_47106	CRD_4647	Intron
chr11	13326266	13326538	Peak_47107	CRD_4647	Exon
chr11	13328423	13328622	Peak_47108	CRD_4647	Intron
chr11	13330089	13331028	Peak_47109	CRD_4647	Intron
chr11	13334517	13334915	Peak_47110	CRD_4647	Intron
chr11	13336527	13336979	Peak_47111	CRD_4647	Intron
chr11	13338028	13338757	Peak_47112	CRD_4647	Intron
chr11	13349654	13349893	Peak_47118	CRD_4648	Promoter
chr11	13352599	13352831	Peak_47119	CRD_4648	Promoter
chr11	13357426	13359418	Peak_47120	CRD_4648	Promoter
chr11	13366642	13367014	Peak_47121	CRD_4648	Promoter
chr11	13367130	13367518	Peak_47122	CRD_4648	Promoter
chr11	13368065	13368872	Peak_47123	CRD_4648	Promoter
chr11	13376299	13376644	Peak_47124	CRD_4648	Promoter
chr11	13376940	13377143	Peak_47125	CRD_4648	Promoter
chr11	13384851	13385830	Peak_47126	CRD_4648	Exon
chr11	13388644	13389141	Peak_47127	CRD_4648	Exon
chr11	13389448	13389823	Peak_47128	CRD_4648	Intron
chr11	13404657	13405046	Peak_47129	CRD_4648	Intron
chr11	13406265	13406789	Peak_47130	CRD_4648	Intron
chr11	13407819	13408168	Peak_47131	CRD_4648	Intron
chr11	13419506	13419817	Peak_47132	CRD_4648	Exon
chr11	13424166	13424433	Peak_47133	CRD_4648	Intron
chr11	13424668	13425248	Peak_47134	CRD_4648	Intron
chr11	13433231	13433430	Peak_47135	CRD_4648	Intron
chr11	13439846	13440831	Peak_47136	CRD_4648	Promoter
chr11	13445771	13446027	Peak_47137	CRD_4648	Intron
chr11	14102414	14103557	Peak_47257	CRD_4649	Intron
chr11	14115619	14115965	Peak_47258	CRD_4649	Intron
chr11	14116859	14117114	Peak_47259	CRD_4649	Intron
chr11	14134631	14135012	Peak_47260	CRD_4649	Promoter
chr11	14138383	14138755	Peak_47261	CRD_4649	Intron
chr11	14297591	14297816	Peak_47298	CRD_4650	Promoter
chr11	14300445	14301398	Peak_47299	CRD_4650	Intron
chr11	14308673	14308961	Peak_47300	CRD_4650	Intron
chr11	14312536	14312776	Peak_47301	CRD_4650	Intron
chr11	14312834	14313046	Peak_47302	CRD_4650	Intron
chr11	14313351	14313975	Peak_47303	CRD_4650	Intron
chr11	14751914	14752173	Peak_47401	CRD_4651	Intron
chr11	14755673	14755949	Peak_47402	CRD_4651	Intron
chr11	14760409	14760854	Peak_47403	CRD_4651	Intron
chr11	14761548	14761896	Peak_47404	CRD_4651	Intron
chr11	14968891	14969126	Peak_47459	CRD_4652	Promoter
chr11	14969199	14969859	Peak_47460	CRD_4652	Promoter
chr11	14973462	14974220	Peak_47461	CRD_4652	Promoter
chr11	14974271	14974669	Peak_47462	CRD_4652	Promoter
chr11	14974859	14975073	Peak_47463	CRD_4652	Promoter
chr11	15073337	15075653	Peak_47487	CRD_4653	Promoter
chr11	15076046	15076258	Peak_47488	CRD_4653	Promoter
chr11	15076425	15076978	Peak_47489	CRD_4653	Promoter
chr11	15084729	15084928	Peak_47490	CRD_4653	Distal_Intergenic
chr11	15088390	15088698	Peak_47491	CRD_4653	Distal_Intergenic
chr11	15101132	15101860	Peak_47492	CRD_4653	Distal_Intergenic
chr11	15110513	15111340	Peak_47493	CRD_4653	Promoter
chr11	15111432	15111677	Peak_47494	CRD_4653	Promoter
chr11	15114941	15115305	Peak_47495	CRD_4653	Promoter
chr11	15115622	15115828	Peak_47496	CRD_4653	Promoter
chr11	15119393	15120198	Peak_47497	CRD_4653	Intron
chr11	15123637	15124459	Peak_47498	CRD_4653	Intron
chr11	15124581	15124833	Peak_47499	CRD_4653	Intron
chr11	15208632	15209177	Peak_47518	CRD_4654	Intron
chr11	15210089	15211037	Peak_47519	CRD_4654	Intron
chr11	15217965	15218230	Peak_47520	CRD_4654	Intron
chr11	15219347	15219640	Peak_47521	CRD_4654	Intron
chr11	15223151	15223375	Peak_47522	CRD_4654	Intron
chr11	15223918	15224258	Peak_47523	CRD_4654	Intron
chr11	15534143	15534589	Peak_47600	CRD_4655	Distal_Intergenic
chr11	15540798	15541028	Peak_47601	CRD_4655	Distal_Intergenic
chr11	15544335	15544747	Peak_47602	CRD_4655	Distal_Intergenic
chr11	15545169	15545685	Peak_47603	CRD_4655	Distal_Intergenic
chr11	15828186	15828590	Peak_47665	CRD_4656	Distal_Intergenic
chr11	15830307	15830561	Peak_47666	CRD_4656	Distal_Intergenic
chr11	15838790	15838995	Peak_47667	CRD_4656	Distal_Intergenic
chr11	15842407	15842756	Peak_47668	CRD_4656	Distal_Intergenic
chr11	15943279	15943574	Peak_47695	CRD_4657	Distal_Intergenic
chr11	15943785	15944319	Peak_47696	CRD_4657	Distal_Intergenic
chr11	15946839	15947103	Peak_47697	CRD_4657	Distal_Intergenic
chr11	15952190	15952584	Peak_47698	CRD_4657	Distal_Intergenic
chr11	15953380	15954092	Peak_47699	CRD_4657	Distal_Intergenic
chr11	15954664	15954870	Peak_47700	CRD_4658	Distal_Intergenic
chr11	15962380	15962617	Peak_47701	CRD_4658	Distal_Intergenic
chr11	15969377	15970397	Peak_47702	CRD_4658	Promoter
chr11	15970884	15971180	Peak_47703	CRD_4658	Promoter
chr11	15979294	15979968	Peak_47704	CRD_4658	Intron
chr11	15987495	15988107	Peak_47705	CRD_4659	Intron
chr11	15998895	15999324	Peak_47706	CRD_4659	Intron
chr11	15999945	16000338	Peak_47707	CRD_4659	Intron
chr11	16005717	16005988	Peak_47708	CRD_4659	Intron
chr11	16014352	16014599	Peak_47709	CRD_4659	Promoter
chr11	16015523	16016170	Peak_47710	CRD_4659	Promoter
chr11	16236120	16236653	Peak_47770	CRD_4660	Intron
chr11	16239029	16239791	Peak_47771	CRD_4660	Intron
chr11	16240786	16241137	Peak_47772	CRD_4660	Intron
chr11	16241630	16241997	Peak_47773	CRD_4660	Intron
chr11	16261941	16262721	Peak_47779	CRD_4661	Intron
chr11	16267495	16267710	Peak_47780	CRD_4661	Intron
chr11	16268182	16268650	Peak_47781	CRD_4661	Intron
chr11	16276492	16276795	Peak_47782	CRD_4661	Intron
chr11	16442487	16442943	Peak_47822	CRD_4662	Intron
chr11	16446521	16446804	Peak_47823	CRD_4662	Intron
chr11	16447830	16448385	Peak_47824	CRD_4662	Intron
chr11	16451848	16452132	Peak_47825	CRD_4662	Intron
chr11	16452553	16452757	Peak_47826	CRD_4662	Intron
chr11	16548314	16548749	Peak_47853	CRD_4663	Intron
chr11	16548805	16549241	Peak_47854	CRD_4663	Intron
chr11	16551936	16552605	Peak_47855	CRD_4663	Intron
chr11	16552790	16553108	Peak_47856	CRD_4663	Intron
chr11	16557299	16557531	Peak_47857	CRD_4663	Intron
chr11	16558670	16558878	Peak_47858	CRD_4663	Intron
chr11	16614316	16614539	Peak_47871	CRD_4664	Promoter
chr11	16618807	16619006	Peak_47872	CRD_4664	Intron
chr11	16620280	16620637	Peak_47873	CRD_4664	Intron
chr11	16634419	16634812	Peak_47874	CRD_4664	Intron
chr11	16655462	16655666	Peak_47875	CRD_4664	Intron
chr11	16655749	16656267	Peak_47876	CRD_4664	Intron
chr11	17150501	17151694	Peak_47979	CRD_4665	Exon
chr11	17156114	17156723	Peak_47980	CRD_4665	Intron
chr11	17159144	17159393	Peak_47981	CRD_4665	Intron
chr11	17159472	17160272	Peak_47982	CRD_4665	Intron
chr11	17160508	17160727	Peak_47983	CRD_4665	Intron
chr11	17164209	17164420	Peak_47984	CRD_4665	Intron
chr11	17569630	17571196	Peak_48062	CRD_4666	Exon
chr11	17571803	17572032	Peak_48063	CRD_4666	Intron
chr11	17572158	17572764	Peak_48064	CRD_4666	Exon
chr11	17572926	17573150	Peak_48065	CRD_4666	Exon
chr11	17584320	17584919	Peak_48066	CRD_4666	Intron
chr11	17586022	17586260	Peak_48067	CRD_4666	Intron
chr11	17598440	17598697	Peak_48068	CRD_4666	Intron
chr11	17598943	17599699	Peak_48069	CRD_4666	Exon
chr11	17600612	17601494	Peak_48070	CRD_4666	Intron
chr11	17650157	17650411	Peak_48071	CRD_4666	Distal_Intergenic
chr11	17457042	17458601	Peak_48039	CRD_4666	Promoter
chr11	17465183	17465608	Peak_48040	CRD_4666	Exon
chr11	17468163	17468482	Peak_48041	CRD_4666	Intron
chr11	17472725	17474072	Peak_48042	CRD_4666	Promoter
chr11	17476069	17476291	Peak_48043	CRD_4666	Promoter
chr11	17476491	17476900	Peak_48044	CRD_4666	Promoter
chr11	17478928	17479885	Peak_48045	CRD_4666	Promoter
chr11	17484703	17484909	Peak_48046	CRD_4666	Distal_Intergenic
chr11	17484963	17485244	Peak_48047	CRD_4666	Distal_Intergenic
chr11	17485728	17486025	Peak_48048	CRD_4666	Distal_Intergenic
chr11	17496467	17496936	Peak_48049	CRD_4666	Promoter
chr11	17497532	17497776	Peak_48050	CRD_4666	Promoter
chr11	17498066	17498282	Peak_48051	CRD_4666	Promoter
chr11	17504061	17505082	Peak_48052	CRD_4666	Promoter
chr11	17514648	17514860	Peak_48053	CRD_4666	Promoter
chr11	17528132	17528490	Peak_48054	CRD_4666	Intron
chr11	17531442	17532320	Peak_48055	CRD_4666	Promoter
chr11	17532740	17533167	Peak_48056	CRD_4666	Promoter
chr11	17534987	17535186	Peak_48057	CRD_4666	Promoter
chr11	17535565	17535810	Peak_48058	CRD_4666	Promoter
chr11	17550457	17551124	Peak_48059	CRD_4666	Promoter
chr11	17555943	17556164	Peak_48060	CRD_4666	Promoter
chr11	17564470	17564858	Peak_48061	CRD_4666	Intron
chr11	17669900	17670254	Peak_48072	CRD_4666	Distal_Intergenic
chr11	17679603	17680050	Peak_48073	CRD_4666	Distal_Intergenic
chr11	17690835	17691062	Peak_48074	CRD_4666	Distal_Intergenic
chr11	17691113	17691372	Peak_48075	CRD_4666	Distal_Intergenic
chr11	17694501	17694705	Peak_48076	CRD_4666	Promoter
chr11	17701113	17701371	Peak_48077	CRD_4666	Distal_Intergenic
chr11	17710351	17711110	Peak_48078	CRD_4666	Distal_Intergenic
chr11	17711698	17712416	Peak_48079	CRD_4666	Distal_Intergenic
chr11	17716340	17716926	Peak_48080	CRD_4666	Promoter
chr11	17722043	17722398	Peak_48081	CRD_4667	Promoter
chr11	17730572	17731621	Peak_48082	CRD_4667	Distal_Intergenic
chr11	17736605	17737069	Peak_48083	CRD_4667	Promoter
chr11	17739006	17740073	Peak_48084	CRD_4667	Promoter
chr11	17743044	17743395	Peak_48085	CRD_4667	Intron
chr11	17743820	17744415	Peak_48086	CRD_4668	Intron
chr11	17745028	17745378	Peak_48087	CRD_4668	Intron
chr11	17750461	17750782	Peak_48088	CRD_4668	Intron
chr11	17751843	17752647	Peak_48089	CRD_4668	Intron
chr11	17752983	17753554	Peak_48090	CRD_4668	Intron
chr11	18077816	18078743	Peak_48153	CRD_4668	Promoter
chr11	18078835	18079212	Peak_48154	CRD_4668	Promoter
chr11	18088096	18088450	Peak_48155	CRD_4668	Promoter
chr11	18089695	18089911	Peak_48156	CRD_4668	Promoter
chr11	18105352	18106500	Peak_48157	CRD_4668	Promoter
chr11	18115255	18116178	Peak_48158	CRD_4668	Promoter
chr11	17753657	17754025	Peak_48091	CRD_4668	Intron
chr11	17755416	17756207	Peak_48092	CRD_4668	Intron
chr11	17760007	17760642	Peak_48093	CRD_4668	Intron
chr11	17765101	17766689	Peak_48094	CRD_4668	Promoter
chr11	17775315	17776433	Peak_48095	CRD_4668	Promoter
chr11	17780968	17781934	Peak_48096	CRD_4668	Promoter
chr11	17782636	17782963	Peak_48097	CRD_4668	Exon
chr11	17792294	17792560	Peak_48098	CRD_4668	Intron
chr11	17797950	17799054	Peak_48099	CRD_4668	Intron
chr11	17801293	17801552	Peak_48100	CRD_4668	Intron
chr11	17802533	17802836	Peak_48101	CRD_4668	Intron
chr11	17803495	17804446	Peak_48102	CRD_4668	Intron
chr11	17807111	17807326	Peak_48103	CRD_4668	Intron
chr11	17810702	17811074	Peak_48104	CRD_4668	Intron
chr11	17811481	17813130	Peak_48105	CRD_4668	Intron
chr11	17813443	17813902	Peak_48106	CRD_4668	Intron
chr11	17818459	17818677	Peak_48107	CRD_4668	Intron
chr11	17818829	17819053	Peak_48108	CRD_4668	Intron
chr11	17821523	17822737	Peak_48109	CRD_4668	Intron
chr11	17827057	17828773	Peak_48110	CRD_4668	Intron
chr11	17839490	17840938	Peak_48111	CRD_4668	Intron
chr11	17845339	17845842	Peak_48112	CRD_4668	Intron
chr11	17845971	17846209	Peak_48113	CRD_4668	Intron
chr11	17846741	17847402	Peak_48114	CRD_4668	Exon
chr11	17851770	17852207	Peak_48115	CRD_4668	Intron
chr11	17852297	17852802	Peak_48116	CRD_4668	Intron
chr11	17860720	17861762	Peak_48117	CRD_4668	Promoter
chr11	17872795	17874432	Peak_48118	CRD_4668	Promoter
chr11	17889995	17890785	Peak_48119	CRD_4668	Intron
chr11	17894673	17895729	Peak_48120	CRD_4668	Intron
chr11	17906039	17907144	Peak_48121	CRD_4668	Intron
chr11	17912951	17913865	Peak_48122	CRD_4668	Intron
chr11	17915621	17915843	Peak_48123	CRD_4668	Intron
chr11	17918876	17919096	Peak_48124	CRD_4668	Intron
chr11	17919183	17919429	Peak_48125	CRD_4668	Intron
chr11	17920551	17921284	Peak_48126	CRD_4668	Intron
chr11	17921488	17921711	Peak_48127	CRD_4668	Intron
chr11	17923106	17923889	Peak_48128	CRD_4668	Intron
chr11	17927656	17928334	Peak_48129	CRD_4668	Intron
chr11	17930742	17931034	Peak_48130	CRD_4668	Intron
chr11	17934587	17934813	Peak_48131	CRD_4668	Intron
chr11	17935013	17935383	Peak_48132	CRD_4668	Intron
chr11	17936529	17936846	Peak_48133	CRD_4668	Promoter
chr11	17946434	17946891	Peak_48134	CRD_4668	Intron
chr11	17953847	17955107	Peak_48135	CRD_4668	Intron
chr11	17959646	17960931	Peak_48136	CRD_4668	Promoter
chr11	17972482	17973651	Peak_48137	CRD_4668	Intron
chr11	17974129	17974665	Peak_48138	CRD_4668	Intron
chr11	17978730	17979227	Peak_48139	CRD_4668	Intron
chr11	17979375	17980098	Peak_48140	CRD_4668	Intron
chr11	17980224	17980430	Peak_48141	CRD_4668	Intron
chr11	17985276	17986360	Peak_48142	CRD_4668	Promoter
chr11	17986417	17986635	Peak_48143	CRD_4668	Promoter
chr11	17991835	17992180	Peak_48144	CRD_4668	Intron
chr11	17992705	17993733	Peak_48145	CRD_4668	Promoter
chr11	18000964	18001653	Peak_48146	CRD_4668	Promoter
chr11	18011650	18012711	Peak_48147	CRD_4668	Promoter
chr11	18012818	18014213	Peak_48148	CRD_4668	Promoter
chr11	18056436	18056713	Peak_48149	CRD_4668	Distal_Intergenic
chr11	18062399	18062790	Peak_48150	CRD_4668	Distal_Intergenic
chr11	18070216	18070415	Peak_48151	CRD_4668	Intron
chr11	18072452	18072688	Peak_48152	CRD_4668	Intron
chr11	18139631	18140081	Peak_48159	CRD_4668	Exon
chr11	18140297	18140730	Peak_48160	CRD_4668	Exon
chr11	18154419	18154880	Peak_48161	CRD_4668	Promoter
chr11	18171391	18171999	Peak_48162	CRD_4668	Promoter
chr11	18183393	18183682	Peak_48163	CRD_4668	Intron
chr11	18183830	18184071	Peak_48164	CRD_4668	Intron
chr11	18194486	18194914	Peak_48165	CRD_4668	Promoter
chr11	18195096	18195706	Peak_48166	CRD_4668	Promoter
chr11	18205719	18205965	Peak_48167	CRD_4668	Distal_Intergenic
chr11	18219162	18219507	Peak_48168	CRD_4668	Distal_Intergenic
chr11	18230842	18231058	Peak_48169	CRD_4668	Exon
chr11	18232712	18232978	Peak_48170	CRD_4668	Intron
chr11	18235275	18235726	Peak_48171	CRD_4668	Promoter
chr11	18243791	18244122	Peak_48172	CRD_4668	Intron
chr11	18248893	18249092	Peak_48173	CRD_4668	Promoter
chr11	18249826	18250204	Peak_48174	CRD_4668	Promoter
chr11	18250369	18251532	Peak_48175	CRD_4668	Promoter
chr11	18257296	18257720	Peak_48176	CRD_4668	Distal_Intergenic
chr11	18265956	18266219	Peak_48177	CRD_4668	Promoter
chr11	18269798	18270903	Peak_48178	CRD_4668	Exon
chr11	18273110	18273365	Peak_48179	CRD_4668	Distal_Intergenic
chr11	18278908	18279412	Peak_48180	CRD_4668	Exon
chr11	18279959	18280174	Peak_48181	CRD_4668	Intron
chr11	18280332	18280837	Peak_48182	CRD_4668	Exon
chr11	18288315	18288800	Peak_48183	CRD_4668	Promoter
chr11	18298693	18298977	Peak_48184	CRD_4668	Promoter
chr11	18311807	18312451	Peak_48185	CRD_4668	Exon
chr11	18321618	18323127	Peak_48186	CRD_4668	Promoter
chr11	18329156	18329483	Peak_48187	CRD_4668	Intron
chr11	18334922	18335127	Peak_48188	CRD_4668	Promoter
chr11	18351055	18351293	Peak_48189	CRD_4668	Promoter
chr11	18364271	18365152	Peak_48190	CRD_4668	Intron
chr11	18374900	18375525	Peak_48191	CRD_4668	Distal_Intergenic
chr11	18382719	18384610	Peak_48192	CRD_4668	Distal_Intergenic
chr11	18393970	18396659	Peak_48193	CRD_4668	Promoter
chr11	18407489	18407767	Peak_48194	CRD_4668	Promoter
chr11	18408040	18408463	Peak_48195	CRD_4668	Promoter
chr11	18408581	18409453	Peak_48196	CRD_4668	Promoter
chr11	18412147	18412652	Peak_48197	CRD_4668	Promoter
chr11	18414002	18414551	Peak_48198	CRD_4668	Promoter
chr11	18414629	18414870	Peak_48199	CRD_4668	Promoter
chr11	18420499	18420709	Peak_48200	CRD_4668	Intron
chr11	18463187	18463975	Peak_48201	CRD_4668	Exon
chr11	18465760	18466274	Peak_48202	CRD_4668	Exon
chr11	18478900	18479484	Peak_48203	CRD_4668	Promoter
chr11	18487556	18487763	Peak_48204	CRD_4668	Intron
chr11	18488057	18488295	Peak_48205	CRD_4668	Promoter
chr11	18488393	18488687	Peak_48206	CRD_4668	Promoter
chr11	18731764	18732652	Peak_48228	CRD_4669	Promoter
chr11	18736322	18737595	Peak_48229	CRD_4669	Intron
chr11	18748819	18750216	Peak_48230	CRD_4669	Intron
chr11	18751004	18751414	Peak_48231	CRD_4669	Intron
chr11	18699309	18700000	Peak_48222	CRD_4669	Promoter
chr11	18704732	18706786	Peak_48223	CRD_4669	Promoter
chr11	18706860	18707183	Peak_48224	CRD_4669	Promoter
chr11	18720358	18721430	Peak_48225	CRD_4669	Intron
chr11	18723838	18724627	Peak_48226	CRD_4669	Promoter
chr11	18727702	18727942	Peak_48227	CRD_4669	Promoter
chr11	18761103	18762083	Peak_48232	CRD_4669	Intron
chr11	18763795	18764255	Peak_48233	CRD_4669	Intron
chr11	18764306	18764599	Peak_48234	CRD_4669	Intron
chr11	18768152	18769302	Peak_48235	CRD_4669	Intron
chr11	18772190	18772851	Peak_48236	CRD_4669	Intron
chr11	18776464	18776721	Peak_48237	CRD_4669	Intron
chr11	18783559	18784301	Peak_48238	CRD_4669	Intron
chr11	18785913	18786346	Peak_48239	CRD_4669	Intron
chr11	18788000	18788313	Peak_48240	CRD_4669	Intron
chr11	18790046	18790561	Peak_48241	CRD_4669	Promoter
chr11	18790896	18792933	Peak_48242	CRD_4669	Promoter
chr11	18802455	18803405	Peak_48243	CRD_4669	Distal_Intergenic
chr11	18803986	18804195	Peak_48244	CRD_4669	Distal_Intergenic
chr11	18804829	18805079	Peak_48245	CRD_4669	Distal_Intergenic
chr11	18844778	18846126	Peak_48246	CRD_4669	Distal_Intergenic
chr11	18853197	18853687	Peak_48247	CRD_4669	Distal_Intergenic
chr11	18865336	18865598	Peak_48248	CRD_4669	Promoter
chr11	18866770	18866981	Peak_48249	CRD_4669	Promoter
chr11	18867888	18868092	Peak_48250	CRD_4669	Exon
chr11	18874067	18874271	Peak_48251	CRD_4669	Promoter
chr11	18878212	18878463	Peak_48252	CRD_4669	Distal_Intergenic
chr11	18888455	18888995	Peak_48253	CRD_4669	Promoter
chr11	18890092	18890491	Peak_48254	CRD_4669	Promoter
chr11	18890561	18890966	Peak_48255	CRD_4669	Promoter
chr11	18903602	18904021	Peak_48256	CRD_4669	Distal_Intergenic
chr11	18905809	18906069	Peak_48257	CRD_4669	Distal_Intergenic
chr11	18907929	18908147	Peak_48258	CRD_4669	Exon
chr11	18911989	18912254	Peak_48259	CRD_4669	Promoter
chr11	18924255	18924493	Peak_48260	CRD_4670	Distal_Intergenic
chr11	18927378	18927806	Peak_48261	CRD_4670	Distal_Intergenic
chr11	18929263	18929895	Peak_48262	CRD_4670	Distal_Intergenic
chr11	18930188	18930413	Peak_48263	CRD_4670	Distal_Intergenic
chr11	18930547	18930763	Peak_48264	CRD_4670	Distal_Intergenic
chr11	18940763	18941424	Peak_48265	CRD_4670	Promoter
chr11	18941578	18941886	Peak_48266	CRD_4670	Promoter
chr11	19352727	19352983	Peak_48337	CRD_4671	Promoter
chr11	19353042	19353269	Peak_48338	CRD_4671	Promoter
chr11	19357032	19357453	Peak_48339	CRD_4671	Intron
chr11	19367339	19367643	Peak_48340	CRD_4671	Intron
chr11	19368769	19369548	Peak_48341	CRD_4671	Intron
chr11	19374176	19374550	Peak_48342	CRD_4671	Intron
chr11	19381858	19383290	Peak_48343	CRD_4671	Promoter
chr11	19384333	19384771	Peak_48344	CRD_4671	Exon
chr11	19388223	19388733	Peak_48345	CRD_4671	Intron
chr11	19394188	19394469	Peak_48346	CRD_4671	Intron
chr11	19399774	19400419	Peak_48347	CRD_4671	Promoter
chr11	19404575	19404775	Peak_48348	CRD_4671	Promoter
chr11	19419957	19421779	Peak_48349	CRD_4671	Intron
chr11	19422413	19422703	Peak_48350	CRD_4671	Intron
chr11	19430764	19431028	Peak_48351	CRD_4671	Intron
chr11	19431086	19431311	Peak_48352	CRD_4671	Intron
chr11	19433869	19434116	Peak_48353	CRD_4671	Intron
chr11	19435453	19435693	Peak_48354	CRD_4671	Intron
chr11	19442361	19442768	Peak_48355	CRD_4671	Intron
chr11	19448933	19449204	Peak_48356	CRD_4671	Intron
chr11	19450001	19450582	Peak_48357	CRD_4671	Intron
chr11	19450637	19451144	Peak_48358	CRD_4671	Intron
chr11	19460820	19461526	Peak_48359	CRD_4671	Intron
chr11	19465957	19466766	Peak_48360	CRD_4671	Intron
chr11	19472786	19473084	Peak_48361	CRD_4671	Intron
chr11	19474889	19475630	Peak_48362	CRD_4671	Intron
chr11	19489862	19490063	Peak_48363	CRD_4671	Intron
chr11	19498095	19498657	Peak_48364	CRD_4671	Intron
chr11	19503919	19504223	Peak_48365	CRD_4671	Promoter
chr11	19515082	19515318	Peak_48366	CRD_4671	Intron
chr11	19515678	19516398	Peak_48367	CRD_4671	Intron
chr11	19516511	19516720	Peak_48368	CRD_4671	Intron
chr11	19524182	19524840	Peak_48369	CRD_4671	Intron
chr11	19532118	19532428	Peak_48370	CRD_4671	Intron
chr11	19537788	19538362	Peak_48371	CRD_4671	Intron
chr11	19538611	19538914	Peak_48372	CRD_4671	Intron
chr11	19546379	19546660	Peak_48373	CRD_4671	Intron
chr11	19550936	19552583	Peak_48374	CRD_4671	Intron
chr11	19552643	19552894	Peak_48375	CRD_4671	Intron
chr11	19552947	19553148	Peak_48376	CRD_4671	Intron
chr11	19553741	19554094	Peak_48377	CRD_4671	Intron
chr11	19557521	19558062	Peak_48378	CRD_4671	Intron
chr11	19564041	19564905	Peak_48379	CRD_4671	Intron
chr11	19573594	19573913	Peak_48380	CRD_4671	Promoter
chr11	19577424	19578610	Peak_48381	CRD_4671	Promoter
chr11	19578677	19579456	Peak_48382	CRD_4671	Intron
chr11	19589319	19590748	Peak_48383	CRD_4671	Promoter
chr11	19595996	19596470	Peak_48384	CRD_4671	Intron
chr11	19599604	19600417	Peak_48385	CRD_4671	Intron
chr11	19602551	19602760	Peak_48386	CRD_4671	Intron
chr11	19605811	19606597	Peak_48387	CRD_4671	Intron
chr11	19608518	19608720	Peak_48388	CRD_4671	Intron
chr11	19614416	19614619	Peak_48389	CRD_4671	Intron
chr11	19615338	19616952	Peak_48390	CRD_4671	Intron
chr11	19625306	19625847	Peak_48391	CRD_4671	Intron
chr11	19631530	19632531	Peak_48392	CRD_4671	Intron
chr11	19635107	19635357	Peak_48393	CRD_4671	Intron
chr11	19639515	19640083	Peak_48394	CRD_4671	Intron
chr11	19641997	19643172	Peak_48395	CRD_4672	Intron
chr11	19651407	19652135	Peak_48396	CRD_4672	Intron
chr11	19652392	19653522	Peak_48397	CRD_4672	Intron
chr11	19658387	19659113	Peak_48398	CRD_4672	Intron
chr11	19659217	19659421	Peak_48399	CRD_4672	Intron
chr11	19664618	19665775	Peak_48400	CRD_4672	Intron
chr11	19670073	19670809	Peak_48401	CRD_4672	Intron
chr11	19670911	19671302	Peak_48402	CRD_4672	Intron
chr11	19673843	19674195	Peak_48403	CRD_4673	Intron
chr11	19676227	19677342	Peak_48404	CRD_4673	Intron
chr11	19680180	19680631	Peak_48405	CRD_4673	Intron
chr11	19688553	19690123	Peak_48406	CRD_4673	Intron
chr11	19695861	19696335	Peak_48407	CRD_4673	Intron
chr11	19711852	19713012	Peak_48410	CRD_4673	Promoter
chr11	19714032	19714257	Peak_48411	CRD_4673	Promoter
chr11	19714451	19715746	Peak_48412	CRD_4673	Promoter
chr11	19722684	19723122	Peak_48413	CRD_4673	Intron
chr11	19723722	19724253	Peak_48414	CRD_4673	Intron
chr11	19735152	19736579	Peak_48418	CRD_4673	Intron
chr11	19738110	19738613	Peak_48419	CRD_4673	Intron
chr11	19739925	19740138	Peak_48420	CRD_4673	Intron
chr11	19742506	19743063	Peak_48421	CRD_4673	Intron
chr11	19755995	19756218	Peak_48422	CRD_4673	Intron
chr11	19756306	19757486	Peak_48423	CRD_4673	Promoter
chr11	20110877	20111223	Peak_48511	CRD_4673	Intron
chr11	20111884	20113099	Peak_48512	CRD_4673	Promoter
chr11	20118843	20119124	Peak_48513	CRD_4673	Promoter
chr11	20121640	20121883	Peak_48514	CRD_4673	Promoter
chr11	20127669	20128749	Peak_48515	CRD_4673	Promoter
chr11	20131736	20132915	Peak_48516	CRD_4673	Promoter
chr11	19697621	19698241	Peak_48408	CRD_4673	Intron
chr11	19698570	19698893	Peak_48409	CRD_4673	Intron
chr11	19763264	19763831	Peak_48424	CRD_4673	Intron
chr11	19767876	19768244	Peak_48425	CRD_4673	Intron
chr11	19772383	19772736	Peak_48426	CRD_4673	Intron
chr11	19776621	19776913	Peak_48427	CRD_4673	Promoter
chr11	19777391	19778272	Peak_48428	CRD_4673	Promoter
chr11	19789657	19789909	Peak_48429	CRD_4673	Intron
chr11	19791715	19792318	Peak_48430	CRD_4673	Intron
chr11	19793275	19793590	Peak_48431	CRD_4673	Intron
chr11	19800130	19800599	Peak_48432	CRD_4673	Intron
chr11	19801170	19801598	Peak_48433	CRD_4673	Intron
chr11	19805146	19805345	Peak_48434	CRD_4673	Intron
chr11	19805404	19805617	Peak_48435	CRD_4673	Intron
chr11	19807460	19807770	Peak_48436	CRD_4673	Intron
chr11	19818543	19818757	Peak_48437	CRD_4673	Intron
chr11	19822403	19823038	Peak_48438	CRD_4673	Intron
chr11	19825247	19825764	Peak_48439	CRD_4673	Intron
chr11	19828974	19829363	Peak_48440	CRD_4673	Intron
chr11	19832104	19832635	Peak_48441	CRD_4673	Exon
chr11	19837550	19838078	Peak_48442	CRD_4673	Intron
chr11	19842397	19843011	Peak_48443	CRD_4673	Exon
chr11	19844464	19844752	Peak_48444	CRD_4673	Intron
chr11	19846571	19847297	Peak_48445	CRD_4673	Intron
chr11	19853116	19853316	Peak_48446	CRD_4673	Intron
chr11	19853752	19854292	Peak_48447	CRD_4673	Intron
chr11	19855456	19856050	Peak_48448	CRD_4673	Intron
chr11	19862215	19862508	Peak_48449	CRD_4673	Intron
chr11	19863992	19864548	Peak_48450	CRD_4673	Intron
chr11	19866026	19866367	Peak_48451	CRD_4673	Intron
chr11	19881203	19881496	Peak_48455	CRD_4673	Intron
chr11	19887583	19888107	Peak_48456	CRD_4673	Intron
chr11	19888298	19888770	Peak_48457	CRD_4673	Intron
chr11	19903426	19904297	Peak_48458	CRD_4673	Intron
chr11	19905288	19905592	Peak_48459	CRD_4673	Intron
chr11	19910983	19911510	Peak_48460	CRD_4673	Intron
chr11	19912141	19912483	Peak_48461	CRD_4673	Intron
chr11	19912536	19913152	Peak_48462	CRD_4673	Intron
chr11	19913275	19914178	Peak_48463	CRD_4673	Intron
chr11	19918884	19919724	Peak_48464	CRD_4673	Intron
chr11	19930801	19932324	Peak_48465	CRD_4673	Promoter
chr11	19934811	19935315	Peak_48466	CRD_4673	Intron
chr11	19938277	19938550	Peak_48467	CRD_4673	Intron
chr11	19940718	19941608	Peak_48468	CRD_4673	Intron
chr11	19947554	19947851	Peak_48469	CRD_4673	Intron
chr11	19866443	19867010	Peak_48452	CRD_4673	Intron
chr11	19873692	19874354	Peak_48453	CRD_4673	Intron
chr11	19879336	19879671	Peak_48454	CRD_4673	Intron
chr11	19951577	19951847	Peak_48470	CRD_4673	Intron
chr11	19952936	19954448	Peak_48471	CRD_4673	Intron
chr11	19957394	19958202	Peak_48472	CRD_4673	Intron
chr11	19959481	19959924	Peak_48473	CRD_4673	Intron
chr11	19963286	19964814	Peak_48474	CRD_4673	Intron
chr11	19975468	19975959	Peak_48475	CRD_4673	Intron
chr11	19976040	19976721	Peak_48476	CRD_4673	Intron
chr11	19978940	19979756	Peak_48477	CRD_4673	Promoter
chr11	19983127	19983335	Peak_48478	CRD_4673	Promoter
chr11	19988579	19989120	Peak_48479	CRD_4673	Intron
chr11	19989190	19989412	Peak_48480	CRD_4673	Intron
chr11	19995172	19995411	Peak_48481	CRD_4673	Intron
chr11	19997689	19998101	Peak_48482	CRD_4673	Intron
chr11	20000382	20001118	Peak_48483	CRD_4673	Intron
chr11	20007746	20007946	Peak_48484	CRD_4673	Intron
chr11	20008211	20009208	Peak_48485	CRD_4673	Intron
chr11	20015120	20015610	Peak_48486	CRD_4673	Intron
chr11	20015669	20015981	Peak_48487	CRD_4673	Intron
chr11	20016200	20016400	Peak_48488	CRD_4673	Intron
chr11	20025686	20026049	Peak_48489	CRD_4673	Promoter
chr11	20027403	20027969	Peak_48490	CRD_4673	Promoter
chr11	20032682	20033632	Peak_48491	CRD_4673	Intron
chr11	20033814	20034121	Peak_48492	CRD_4673	Intron
chr11	20035529	20036099	Peak_48493	CRD_4673	Exon
chr11	20038466	20038856	Peak_48494	CRD_4673	Intron
chr11	20042318	20043770	Peak_48495	CRD_4673	Intron
chr11	20048389	20048645	Peak_48496	CRD_4673	Promoter
chr11	20048740	20050119	Peak_48497	CRD_4673	Promoter
chr11	20055226	20056329	Peak_48498	CRD_4673	Exon
chr11	20065465	20065699	Peak_48499	CRD_4673	Intron
chr11	20073987	20074780	Peak_48500	CRD_4673	Intron
chr11	20079618	20080406	Peak_48501	CRD_4673	Exon
chr11	20082104	20082480	Peak_48502	CRD_4673	Intron
chr11	20082553	20082937	Peak_48503	CRD_4673	Exon
chr11	20087082	20087908	Peak_48504	CRD_4673	Intron
chr11	20088417	20089091	Peak_48505	CRD_4673	Intron
chr11	20090780	20091379	Peak_48506	CRD_4673	Exon
chr11	20097152	20098489	Peak_48507	CRD_4673	Exon
chr11	20098583	20098855	Peak_48508	CRD_4673	Intron
chr11	20102534	20103019	Peak_48509	CRD_4673	Promoter
chr11	20104913	20105987	Peak_48510	CRD_4673	Promoter
chr11	19727166	19727639	Peak_48415	CRD_4673	Intron
chr11	19728348	19728844	Peak_48416	CRD_4673	Intron
chr11	19728925	19729519	Peak_48417	CRD_4673	Intron
chr11	20353883	20354634	Peak_48551	CRD_4674	Distal_Intergenic
chr11	20355065	20355618	Peak_48552	CRD_4674	Distal_Intergenic
chr11	20363157	20363892	Peak_48553	CRD_4674	Promoter
chr11	20363944	20364973	Peak_48554	CRD_4674	Promoter
chr11	20647231	20647487	Peak_48615	CRD_4675	Intron
chr11	20647829	20648748	Peak_48616	CRD_4675	Intron
chr11	20654041	20654394	Peak_48617	CRD_4675	Intron
chr11	20657574	20657921	Peak_48618	CRD_4675	Exon
chr11	20659876	20660152	Peak_48619	CRD_4675	Distal_Intergenic
chr11	20661002	20661253	Peak_48620	CRD_4675	Distal_Intergenic
chr11	20668699	20669165	Peak_48621	CRD_4676	Promoter
chr11	20669553	20669984	Peak_48622	CRD_4676	Promoter
chr11	20670102	20671487	Peak_48623	CRD_4676	Promoter
chr11	20671562	20672279	Peak_48624	CRD_4676	Promoter
chr11	20764041	20764252	Peak_48646	CRD_4677	Intron
chr11	20769187	20770030	Peak_48647	CRD_4677	Promoter
chr11	20770388	20770601	Peak_48648	CRD_4677	Promoter
chr11	20771411	20771888	Peak_48649	CRD_4677	Promoter
chr11	20785678	20785945	Peak_48652	CRD_4678	Promoter
chr11	20787793	20788510	Peak_48653	CRD_4678	Intron
chr11	20791287	20792013	Peak_48654	CRD_4678	Intron
chr11	20792075	20792276	Peak_48655	CRD_4678	Intron
chr11	20827649	20828040	Peak_48666	CRD_4679	Intron
chr11	20829185	20829385	Peak_48667	CRD_4679	Intron
chr11	20838501	20838744	Peak_48668	CRD_4679	Intron
chr11	20839401	20839812	Peak_48669	CRD_4679	Intron
chr11	20840366	20840586	Peak_48670	CRD_4679	Intron
chr11	21166484	21166729	Peak_48754	CRD_4680	Intron
chr11	21172609	21173873	Peak_48755	CRD_4680	Promoter
chr11	21174293	21174839	Peak_48756	CRD_4680	Intron
chr11	21181749	21182444	Peak_48757	CRD_4680	Intron
chr11	21227673	21227962	Peak_48770	CRD_4681	Intron
chr11	21230680	21230879	Peak_48771	CRD_4681	Intron
chr11	21231000	21231217	Peak_48772	CRD_4681	Intron
chr11	21234381	21234603	Peak_48773	CRD_4681	Intron
chr11	21237137	21237395	Peak_48774	CRD_4681	Intron
chr11	21241244	21241443	Peak_48775	CRD_4681	Intron
chr11	21370771	21371296	Peak_48809	CRD_4682	Exon
chr11	21373724	21374096	Peak_48810	CRD_4682	Intron
chr11	21374156	21374396	Peak_48811	CRD_4682	Intron
chr11	21379791	21380964	Peak_48812	CRD_4682	Promoter
chr11	21381587	21382125	Peak_48813	CRD_4682	Promoter
chr11	21388760	21389010	Peak_48814	CRD_4683	Intron
chr11	21389286	21389569	Peak_48815	CRD_4683	Intron
chr11	21392121	21392407	Peak_48816	CRD_4683	Intron
chr11	21398287	21398487	Peak_48817	CRD_4683	Intron
chr11	21400560	21401399	Peak_48818	CRD_4683	Intron
chr11	21401494	21401727	Peak_48819	CRD_4683	Intron
chr11	22293750	22293981	Peak_49034	CRD_4684	Intron
chr11	22294797	22295236	Peak_49035	CRD_4684	Intron
chr11	22296457	22297048	Peak_49036	CRD_4684	Intron
chr11	22301053	22301426	Peak_49037	CRD_4684	Intron
chr11	22670860	22671158	Peak_49129	CRD_4685	Promoter
chr11	22675252	22675515	Peak_49130	CRD_4685	Promoter
chr11	22680106	22680984	Peak_49131	CRD_4685	Intron
chr11	22685947	22686208	Peak_49132	CRD_4685	Promoter
chr11	22787395	22788132	Peak_49155	CRD_4686	Intron
chr11	22795018	22795226	Peak_49156	CRD_4686	Intron
chr11	22795638	22796256	Peak_49157	CRD_4686	Intron
chr11	22805027	22805539	Peak_49158	CRD_4686	Intron
chr11	22811541	22812694	Peak_49159	CRD_4686	Exon
chr11	22977508	22977995	Peak_49203	CRD_4687	Distal_Intergenic
chr11	22980883	22981348	Peak_49204	CRD_4687	Distal_Intergenic
chr11	22984419	22984631	Peak_49205	CRD_4687	Distal_Intergenic
chr11	22986051	22986500	Peak_49206	CRD_4687	Distal_Intergenic
chr11	23145512	23146015	Peak_49243	CRD_4688	Distal_Intergenic
chr11	23146137	23146484	Peak_49244	CRD_4688	Distal_Intergenic
chr11	23151287	23151486	Peak_49245	CRD_4688	Distal_Intergenic
chr11	23153217	23153450	Peak_49246	CRD_4688	Distal_Intergenic
chr11	23154329	23154530	Peak_49247	CRD_4688	Distal_Intergenic
chr11	23156007	23156536	Peak_49248	CRD_4689	Distal_Intergenic
chr11	23160250	23160617	Peak_49249	CRD_4689	Distal_Intergenic
chr11	23161532	23161818	Peak_49250	CRD_4689	Distal_Intergenic
chr11	23168085	23168844	Peak_49251	CRD_4689	Promoter
chr11	23172545	23173858	Peak_49252	CRD_4689	Intron
chr11	23644944	23645294	Peak_49398	CRD_4690	Distal_Intergenic
chr11	23649401	23649719	Peak_49399	CRD_4690	Distal_Intergenic
chr11	23652008	23652208	Peak_49400	CRD_4690	Distal_Intergenic
chr11	23656993	23657362	Peak_49401	CRD_4690	Distal_Intergenic
chr11	23659441	23659640	Peak_49402	CRD_4691	Distal_Intergenic
chr11	23660310	23661031	Peak_49403	CRD_4691	Distal_Intergenic
chr11	23662317	23662554	Peak_49404	CRD_4691	Distal_Intergenic
chr11	23667722	23668119	Peak_49405	CRD_4691	Distal_Intergenic
chr11	24384362	24384576	Peak_49605	CRD_4692	Distal_Intergenic
chr11	24386560	24386943	Peak_49606	CRD_4692	Distal_Intergenic
chr11	24389896	24390375	Peak_49607	CRD_4692	Distal_Intergenic
chr11	24391200	24391419	Peak_49608	CRD_4692	Distal_Intergenic
chr11	24801765	24802496	Peak_49715	CRD_4693	Intron
chr11	24806985	24807234	Peak_49716	CRD_4693	Intron
chr11	24808902	24809626	Peak_49717	CRD_4693	Intron
chr11	24819556	24819894	Peak_49718	CRD_4693	Intron
chr11	24819974	24820589	Peak_49719	CRD_4693	Intron
chr11	25455182	25455899	Peak_49885	CRD_4694	Distal_Intergenic
chr11	25456415	25456852	Peak_49886	CRD_4694	Distal_Intergenic
chr11	25458568	25458899	Peak_49887	CRD_4694	Distal_Intergenic
chr11	25462984	25463241	Peak_49888	CRD_4694	Distal_Intergenic
chr11	25464009	25464460	Peak_49889	CRD_4694	Distal_Intergenic
chr11	25575462	25575663	Peak_49918	CRD_4695	Distal_Intergenic
chr11	25576355	25576561	Peak_49919	CRD_4695	Distal_Intergenic
chr11	25583747	25584275	Peak_49920	CRD_4695	Distal_Intergenic
chr11	25584474	25584793	Peak_49921	CRD_4695	Distal_Intergenic
chr11	25683260	25683606	Peak_49948	CRD_4696	Distal_Intergenic
chr11	25684370	25684588	Peak_49949	CRD_4696	Distal_Intergenic
chr11	25688368	25688605	Peak_49950	CRD_4696	Distal_Intergenic
chr11	25688660	25688920	Peak_49951	CRD_4696	Distal_Intergenic
chr11	25689097	25689478	Peak_49952	CRD_4696	Distal_Intergenic
chr11	25690049	25690365	Peak_49953	CRD_4696	Distal_Intergenic
chr11	25691399	25691943	Peak_49954	CRD_4696	Distal_Intergenic
chr11	25976039	25976242	Peak_50040	CRD_4697	Distal_Intergenic
chr11	25981338	25982389	Peak_50041	CRD_4697	Distal_Intergenic
chr11	25987641	25988088	Peak_50042	CRD_4697	Distal_Intergenic
chr11	25993513	25993848	Peak_50043	CRD_4697	Distal_Intergenic
chr11	26054239	26054438	Peak_50063	CRD_4698	Distal_Intergenic
chr11	26059270	26059600	Peak_50064	CRD_4698	Distal_Intergenic
chr11	26059707	26060044	Peak_50065	CRD_4698	Distal_Intergenic
chr11	26065218	26065417	Peak_50066	CRD_4698	Distal_Intergenic
chr11	26250834	26251087	Peak_50121	CRD_4699	Distal_Intergenic
chr11	26251520	26252089	Peak_50122	CRD_4699	Distal_Intergenic
chr11	26257399	26257660	Peak_50123	CRD_4699	Distal_Intergenic
chr11	26265363	26265648	Peak_50124	CRD_4699	Distal_Intergenic
chr11	26268352	26268823	Peak_50125	CRD_4699	Distal_Intergenic
chr11	26269054	26269278	Peak_50126	CRD_4699	Distal_Intergenic
chr11	26274220	26274652	Peak_50127	CRD_4699	Distal_Intergenic
chr11	26276500	26276761	Peak_50128	CRD_4699	Distal_Intergenic
chr11	26276822	26277736	Peak_50129	CRD_4699	Distal_Intergenic
chr11	26283914	26285186	Peak_50130	CRD_4699	Promoter
chr11	26286540	26286782	Peak_50131	CRD_4699	Promoter
chr11	26297232	26298065	Peak_50132	CRD_4699	Distal_Intergenic
chr11	26299534	26300281	Peak_50133	CRD_4699	Distal_Intergenic
chr11	26313949	26314212	Peak_50134	CRD_4699	Intron
chr11	26319905	26320793	Peak_50135	CRD_4699	Intron
chr11	26329316	26329520	Peak_50136	CRD_4699	Promoter
chr11	26331622	26332819	Peak_50137	CRD_4699	Promoter
chr11	26333866	26334260	Peak_50138	CRD_4699	Promoter
chr11	26336052	26336299	Peak_50139	CRD_4699	Intron
chr11	26343469	26343696	Peak_50140	CRD_4699	Intron
chr11	26344312	26345001	Peak_50141	CRD_4699	Intron
chr11	26346608	26346997	Peak_50142	CRD_4699	Intron
chr11	26347154	26347380	Peak_50143	CRD_4699	Intron
chr11	26352968	26353788	Peak_50144	CRD_4699	Intron
chr11	26357393	26357595	Peak_50145	CRD_4699	Intron
chr11	26359095	26359677	Peak_50146	CRD_4700	Intron
chr11	26360255	26360730	Peak_50147	CRD_4700	Intron
chr11	26361891	26362099	Peak_50148	CRD_4700	Intron
chr11	26368945	26369247	Peak_50149	CRD_4700	Intron
chr11	26444905	26445419	Peak_50171	CRD_4701	Intron
chr11	26448348	26448547	Peak_50172	CRD_4701	Intron
chr11	26457414	26457971	Peak_50173	CRD_4701	Intron
chr11	26458043	26458597	Peak_50174	CRD_4701	Intron
chr11	26459038	26459284	Peak_50175	CRD_4701	Intron
chr11	26459616	26459815	Peak_50176	CRD_4701	Intron
chr11	26850049	26850773	Peak_50278	CRD_4702	Distal_Intergenic
chr11	26851372	26851642	Peak_50279	CRD_4702	Distal_Intergenic
chr11	26851751	26852496	Peak_50280	CRD_4702	Distal_Intergenic
chr11	26852955	26853341	Peak_50281	CRD_4702	Distal_Intergenic
chr11	26859720	26861084	Peak_50282	CRD_4702	Distal_Intergenic
chr11	26862872	26863094	Peak_50283	CRD_4703	Distal_Intergenic
chr11	26867327	26867529	Peak_50284	CRD_4703	Distal_Intergenic
chr11	26871282	26871490	Peak_50285	CRD_4703	Distal_Intergenic
chr11	26890628	26891059	Peak_50286	CRD_4703	Distal_Intergenic
chr11	26930917	26931695	Peak_50297	CRD_4704	Distal_Intergenic
chr11	26934577	26934805	Peak_50298	CRD_4704	Distal_Intergenic
chr11	26937410	26937937	Peak_50299	CRD_4704	Distal_Intergenic
chr11	26942894	26944187	Peak_50300	CRD_4704	Distal_Intergenic
chr11	26954108	26954721	Peak_50301	CRD_4704	Distal_Intergenic
chr11	26993898	26995994	Peak_50312	CRD_4705	Promoter
chr11	26996138	26996524	Peak_50313	CRD_4705	Promoter
chr11	27001017	27001667	Peak_50314	CRD_4705	Distal_Intergenic
chr11	27012099	27012858	Peak_50315	CRD_4705	Distal_Intergenic
chr11	27013753	27014944	Peak_50316	CRD_4705	Distal_Intergenic
chr11	27213143	27213834	Peak_50374	CRD_4706	Intron
chr11	27215722	27215928	Peak_50375	CRD_4706	Promoter
chr11	27216002	27216880	Peak_50376	CRD_4706	Promoter
chr11	27218600	27219467	Peak_50377	CRD_4706	Promoter
chr11	27328629	27329847	Peak_50405	CRD_4707	Exon
chr11	27338725	27338940	Peak_50406	CRD_4707	Exon
chr11	27340469	27340825	Peak_50407	CRD_4707	Exon
chr11	27340849	27341104	Peak_50408	CRD_4707	Intron
chr11	27347888	27348574	Peak_50409	CRD_4707	Promoter
chr11	27350503	27350908	Peak_50410	CRD_4707	Promoter
chr11	27351371	27351573	Peak_50411	CRD_4708	Promoter
chr11	27352421	27352671	Peak_50412	CRD_4708	Promoter
chr11	27354080	27354280	Peak_50413	CRD_4708	Intron
chr11	27357465	27357912	Peak_50414	CRD_4708	Exon
chr11	27358041	27358252	Peak_50415	CRD_4708	Intron
chr11	27485762	27486293	Peak_50447	CRD_4709	Promoter
chr11	27486419	27486619	Peak_50448	CRD_4709	Promoter
chr11	27487272	27487542	Peak_50449	CRD_4709	Distal_Intergenic
chr11	27487648	27488012	Peak_50450	CRD_4709	Distal_Intergenic
chr11	27660326	27660966	Peak_50501	CRD_4710	Promoter
chr11	27671435	27671784	Peak_50502	CRD_4710	Intron
chr11	27677562	27677790	Peak_50503	CRD_4710	Exon
chr11	27681812	27682214	Peak_50504	CRD_4710	Intron
chr11	27694978	27695275	Peak_50505	CRD_4710	Intron
chr11	27698822	27699776	Peak_50506	CRD_4710	Promoter
chr11	27700882	27701311	Peak_50507	CRD_4710	Promoter
chr11	27701458	27701892	Peak_50508	CRD_4710	Promoter
chr11	27703387	27703807	Peak_50509	CRD_4710	Promoter
chr11	27717371	27717612	Peak_50510	CRD_4710	Promoter
chr11	28296559	28297107	Peak_50671	CRD_4711	Exon
chr11	28297215	28297563	Peak_50672	CRD_4711	Intron
chr11	28299719	28300401	Peak_50673	CRD_4711	Intron
chr11	28300591	28300848	Peak_50674	CRD_4711	Intron
chr11	28378871	28379123	Peak_50699	CRD_4712	Intron
chr11	28381367	28381631	Peak_50700	CRD_4712	Intron
chr11	28386249	28386497	Peak_50701	CRD_4712	Intron
chr11	28387347	28388826	Peak_50702	CRD_4712	Intron
chr11	28392288	28393762	Peak_50703	CRD_4712	Intron
chr11	28398922	28399122	Peak_50704	CRD_4712	Exon
chr11	28399182	28400820	Peak_50705	CRD_4712	Intron
chr11	28401177	28401697	Peak_50706	CRD_4712	Intron
chr11	28412863	28413234	Peak_50707	CRD_4712	Intron
chr11	28413592	28414196	Peak_50708	CRD_4713	Intron
chr11	28414858	28415391	Peak_50709	CRD_4713	Intron
chr11	28415996	28416412	Peak_50710	CRD_4713	Intron
chr11	28422409	28422763	Peak_50711	CRD_4713	Intron
chr11	28423960	28424184	Peak_50712	CRD_4713	Intron
chr11	28424714	28425086	Peak_50713	CRD_4713	Intron
chr11	28907334	28907578	Peak_50846	CRD_4714	Intron
chr11	28907865	28908160	Peak_50847	CRD_4714	Intron
chr11	28917547	28917746	Peak_50848	CRD_4714	Intron
chr11	28918762	28919760	Peak_50849	CRD_4714	Intron
chr11	28926455	28926676	Peak_50850	CRD_4714	Intron
chr11	28901374	28901830	Peak_50844	CRD_4714	Promoter
chr11	28906372	28907129	Peak_50845	CRD_4714	Intron
chr11	28929225	28929549	Peak_50851	CRD_4715	Intron
chr11	28934683	28934974	Peak_50852	CRD_4715	Intron
chr11	28940587	28940967	Peak_50853	CRD_4715	Intron
chr11	28942568	28942828	Peak_50854	CRD_4715	Intron
chr11	28942917	28943117	Peak_50855	CRD_4715	Intron
chr11	28946726	28947175	Peak_50856	CRD_4715	Intron
chr11	28948386	28949096	Peak_50857	CRD_4715	Intron
chr11	28949536	28949875	Peak_50858	CRD_4715	Intron
chr11	28957297	28958248	Peak_50859	CRD_4715	Intron
chr11	28963056	28963478	Peak_50860	CRD_4715	Intron
chr11	28963569	28963913	Peak_50861	CRD_4715	Intron
chr11	28966756	28966955	Peak_50862	CRD_4715	Intron
chr11	28969228	28969846	Peak_50863	CRD_4715	Intron
chr11	28969979	28970338	Peak_50864	CRD_4715	Intron
chr11	28974605	28974897	Peak_50865	CRD_4715	Intron
chr11	28975085	28975285	Peak_50866	CRD_4715	Intron
chr11	28980559	28980988	Peak_50867	CRD_4715	Intron
chr11	28982042	28982331	Peak_50868	CRD_4715	Intron
chr11	28984625	28985048	Peak_50869	CRD_4715	Promoter
chr11	28991835	28992185	Peak_50870	CRD_4715	Intron
chr11	28993481	28993804	Peak_50871	CRD_4715	Intron
chr11	28996931	28997428	Peak_50872	CRD_4715	Intron
chr11	28999024	28999621	Peak_50873	CRD_4715	Intron
chr11	29008236	29008574	Peak_50874	CRD_4715	Intron
chr11	29493067	29493635	Peak_51012	CRD_4716	Intron
chr11	29497229	29497432	Peak_51013	CRD_4716	Intron
chr11	29498395	29498703	Peak_51014	CRD_4716	Intron
chr11	29501007	29501226	Peak_51015	CRD_4716	Intron
chr11	29789973	29790270	Peak_51092	CRD_4717	Intron
chr11	29790641	29791078	Peak_51093	CRD_4717	Intron
chr11	29791311	29792323	Peak_51094	CRD_4717	Intron
chr11	29800549	29800972	Peak_51095	CRD_4717	Intron
chr11	29801565	29802498	Peak_51096	CRD_4717	Intron
chr11	30287631	30288172	Peak_51216	CRD_4718	Distal_Intergenic
chr11	30294015	30294562	Peak_51217	CRD_4718	Distal_Intergenic
chr11	30301336	30301951	Peak_51218	CRD_4718	Distal_Intergenic
chr11	30304360	30304777	Peak_51219	CRD_4718	Distal_Intergenic
chr11	30313794	30314007	Peak_51220	CRD_4719	Distal_Intergenic
chr11	30314505	30314967	Peak_51221	CRD_4719	Distal_Intergenic
chr11	30315587	30315793	Peak_51222	CRD_4719	Distal_Intergenic
chr11	30320872	30321685	Peak_51223	CRD_4719	Promoter
chr11	30322228	30323612	Peak_51224	CRD_4719	Promoter
chr11	30326185	30326746	Peak_51225	CRD_4719	Promoter
chr11	30328910	30329134	Peak_51226	CRD_4720	Promoter
chr11	30329185	30329584	Peak_51227	CRD_4720	Promoter
chr11	30333289	30333737	Peak_51228	CRD_4720	Promoter
chr11	30340002	30340929	Peak_51229	CRD_4720	Distal_Intergenic
chr11	31240337	31240939	Peak_51449	CRD_4721	Promoter
chr11	31242604	31242934	Peak_51450	CRD_4721	Promoter
chr11	31246598	31246819	Peak_51451	CRD_4721	Intron
chr11	31247232	31247437	Peak_51452	CRD_4721	Intron
chr11	31253159	31253406	Peak_51453	CRD_4721	Intron
chr11	31461385	31461817	Peak_51510	CRD_4722	Intron
chr11	31462807	31463028	Peak_51511	CRD_4722	Intron
chr11	31469677	31469883	Peak_51512	CRD_4722	Exon
chr11	31469953	31470318	Peak_51513	CRD_4722	Intron
chr11	31580321	31580520	Peak_51539	CRD_4723	Intron
chr11	31581700	31582097	Peak_51540	CRD_4723	Intron
chr11	31582665	31583166	Peak_51541	CRD_4723	Intron
chr11	31587579	31588260	Peak_51542	CRD_4723	Intron
chr11	31605580	31605977	Peak_51546	CRD_4724	Promoter
chr11	31613476	31613685	Peak_51547	CRD_4724	Intron
chr11	31621503	31622103	Peak_51548	CRD_4724	Intron
chr11	31624198	31624580	Peak_51549	CRD_4724	Intron
chr11	31625686	31625917	Peak_51550	CRD_4724	Intron
chr11	31626054	31626343	Peak_51551	CRD_4724	Intron
chr11	31627259	31627520	Peak_51552	CRD_4724	Intron
chr11	31628174	31628447	Peak_51553	CRD_4724	Exon
chr11	31634640	31635065	Peak_51554	CRD_4724	Intron
chr11	31636980	31637195	Peak_51555	CRD_4724	Intron
chr11	31638047	31638246	Peak_51556	CRD_4724	Intron
chr11	31646287	31646778	Peak_51557	CRD_4724	Promoter
chr11	31655469	31655926	Peak_51558	CRD_4724	Intron
chr11	31656137	31656393	Peak_51559	CRD_4724	Intron
chr11	31656642	31657442	Peak_51560	CRD_4724	Intron
chr11	31662019	31662227	Peak_51561	CRD_4724	Intron
chr11	31667498	31667920	Peak_51562	CRD_4724	Intron
chr11	31668167	31668366	Peak_51563	CRD_4724	Intron
chr11	31683285	31683525	Peak_51564	CRD_4724	Intron
chr11	31683590	31683789	Peak_51565	CRD_4724	Intron
chr11	31689402	31690589	Peak_51566	CRD_4724	Exon
chr11	31696494	31696726	Peak_51567	CRD_4724	Intron
chr11	31697897	31698231	Peak_51568	CRD_4724	Intron
chr11	31698390	31699534	Peak_51569	CRD_4724	Intron
chr11	31703892	31704091	Peak_51570	CRD_4724	Intron
chr11	31712946	31713196	Peak_51571	CRD_4724	Intron
chr11	31720382	31721538	Peak_51572	CRD_4724	Intron
chr11	31738925	31739377	Peak_51573	CRD_4724	Intron
chr11	31739454	31739653	Peak_51574	CRD_4724	Intron
chr11	31747243	31748320	Peak_51575	CRD_4724	Intron
chr11	31748819	31749018	Peak_51576	CRD_4724	Intron
chr11	32210488	32210962	Peak_51667	CRD_4725	Intron
chr11	32213271	32213574	Peak_51668	CRD_4725	Intron
chr11	32218669	32219014	Peak_51669	CRD_4725	Intron
chr11	32219241	32219630	Peak_51670	CRD_4725	Intron
chr11	32872457	32872685	Peak_51820	CRD_4726	Distal_Intergenic
chr11	32872993	32873363	Peak_51821	CRD_4726	Distal_Intergenic
chr11	32884852	32885275	Peak_51822	CRD_4726	Distal_Intergenic
chr11	32891896	32892962	Peak_51823	CRD_4726	Promoter
chr11	33146227	33146527	Peak_51878	CRD_4727	Intron
chr11	33148029	33148497	Peak_51879	CRD_4727	Intron
chr11	33150570	33150939	Peak_51880	CRD_4727	Intron
chr11	33160186	33160537	Peak_51881	CRD_4727	Promoter
chr11	33160959	33161992	Peak_51882	CRD_4727	Promoter
chr11	33351562	33351942	Peak_51906	CRD_4728	Exon
chr11	33352038	33352265	Peak_51907	CRD_4728	Exon
chr11	33353133	33353411	Peak_51908	CRD_4728	Exon
chr11	33357650	33358932	Peak_51909	CRD_4728	Distal_Intergenic
chr11	33475966	33476330	Peak_51942	CRD_4729	Intron
chr11	33477702	33477968	Peak_51943	CRD_4729	Intron
chr11	33478062	33478664	Peak_51944	CRD_4729	Intron
chr11	33480227	33480441	Peak_51945	CRD_4729	Intron
chr11	33480597	33481017	Peak_51946	CRD_4729	Intron
chr11	33490485	33490694	Peak_51947	CRD_4729	Intron
chr11	33634275	33635739	Peak_51986	CRD_4729	Intron
chr11	33640792	33641277	Peak_51987	CRD_4729	Intron
chr11	33644651	33645681	Peak_51988	CRD_4729	Intron
chr11	33652078	33653535	Peak_51989	CRD_4729	Intron
chr11	33658389	33659128	Peak_51990	CRD_4729	Exon
chr11	33402104	33402552	Peak_51922	CRD_4729	Promoter
chr11	33411638	33411977	Peak_51923	CRD_4729	Intron
chr11	33412321	33413009	Peak_51924	CRD_4729	Intron
chr11	33424602	33425053	Peak_51925	CRD_4729	Intron
chr11	33425105	33425588	Peak_51926	CRD_4729	Intron
chr11	33430268	33430904	Peak_51927	CRD_4729	Intron
chr11	33435218	33435582	Peak_51928	CRD_4729	Intron
chr11	33437597	33437805	Peak_51929	CRD_4729	Intron
chr11	33439098	33439298	Peak_51930	CRD_4729	Intron
chr11	33444768	33446305	Peak_51931	CRD_4729	Intron
chr11	33448409	33448660	Peak_51932	CRD_4729	Promoter
chr11	33452500	33453583	Peak_51933	CRD_4729	Promoter
chr11	33458795	33459177	Peak_51934	CRD_4729	Intron
chr11	33461231	33462122	Peak_51935	CRD_4729	Intron
chr11	33464040	33464880	Peak_51936	CRD_4729	Intron
chr11	33467567	33468558	Peak_51937	CRD_4729	Intron
chr11	33471749	33471948	Peak_51938	CRD_4729	Intron
chr11	33473941	33474231	Peak_51939	CRD_4729	Intron
chr11	33474331	33474536	Peak_51940	CRD_4729	Intron
chr11	33474910	33475336	Peak_51941	CRD_4729	Intron
chr11	33490753	33491414	Peak_51948	CRD_4729	Intron
chr11	33492470	33493312	Peak_51949	CRD_4729	Intron
chr11	33494280	33494776	Peak_51950	CRD_4729	Intron
chr11	33501967	33502386	Peak_51951	CRD_4729	Intron
chr11	33504947	33505506	Peak_51952	CRD_4729	Intron
chr11	33508002	33508356	Peak_51953	CRD_4729	Intron
chr11	33509727	33510185	Peak_51954	CRD_4729	Intron
chr11	33510929	33511437	Peak_51955	CRD_4729	Intron
chr11	33515218	33516121	Peak_51956	CRD_4729	Intron
chr11	33516734	33517412	Peak_51957	CRD_4729	Intron
chr11	33530854	33531130	Peak_51958	CRD_4729	Intron
chr11	33532753	33533903	Peak_51959	CRD_4729	Intron
chr11	33539869	33540275	Peak_51960	CRD_4729	Promoter
chr11	33540475	33540739	Peak_51961	CRD_4729	Promoter
chr11	33542999	33543289	Peak_51962	CRD_4729	Promoter
chr11	33543425	33544107	Peak_51963	CRD_4729	Promoter
chr11	33545963	33546785	Peak_51964	CRD_4729	Intron
chr11	33546912	33547647	Peak_51965	CRD_4729	Intron
chr11	33553416	33553938	Peak_51966	CRD_4729	Intron
chr11	33558126	33559013	Peak_51967	CRD_4729	Intron
chr11	33562194	33562744	Peak_51968	CRD_4729	Intron
chr11	33563359	33564566	Peak_51969	CRD_4729	Intron
chr11	33574446	33574701	Peak_51970	CRD_4729	Intron
chr11	33582530	33583002	Peak_51971	CRD_4729	Intron
chr11	33597318	33597532	Peak_51972	CRD_4729	Intron
chr11	33597597	33597863	Peak_51973	CRD_4729	Intron
chr11	33598222	33599240	Peak_51974	CRD_4729	Exon
chr11	33599612	33599986	Peak_51975	CRD_4729	Intron
chr11	33605273	33605487	Peak_51976	CRD_4729	Intron
chr11	33606156	33606512	Peak_51977	CRD_4729	Intron
chr11	33608473	33609665	Peak_51978	CRD_4729	Intron
chr11	33616573	33617001	Peak_51979	CRD_4729	Intron
chr11	33618108	33619345	Peak_51980	CRD_4729	Exon
chr11	33620854	33621055	Peak_51981	CRD_4729	Intron
chr11	33622394	33622787	Peak_51982	CRD_4729	Intron
chr11	33624073	33624476	Peak_51983	CRD_4729	Intron
chr11	33630804	33631617	Peak_51984	CRD_4729	Intron
chr11	33633414	33633776	Peak_51985	CRD_4729	Intron
chr11	33863452	33863789	Peak_52025	CRD_4730	Promoter
chr11	33870032	33870692	Peak_52026	CRD_4730	Promoter
chr11	33870763	33871049	Peak_52027	CRD_4730	Promoter
chr11	33891288	33891939	Peak_52028	CRD_4730	Promoter
chr11	33899299	33900180	Peak_52029	CRD_4730	Distal_Intergenic
chr11	33912237	33913127	Peak_52030	CRD_4730	Distal_Intergenic
chr11	33670289	33670520	Peak_51993	CRD_4730	Exon
chr11	33670592	33671048	Peak_51994	CRD_4730	Exon
chr11	33671819	33672034	Peak_51995	CRD_4730	Exon
chr11	33672234	33672532	Peak_51996	CRD_4730	Exon
chr11	33680801	33681127	Peak_51997	CRD_4730	Intron
chr11	33682273	33682903	Peak_51998	CRD_4730	Intron
chr11	33687724	33688192	Peak_51999	CRD_4730	Intron
chr11	33690514	33691053	Peak_52000	CRD_4730	Intron
chr11	33691952	33692515	Peak_52001	CRD_4730	Intron
chr11	33695717	33696307	Peak_52002	CRD_4730	Promoter
chr11	33700489	33702200	Peak_52003	CRD_4730	Promoter
chr11	33709281	33709918	Peak_52004	CRD_4730	Promoter
chr11	33721221	33722176	Peak_52005	CRD_4730	Promoter
chr11	33723092	33723539	Peak_52006	CRD_4730	Promoter
chr11	33724671	33724985	Peak_52007	CRD_4730	Promoter
chr11	33735115	33735320	Peak_52008	CRD_4730	Promoter
chr11	33735384	33737230	Peak_52009	CRD_4730	Promoter
chr11	33742442	33743747	Peak_52010	CRD_4730	Exon
chr11	33747990	33748460	Peak_52011	CRD_4730	Promoter
chr11	33753206	33753937	Peak_52012	CRD_4730	Promoter
chr11	33761652	33761916	Peak_52013	CRD_4730	Intron
chr11	33772410	33772708	Peak_52014	CRD_4730	Promoter
chr11	33773396	33775502	Peak_52015	CRD_4730	Promoter
chr11	33778765	33779013	Peak_52016	CRD_4730	Promoter
chr11	33799838	33800718	Peak_52017	CRD_4730	Distal_Intergenic
chr11	33802228	33803053	Peak_52018	CRD_4730	Promoter
chr11	33808270	33808876	Peak_52019	CRD_4730	Promoter
chr11	33829541	33830067	Peak_52020	CRD_4730	Distal_Intergenic
chr11	33835528	33835888	Peak_52021	CRD_4730	Distal_Intergenic
chr11	33842412	33842883	Peak_52022	CRD_4730	Distal_Intergenic
chr11	33856673	33857091	Peak_52023	CRD_4730	Exon
chr11	33857881	33858418	Peak_52024	CRD_4730	Exon
chr11	33918465	33918664	Peak_52031	CRD_4730	Distal_Intergenic
chr11	33924400	33924655	Peak_52032	CRD_4730	Distal_Intergenic
chr11	33929263	33929691	Peak_52033	CRD_4730	Distal_Intergenic
chr11	33929921	33930600	Peak_52034	CRD_4730	Distal_Intergenic
chr11	33930656	33931405	Peak_52035	CRD_4730	Distal_Intergenic
chr11	33935413	33935620	Peak_52036	CRD_4730	Distal_Intergenic
chr11	33941760	33941959	Peak_52037	CRD_4730	Distal_Intergenic
chr11	33943026	33943237	Peak_52038	CRD_4730	Distal_Intergenic
chr11	33958238	33958644	Peak_52039	CRD_4730	Distal_Intergenic
chr11	33970938	33971393	Peak_52040	CRD_4730	Distal_Intergenic
chr11	33974936	33975183	Peak_52041	CRD_4730	Distal_Intergenic
chr11	33984690	33985011	Peak_52042	CRD_4730	Distal_Intergenic
chr11	33987996	33988358	Peak_52043	CRD_4730	Distal_Intergenic
chr11	33991503	33991793	Peak_52044	CRD_4730	Distal_Intergenic
chr11	33996623	33997540	Peak_52045	CRD_4730	Distal_Intergenic
chr11	34003511	34003927	Peak_52046	CRD_4730	Distal_Intergenic
chr11	34050829	34052521	Peak_52047	CRD_4730	Promoter
chr11	34053333	34053636	Peak_52048	CRD_4730	Promoter
chr11	34057356	34057590	Peak_52049	CRD_4730	Promoter
chr11	34068079	34068848	Peak_52050	CRD_4730	Intron
chr11	34069098	34069298	Peak_52051	CRD_4730	Intron
chr11	34072289	34072488	Peak_52052	CRD_4730	Intron
chr11	34076692	34076891	Peak_52053	CRD_4730	Intron
chr11	34085696	34085953	Peak_52054	CRD_4730	Intron
chr11	34093924	34094144	Peak_52055	CRD_4730	Promoter
chr11	34104737	34106396	Peak_52056	CRD_4730	Promoter
chr11	34120609	34121308	Peak_52057	CRD_4730	Intron
chr11	34130091	34130312	Peak_52058	CRD_4730	Intron
chr11	34144149	34144486	Peak_52059	CRD_4730	Promoter
chr11	34150646	34150917	Peak_52060	CRD_4730	Exon
chr11	34373916	34374123	Peak_52112	CRD_4731	Distal_Intergenic
chr11	34395846	34396602	Peak_52113	CRD_4731	Distal_Intergenic
chr11	34419765	34420208	Peak_52114	CRD_4731	Distal_Intergenic
chr11	34422464	34422845	Peak_52115	CRD_4731	Distal_Intergenic
chr11	34161453	34162201	Peak_52063	CRD_4731	Intron
chr11	34174293	34174649	Peak_52064	CRD_4731	Intron
chr11	34175294	34175555	Peak_52065	CRD_4731	Intron
chr11	34177215	34177433	Peak_52066	CRD_4731	Intron
chr11	34177670	34178053	Peak_52067	CRD_4731	Intron
chr11	34188228	34188480	Peak_52068	CRD_4731	Promoter
chr11	34188699	34189062	Peak_52069	CRD_4731	Promoter
chr11	34192500	34192781	Peak_52070	CRD_4731	Intron
chr11	34192900	34193537	Peak_52071	CRD_4731	Intron
chr11	34201556	34201796	Peak_52072	CRD_4731	Intron
chr11	34207899	34208670	Peak_52073	CRD_4731	Intron
chr11	34213501	34213806	Peak_52074	CRD_4731	Intron
chr11	34213979	34214774	Peak_52075	CRD_4731	Intron
chr11	34214923	34215325	Peak_52076	CRD_4731	Intron
chr11	34222381	34222584	Peak_52077	CRD_4731	Intron
chr11	34222597	34223355	Peak_52078	CRD_4731	Intron
chr11	34223419	34223728	Peak_52079	CRD_4731	Intron
chr11	34223780	34223981	Peak_52080	CRD_4731	Intron
chr11	34224447	34225041	Peak_52081	CRD_4731	Intron
chr11	34226489	34226882	Peak_52082	CRD_4731	Intron
chr11	34233224	34234378	Peak_52083	CRD_4731	Intron
chr11	34235873	34236175	Peak_52084	CRD_4731	Intron
chr11	34240183	34240382	Peak_52085	CRD_4731	Promoter
chr11	34251015	34252397	Peak_52086	CRD_4731	Intron
chr11	34263458	34263776	Peak_52087	CRD_4731	Intron
chr11	34266299	34266838	Peak_52088	CRD_4731	Intron
chr11	34267086	34267329	Peak_52089	CRD_4731	Intron
chr11	34269525	34269733	Peak_52090	CRD_4731	Intron
chr11	34274619	34275383	Peak_52091	CRD_4731	Intron
chr11	34280155	34280382	Peak_52092	CRD_4731	Intron
chr11	34281218	34282667	Peak_52093	CRD_4731	Intron
chr11	34288498	34288886	Peak_52094	CRD_4731	Intron
chr11	34289051	34289850	Peak_52095	CRD_4731	Intron
chr11	34298038	34298689	Peak_52096	CRD_4731	Intron
chr11	34300153	34300365	Peak_52097	CRD_4731	Intron
chr11	34309233	34309590	Peak_52098	CRD_4731	Intron
chr11	34309668	34310289	Peak_52099	CRD_4731	Intron
chr11	34315058	34315326	Peak_52100	CRD_4731	Intron
chr11	34315552	34315753	Peak_52101	CRD_4731	Intron
chr11	34316243	34317074	Peak_52102	CRD_4731	Intron
chr11	34317727	34317927	Peak_52103	CRD_4731	Intron
chr11	34327829	34328780	Peak_52104	CRD_4731	Intron
chr11	34331255	34332056	Peak_52105	CRD_4731	Intron
chr11	34334639	34335028	Peak_52106	CRD_4731	Promoter
chr11	34339531	34340019	Peak_52107	CRD_4731	Intron
chr11	34345558	34347151	Peak_52108	CRD_4731	Intron
chr11	34357743	34358310	Peak_52109	CRD_4731	Promoter
chr11	34358387	34358885	Peak_52110	CRD_4731	Promoter
chr11	34359099	34359812	Peak_52111	CRD_4731	Promoter
chr11	34426084	34426307	Peak_52116	CRD_4732	Distal_Intergenic
chr11	34426445	34427317	Peak_52117	CRD_4732	Distal_Intergenic
chr11	34427405	34427610	Peak_52118	CRD_4732	Distal_Intergenic
chr11	34431790	34432530	Peak_52119	CRD_4732	Promoter
chr11	34438346	34439183	Peak_52120	CRD_4733	Promoter
chr11	34448809	34449214	Peak_52121	CRD_4733	Exon
chr11	34458379	34458833	Peak_52122	CRD_4733	Promoter
chr11	34460411	34460685	Peak_52123	CRD_4733	Promoter
chr11	34464066	34465868	Peak_52124	CRD_4733	Promoter
chr11	34468266	34468549	Peak_52125	CRD_4733	Promoter
chr11	34471291	34471555	Peak_52126	CRD_4733	Promoter
chr11	34477757	34478010	Peak_52127	CRD_4733	Exon
chr11	34480249	34480828	Peak_52128	CRD_4733	Exon
chr11	34483472	34483929	Peak_52129	CRD_4733	Intron
chr11	34492651	34493322	Peak_52130	CRD_4733	Exon
chr11	34493660	34493865	Peak_52131	CRD_4733	Exon
chr11	34500862	34501223	Peak_52132	CRD_4733	Intron
chr11	34501338	34502169	Peak_52133	CRD_4733	Intron
chr11	34507064	34507918	Peak_52134	CRD_4733	Intron
chr11	34509863	34510331	Peak_52135	CRD_4733	Promoter
chr11	34510413	34510701	Peak_52136	CRD_4733	Promoter
chr11	34512907	34513178	Peak_52137	CRD_4733	Promoter
chr11	34522896	34523204	Peak_52138	CRD_4733	Distal_Intergenic
chr11	34531543	34531742	Peak_52139	CRD_4733	Exon
chr11	34540515	34540909	Peak_52140	CRD_4733	Intron
chr11	34549328	34549573	Peak_52141	CRD_4733	Intron
chr11	34557905	34558760	Peak_52142	CRD_4733	Promoter
chr11	34558848	34559185	Peak_52143	CRD_4733	Promoter
chr11	34567527	34567917	Peak_52144	CRD_4733	Promoter
chr11	34576301	34577734	Peak_52145	CRD_4733	Distal_Intergenic
chr11	34585705	34586630	Peak_52146	CRD_4733	Distal_Intergenic
chr11	34597876	34598283	Peak_52147	CRD_4733	Distal_Intergenic
chr11	34601099	34601561	Peak_52148	CRD_4733	Distal_Intergenic
chr11	34604530	34604841	Peak_52149	CRD_4733	Distal_Intergenic
chr11	34609897	34610192	Peak_52150	CRD_4733	Distal_Intergenic
chr11	34613511	34613751	Peak_52151	CRD_4733	Distal_Intergenic
chr11	34613984	34614616	Peak_52152	CRD_4733	Distal_Intergenic
chr11	34614667	34615030	Peak_52153	CRD_4733	Distal_Intergenic
chr11	34628306	34628534	Peak_52154	CRD_4733	Intron
chr11	34634731	34634980	Peak_52155	CRD_4734	Promoter
chr11	34635501	34636158	Peak_52156	CRD_4734	Intron
chr11	34642243	34643716	Peak_52157	CRD_4734	Promoter
chr11	34645072	34645351	Peak_52158	CRD_4734	Promoter
chr11	34650455	34650959	Peak_52159	CRD_4734	Intron
chr11	34654869	34655654	Peak_52160	CRD_4734	Intron
chr11	34662812	34663191	Peak_52161	CRD_4735	Distal_Intergenic
chr11	34663594	34664005	Peak_52162	CRD_4735	Distal_Intergenic
chr11	34671920	34672397	Peak_52163	CRD_4735	Distal_Intergenic
chr11	34678759	34679036	Peak_52164	CRD_4735	Distal_Intergenic
chr11	34680101	34680915	Peak_52165	CRD_4735	Distal_Intergenic
chr11	34890873	34891339	Peak_52195	CRD_4736	Promoter
chr11	34891709	34892005	Peak_52196	CRD_4736	Promoter
chr11	34893352	34893897	Peak_52197	CRD_4736	Promoter
chr11	34915485	34917348	Peak_52198	CRD_4736	Promoter
chr11	34917443	34917742	Peak_52199	CRD_4736	Promoter
chr11	34925620	34926562	Peak_52200	CRD_4736	Intron
chr11	35029445	35030396	Peak_52220	CRD_4737	Distal_Intergenic
chr11	35030664	35031344	Peak_52221	CRD_4737	Distal_Intergenic
chr11	35031780	35032029	Peak_52222	CRD_4737	Distal_Intergenic
chr11	35040194	35040701	Peak_52223	CRD_4737	Distal_Intergenic
chr11	35042280	35042551	Peak_52224	CRD_4737	Distal_Intergenic
chr11	35418002	35420710	Peak_52291	CRD_4738	Promoter
chr11	35424244	35424458	Peak_52292	CRD_4738	Distal_Intergenic
chr11	35425418	35426314	Peak_52293	CRD_4738	Distal_Intergenic
chr11	35427185	35427567	Peak_52294	CRD_4738	Distal_Intergenic
chr11	35438947	35439162	Peak_52295	CRD_4738	Promoter
chr11	35458839	35459372	Peak_52298	CRD_4739	Intron
chr11	35462178	35462471	Peak_52299	CRD_4739	Intron
chr11	35464245	35464881	Peak_52300	CRD_4739	Intron
chr11	35467807	35468159	Peak_52301	CRD_4739	Exon
chr11	35471749	35472292	Peak_52302	CRD_4739	Intron
chr11	35491305	35491544	Peak_52306	CRD_4740	Promoter
chr11	35495182	35495827	Peak_52307	CRD_4740	Promoter
chr11	35511717	35512015	Peak_52308	CRD_4740	Intron
chr11	35513635	35514492	Peak_52309	CRD_4740	Intron
chr11	35515118	35515866	Peak_52310	CRD_4740	Intron
chr11	35531097	35531463	Peak_52313	CRD_4741	Promoter
chr11	35541616	35542078	Peak_52314	CRD_4741	Distal_Intergenic
chr11	35548846	35549125	Peak_52315	CRD_4741	Distal_Intergenic
chr11	35549734	35550334	Peak_52316	CRD_4741	Distal_Intergenic
chr11	35550400	35550648	Peak_52317	CRD_4741	Distal_Intergenic
chr11	35554852	35556025	Peak_52318	CRD_4741	Distal_Intergenic
chr11	36098108	36100144	Peak_52417	CRD_4742	Exon
chr11	36104911	36105382	Peak_52418	CRD_4742	Intron
chr11	36105907	36106119	Peak_52419	CRD_4742	Intron
chr11	36108824	36109794	Peak_52420	CRD_4742	Promoter
chr11	36109866	36111358	Peak_52421	CRD_4742	Promoter
chr11	36116157	36116437	Peak_52422	CRD_4742	Intron
chr11	36117116	36117846	Peak_52423	CRD_4742	Intron
chr11	36120040	36120532	Peak_52424	CRD_4742	Intron
chr11	36121341	36121990	Peak_52425	CRD_4742	Intron
chr11	36130540	36131223	Peak_52426	CRD_4742	Intron
chr11	36131741	36132226	Peak_52427	CRD_4742	Intron
chr11	36136045	36136269	Peak_52428	CRD_4742	Intron
chr11	36141542	36141861	Peak_52429	CRD_4742	Intron
chr11	36141913	36142750	Peak_52430	CRD_4742	Intron
chr11	36148469	36149206	Peak_52431	CRD_4742	Intron
chr11	36149403	36150495	Peak_52432	CRD_4742	Intron
chr11	36151986	36152557	Peak_52433	CRD_4742	Intron
chr11	36155830	36157092	Peak_52434	CRD_4742	Intron
chr11	36161536	36162785	Peak_52435	CRD_4743	Promoter
chr11	36163363	36163574	Peak_52436	CRD_4743	Promoter
chr11	36163871	36164822	Peak_52437	CRD_4743	Promoter
chr11	36169503	36170344	Peak_52438	CRD_4743	Intron
chr11	36186251	36187038	Peak_52439	CRD_4743	Intron
chr11	36192473	36192770	Peak_52440	CRD_4743	Intron
chr11	36193259	36193924	Peak_52441	CRD_4743	Promoter
chr11	36195570	36196984	Peak_52442	CRD_4743	Promoter
chr11	36201563	36201834	Peak_52443	CRD_4743	Intron
chr11	36212042	36213929	Peak_52444	CRD_4743	Intron
chr11	36222354	36223709	Peak_52445	CRD_4743	Intron
chr11	36229919	36231599	Peak_52446	CRD_4743	Exon
chr11	36239486	36240271	Peak_52447	CRD_4743	Distal_Intergenic
chr11	36240762	36241192	Peak_52448	CRD_4743	Distal_Intergenic
chr11	36243338	36244131	Peak_52449	CRD_4743	Distal_Intergenic
chr11	36252739	36254091	Peak_52450	CRD_4743	Distal_Intergenic
chr11	36258520	36259118	Peak_52451	CRD_4743	Distal_Intergenic
chr11	36266045	36266364	Peak_52452	CRD_4743	Exon
chr11	36266698	36266914	Peak_52453	CRD_4743	Exon
chr11	36266999	36267782	Peak_52454	CRD_4743	Exon
chr11	36273094	36273619	Peak_52455	CRD_4743	Promoter
chr11	36274570	36274906	Peak_52456	CRD_4743	Promoter
chr11	36278870	36279332	Peak_52457	CRD_4743	Promoter
chr11	36288908	36290205	Peak_52458	CRD_4743	Promoter
chr11	36304336	36304619	Peak_52459	CRD_4743	Intron
chr11	36304688	36305078	Peak_52460	CRD_4743	Intron
chr11	36309855	36310097	Peak_52461	CRD_4743	Intron
chr11	36312166	36312772	Peak_52462	CRD_4743	Intron
chr11	36315530	36315999	Peak_52463	CRD_4743	Intron
chr11	36324421	36324891	Peak_52464	CRD_4743	Promoter
chr11	36895712	36896566	Peak_52574	CRD_4744	Distal_Intergenic
chr11	36898892	36899123	Peak_52575	CRD_4744	Distal_Intergenic
chr11	36899351	36899565	Peak_52576	CRD_4744	Distal_Intergenic
chr11	36899637	36900302	Peak_52577	CRD_4744	Distal_Intergenic
chr11	37490754	37491272	Peak_52731	CRD_4745	Distal_Intergenic
chr11	37497586	37497987	Peak_52732	CRD_4745	Distal_Intergenic
chr11	37498663	37498933	Peak_52733	CRD_4745	Distal_Intergenic
chr11	37500352	37500582	Peak_52734	CRD_4745	Distal_Intergenic
chr11	37501522	37501721	Peak_52735	CRD_4745	Distal_Intergenic
chr11	37502151	37502360	Peak_52736	CRD_4745	Distal_Intergenic
chr11	38442103	38442887	Peak_52973	CRD_4746	Distal_Intergenic
chr11	38451731	38451995	Peak_52974	CRD_4746	Distal_Intergenic
chr11	38452048	38452418	Peak_52975	CRD_4746	Distal_Intergenic
chr11	38452566	38452803	Peak_52976	CRD_4746	Distal_Intergenic
chr11	38453282	38453722	Peak_52977	CRD_4746	Distal_Intergenic
chr11	39039631	39040179	Peak_53105	CRD_4747	Distal_Intergenic
chr11	39043854	39044317	Peak_53106	CRD_4747	Distal_Intergenic
chr11	39045596	39045868	Peak_53107	CRD_4747	Distal_Intergenic
chr11	39055602	39056556	Peak_53108	CRD_4747	Distal_Intergenic
chr11	39106107	39106478	Peak_53121	CRD_4748	Distal_Intergenic
chr11	39110436	39110810	Peak_53122	CRD_4748	Distal_Intergenic
chr11	39116114	39116517	Peak_53123	CRD_4748	Distal_Intergenic
chr11	39116895	39117107	Peak_53125	CRD_4748	Distal_Intergenic
chr11	39123033	39123284	Peak_53126	CRD_4748	Distal_Intergenic
chr11	39123649	39124311	Peak_53127	CRD_4748	Distal_Intergenic
chr11	39124596	39124935	Peak_53128	CRD_4748	Distal_Intergenic
chr11	40053783	40054195	Peak_53336	CRD_4749	Distal_Intergenic
chr11	40054385	40054965	Peak_53337	CRD_4749	Distal_Intergenic
chr11	40061109	40063421	Peak_53338	CRD_4749	Distal_Intergenic
chr11	40066941	40067433	Peak_53339	CRD_4749	Distal_Intergenic
chr11	40090976	40091951	Peak_53340	CRD_4749	Distal_Intergenic
chr11	40103883	40104100	Peak_53341	CRD_4749	Distal_Intergenic
chr11	40104173	40105087	Peak_53342	CRD_4749	Exon
chr11	40105215	40105519	Peak_53343	CRD_4749	Exon
chr11	40110076	40110691	Peak_53344	CRD_4749	Promoter
chr11	40118343	40119891	Peak_53345	CRD_4749	Intron
chr11	40129334	40129987	Peak_53346	CRD_4749	Intron
chr11	40130438	40130925	Peak_53347	CRD_4749	Intron
chr11	40133597	40134245	Peak_53348	CRD_4749	Intron
chr11	40139090	40139479	Peak_53349	CRD_4749	Intron
chr11	40140658	40141125	Peak_53350	CRD_4749	Exon
chr11	40195051	40195267	Peak_53363	CRD_4750	Intron
chr11	40195847	40196658	Peak_53364	CRD_4750	Intron
chr11	40200919	40201341	Peak_53365	CRD_4750	Intron
chr11	40201458	40202849	Peak_53366	CRD_4750	Intron
chr11	40203697	40203903	Peak_53367	CRD_4750	Intron
chr11	40204013	40204314	Peak_53368	CRD_4750	Intron
chr11	40151892	40152434	Peak_53353	CRD_4750	Intron
chr11	40152514	40152750	Peak_53354	CRD_4750	Intron
chr11	40158913	40159694	Peak_53355	CRD_4750	Intron
chr11	40159975	40160718	Peak_53356	CRD_4750	Intron
chr11	40163513	40163731	Peak_53357	CRD_4750	Intron
chr11	40168249	40169063	Peak_53358	CRD_4750	Intron
chr11	40170163	40170563	Peak_53359	CRD_4750	Intron
chr11	40180183	40180750	Peak_53360	CRD_4750	Intron
chr11	40181488	40181710	Peak_53361	CRD_4750	Intron
chr11	40186023	40187848	Peak_53362	CRD_4750	Intron
chr11	40227788	40228679	Peak_53369	CRD_4750	Intron
chr11	40228763	40229033	Peak_53370	CRD_4750	Intron
chr11	40233043	40233252	Peak_53371	CRD_4750	Intron
chr11	40239958	40240637	Peak_53372	CRD_4750	Promoter
chr11	40241536	40242262	Peak_53373	CRD_4750	Promoter
chr11	40247951	40248208	Peak_53374	CRD_4750	Intron
chr11	40248257	40248549	Peak_53375	CRD_4750	Intron
chr11	40249508	40249712	Peak_53376	CRD_4750	Intron
chr11	40252117	40252764	Peak_53377	CRD_4750	Intron
chr11	40263807	40264050	Peak_53378	CRD_4750	Intron
chr11	40264151	40264927	Peak_53379	CRD_4750	Intron
chr11	40268655	40269300	Peak_53380	CRD_4750	Intron
chr11	40271213	40271872	Peak_53381	CRD_4750	Intron
chr11	40279996	40281522	Peak_53382	CRD_4750	Intron
chr11	40287306	40287583	Peak_53383	CRD_4750	Intron
chr11	40287848	40288227	Peak_53384	CRD_4750	Intron
chr11	40291374	40291708	Peak_53385	CRD_4750	Promoter
chr11	40291802	40292079	Peak_53386	CRD_4750	Promoter
chr11	40293639	40294607	Peak_53387	CRD_4750	Promoter
chr11	40302616	40302945	Peak_53388	CRD_4750	Intron
chr11	40303217	40303416	Peak_53389	CRD_4750	Intron
chr11	40141206	40141839	Peak_53351	CRD_4750	Intron
chr11	40150492	40151496	Peak_53352	CRD_4750	Intron
chr11	41138264	41138465	Peak_53579	CRD_4751	Intron
chr11	41150001	41150363	Peak_53580	CRD_4751	Intron
chr11	41151168	41151461	Peak_53581	CRD_4751	Intron
chr11	41151876	41152392	Peak_53582	CRD_4751	Intron
chr11	41155884	41156281	Peak_53583	CRD_4751	Intron
chr11	41166575	41166913	Peak_53584	CRD_4751	Intron
chr11	41166956	41167324	Peak_53585	CRD_4751	Intron
chr11	41169103	41169773	Peak_53586	CRD_4751	Intron
chr11	41175491	41176111	Peak_53587	CRD_4751	Intron
chr11	41188483	41188714	Peak_53588	CRD_4751	Intron
chr11	41446808	41447248	Peak_53646	CRD_4752	Intron
chr11	41449999	41450266	Peak_53647	CRD_4752	Intron
chr11	41454059	41454533	Peak_53648	CRD_4752	Intron
chr11	41456120	41456618	Peak_53649	CRD_4752	Promoter
chr11	41459479	41460767	Peak_53650	CRD_4752	Promoter
chr11	41197099	41197551	Peak_53591	CRD_4752	Intron
chr11	41201006	41201650	Peak_53592	CRD_4752	Intron
chr11	41204094	41204532	Peak_53593	CRD_4752	Intron
chr11	41206185	41206636	Peak_53594	CRD_4752	Intron
chr11	41215599	41216300	Peak_53595	CRD_4752	Intron
chr11	41216435	41217140	Peak_53596	CRD_4752	Intron
chr11	41219562	41220052	Peak_53597	CRD_4752	Intron
chr11	41221727	41222034	Peak_53598	CRD_4752	Intron
chr11	41222328	41222597	Peak_53599	CRD_4752	Intron
chr11	41225701	41226757	Peak_53600	CRD_4752	Intron
chr11	41227240	41227635	Peak_53601	CRD_4752	Intron
chr11	41233802	41234374	Peak_53602	CRD_4752	Intron
chr11	41236353	41237156	Peak_53603	CRD_4752	Intron
chr11	41237240	41237765	Peak_53604	CRD_4752	Intron
chr11	41251383	41251699	Peak_53605	CRD_4752	Intron
chr11	41254997	41255296	Peak_53606	CRD_4752	Intron
chr11	41256034	41256570	Peak_53607	CRD_4752	Intron
chr11	41258068	41258430	Peak_53608	CRD_4752	Intron
chr11	41262164	41262363	Peak_53609	CRD_4752	Intron
chr11	41271966	41272577	Peak_53610	CRD_4752	Intron
chr11	41281080	41282990	Peak_53611	CRD_4752	Intron
chr11	41292976	41293245	Peak_53612	CRD_4752	Intron
chr11	41293940	41294565	Peak_53613	CRD_4752	Intron
chr11	41299824	41300216	Peak_53614	CRD_4752	Intron
chr11	41301845	41302085	Peak_53615	CRD_4752	Intron
chr11	41306320	41306694	Peak_53616	CRD_4752	Intron
chr11	41308919	41310125	Peak_53617	CRD_4752	Intron
chr11	41311075	41311327	Peak_53618	CRD_4752	Intron
chr11	41316797	41317194	Peak_53619	CRD_4752	Intron
chr11	41319860	41320190	Peak_53620	CRD_4752	Intron
chr11	41322301	41322904	Peak_53621	CRD_4752	Intron
chr11	41324714	41325138	Peak_53622	CRD_4752	Intron
chr11	41339329	41339529	Peak_53623	CRD_4752	Intron
chr11	41339592	41339838	Peak_53624	CRD_4752	Intron
chr11	41339966	41340180	Peak_53625	CRD_4752	Intron
chr11	41346982	41347251	Peak_53626	CRD_4752	Intron
chr11	41353251	41353542	Peak_53627	CRD_4752	Intron
chr11	41354496	41354702	Peak_53628	CRD_4752	Intron
chr11	41362567	41363376	Peak_53629	CRD_4752	Intron
chr11	41367533	41367756	Peak_53630	CRD_4752	Intron
chr11	41379001	41379570	Peak_53631	CRD_4752	Intron
chr11	41386334	41386565	Peak_53632	CRD_4752	Intron
chr11	41392329	41392581	Peak_53633	CRD_4752	Promoter
chr11	41399342	41399631	Peak_53634	CRD_4752	Intron
chr11	41399807	41400058	Peak_53635	CRD_4752	Intron
chr11	41400991	41401295	Peak_53636	CRD_4752	Intron
chr11	41405832	41406236	Peak_53637	CRD_4752	Intron
chr11	41406472	41406703	Peak_53638	CRD_4752	Intron
chr11	41411616	41412027	Peak_53639	CRD_4752	Intron
chr11	41413848	41414455	Peak_53640	CRD_4752	Intron
chr11	41415526	41416100	Peak_53641	CRD_4752	Intron
chr11	41423558	41423790	Peak_53642	CRD_4752	Intron
chr11	41426056	41426506	Peak_53643	CRD_4752	Exon
chr11	41434146	41435335	Peak_53644	CRD_4752	Intron
chr11	41446181	41446556	Peak_53645	CRD_4752	Intron
chr11	42212546	42213278	Peak_53817	CRD_4753	Intron
chr11	42213332	42213792	Peak_53818	CRD_4753	Intron
chr11	42221602	42221885	Peak_53819	CRD_4753	Intron
chr11	42227142	42227414	Peak_53820	CRD_4753	Intron
chr11	42914396	42914683	Peak_53973	CRD_4754	Distal_Intergenic
chr11	42926284	42927361	Peak_53974	CRD_4754	Distal_Intergenic
chr11	42929129	42929920	Peak_53975	CRD_4754	Distal_Intergenic
chr11	42935256	42935604	Peak_53976	CRD_4754	Distal_Intergenic
chr11	42939395	42939697	Peak_53977	CRD_4754	Promoter
chr11	42946373	42946689	Peak_53978	CRD_4755	Distal_Intergenic
chr11	42946797	42947012	Peak_53979	CRD_4755	Distal_Intergenic
chr11	42947277	42949087	Peak_53980	CRD_4755	Distal_Intergenic
chr11	42949319	42949578	Peak_53981	CRD_4755	Distal_Intergenic
chr11	42951682	42951885	Peak_53982	CRD_4755	Distal_Intergenic
chr11	43093668	43093933	Peak_54017	CRD_4756	Distal_Intergenic
chr11	43094776	43095002	Peak_54018	CRD_4756	Distal_Intergenic
chr11	43101640	43102235	Peak_54019	CRD_4756	Distal_Intergenic
chr11	43104142	43104496	Peak_54020	CRD_4756	Distal_Intergenic
chr11	42956719	42957129	Peak_53983	CRD_4756	Distal_Intergenic
chr11	42958494	42958693	Peak_53984	CRD_4756	Distal_Intergenic
chr11	42958763	42959647	Peak_53985	CRD_4756	Distal_Intergenic
chr11	42960706	42961142	Peak_53986	CRD_4756	Distal_Intergenic
chr11	42964829	42965375	Peak_53987	CRD_4756	Distal_Intergenic
chr11	42967570	42968193	Peak_53988	CRD_4756	Distal_Intergenic
chr11	42980102	42980328	Peak_53989	CRD_4756	Distal_Intergenic
chr11	42983396	42983932	Peak_53990	CRD_4756	Distal_Intergenic
chr11	42986313	42986805	Peak_53991	CRD_4756	Distal_Intergenic
chr11	42986854	42987705	Peak_53992	CRD_4756	Distal_Intergenic
chr11	42992391	42993156	Peak_53993	CRD_4756	Distal_Intergenic
chr11	42996337	42996536	Peak_53994	CRD_4756	Distal_Intergenic
chr11	42996605	42997467	Peak_53995	CRD_4756	Distal_Intergenic
chr11	42998141	42998353	Peak_53996	CRD_4756	Distal_Intergenic
chr11	42998417	42998761	Peak_53997	CRD_4756	Distal_Intergenic
chr11	43009108	43009350	Peak_53998	CRD_4756	Distal_Intergenic
chr11	43009492	43009942	Peak_53999	CRD_4756	Distal_Intergenic
chr11	43013726	43013925	Peak_54000	CRD_4756	Distal_Intergenic
chr11	43014146	43014394	Peak_54001	CRD_4756	Distal_Intergenic
chr11	43025844	43026689	Peak_54002	CRD_4756	Distal_Intergenic
chr11	43034946	43035404	Peak_54003	CRD_4756	Distal_Intergenic
chr11	43037067	43037283	Peak_54004	CRD_4756	Distal_Intergenic
chr11	43037839	43038416	Peak_54005	CRD_4756	Distal_Intergenic
chr11	43047733	43048184	Peak_54006	CRD_4756	Distal_Intergenic
chr11	43053133	43053843	Peak_54007	CRD_4756	Distal_Intergenic
chr11	43055202	43056065	Peak_54008	CRD_4756	Distal_Intergenic
chr11	43062746	43062945	Peak_54009	CRD_4756	Promoter
chr11	43068204	43068439	Peak_54010	CRD_4756	Promoter
chr11	43074336	43074692	Peak_54011	CRD_4756	Distal_Intergenic
chr11	43079833	43081033	Peak_54012	CRD_4756	Distal_Intergenic
chr11	43088957	43089794	Peak_54013	CRD_4756	Distal_Intergenic
chr11	43090033	43090232	Peak_54014	CRD_4756	Distal_Intergenic
chr11	43090891	43091572	Peak_54015	CRD_4756	Distal_Intergenic
chr11	43091683	43091920	Peak_54016	CRD_4756	Distal_Intergenic
chr11	43104752	43105346	Peak_54021	CRD_4756	Distal_Intergenic
chr11	43105556	43105923	Peak_54022	CRD_4756	Distal_Intergenic
chr11	43113915	43114506	Peak_54023	CRD_4756	Distal_Intergenic
chr11	43114888	43115309	Peak_54024	CRD_4756	Distal_Intergenic
chr11	43122614	43122819	Peak_54025	CRD_4756	Intron
chr11	43130123	43131096	Peak_54026	CRD_4756	Intron
chr11	43137652	43137990	Peak_54027	CRD_4756	Intron
chr11	43145328	43146628	Peak_54028	CRD_4756	Intron
chr11	43151236	43151463	Peak_54029	CRD_4756	Intron
chr11	43165445	43165691	Peak_54030	CRD_4756	Intron
chr11	43176463	43176857	Peak_54031	CRD_4756	Intron
chr11	43194889	43195088	Peak_54032	CRD_4756	Intron
chr11	43196373	43197341	Peak_54033	CRD_4756	Intron
chr11	43198300	43199143	Peak_54034	CRD_4756	Intron
chr11	43199261	43199887	Peak_54035	CRD_4756	Intron
chr11	43213524	43213725	Peak_54036	CRD_4756	Intron
chr11	43214855	43215281	Peak_54037	CRD_4756	Intron
chr11	43229256	43229488	Peak_54038	CRD_4756	Intron
chr11	43229567	43229807	Peak_54039	CRD_4756	Intron
chr11	43235212	43235498	Peak_54040	CRD_4756	Intron
chr11	43239115	43239587	Peak_54041	CRD_4756	Intron
chr11	43260382	43260582	Peak_54042	CRD_4756	Promoter
chr11	43268164	43269136	Peak_54043	CRD_4756	Promoter
chr11	43269279	43269978	Peak_54044	CRD_4756	Promoter
chr11	43278662	43278987	Peak_54045	CRD_4756	Distal_Intergenic
chr11	43282041	43283470	Peak_54046	CRD_4756	Distal_Intergenic
chr11	43311488	43312546	Peak_54047	CRD_4756	Promoter
chr11	43338657	43338966	Peak_54048	CRD_4756	Intron
chr11	43342444	43342677	Peak_54049	CRD_4756	Exon
chr11	43343932	43345021	Peak_54050	CRD_4756	Exon
chr11	43358102	43359952	Peak_54051	CRD_4756	Promoter
chr11	43375946	43376455	Peak_54052	CRD_4756	Promoter
chr11	43397644	43397858	Peak_54053	CRD_4756	Promoter
chr11	43402514	43402776	Peak_54054	CRD_4756	Promoter
chr11	43412571	43412802	Peak_54055	CRD_4756	Intron
chr11	43413626	43414434	Peak_54056	CRD_4756	Intron
chr11	43419346	43419858	Peak_54057	CRD_4756	Intron
chr11	43432565	43432912	Peak_54058	CRD_4756	Promoter
chr11	43433606	43434186	Peak_54059	CRD_4756	Promoter
chr11	43439683	43440373	Peak_54060	CRD_4756	Intron
chr11	43450677	43450876	Peak_54061	CRD_4756	Promoter
chr11	43486189	43486528	Peak_54062	CRD_4756	Exon
chr11	43495177	43495405	Peak_54063	CRD_4756	Distal_Intergenic
chr11	43497106	43497442	Peak_54064	CRD_4756	Distal_Intergenic
chr11	43498245	43499071	Peak_54065	CRD_4756	Distal_Intergenic
chr11	43504565	43504894	Peak_54066	CRD_4756	Distal_Intergenic
chr11	43515036	43515550	Peak_54067	CRD_4756	Distal_Intergenic
chr11	43555563	43556163	Peak_54071	CRD_4757	Promoter
chr11	43556249	43557825	Peak_54072	CRD_4757	Promoter
chr11	43558355	43558554	Peak_54073	CRD_4757	Promoter
chr11	43567231	43567747	Peak_54074	CRD_4757	Promoter
chr11	43567889	43568247	Peak_54075	CRD_4757	Promoter
chr11	43575095	43576247	Peak_54076	CRD_4757	Promoter
chr11	43576478	43577049	Peak_54077	CRD_4757	Promoter
chr11	43577139	43577568	Peak_54078	CRD_4757	Promoter
chr11	43580750	43581641	Peak_54079	CRD_4757	Promoter
chr11	43546627	43547344	Peak_54068	CRD_4757	Distal_Intergenic
chr11	43548322	43548722	Peak_54069	CRD_4757	Distal_Intergenic
chr11	43549944	43551320	Peak_54070	CRD_4757	Distal_Intergenic
chr11	43637955	43638318	Peak_54080	CRD_4758	Intron
chr11	43643615	43644731	Peak_54081	CRD_4758	Promoter
chr11	43680122	43681545	Peak_54082	CRD_4758	Promoter
chr11	43708829	43709074	Peak_54083	CRD_4758	Intron
chr11	43723672	43723943	Peak_54084	CRD_4758	Promoter
chr11	43735957	43737755	Peak_54085	CRD_4758	Promoter
chr11	43773195	43773396	Peak_54086	CRD_4758	Intron
chr11	43773536	43773776	Peak_54087	CRD_4758	Intron
chr11	43786299	43786527	Peak_54088	CRD_4758	Intron
chr11	43808791	43809064	Peak_54089	CRD_4758	Intron
chr11	43810447	43811519	Peak_54090	CRD_4758	Intron
chr11	43825257	43825564	Peak_54091	CRD_4758	Intron
chr11	43830734	43831490	Peak_54092	CRD_4758	Promoter
chr11	43831555	43831802	Peak_54093	CRD_4758	Promoter
chr11	43833554	43834113	Peak_54094	CRD_4758	Promoter
chr11	43835149	43835532	Peak_54095	CRD_4758	Promoter
chr11	43852046	43852412	Peak_54096	CRD_4758	Promoter
chr11	43868892	43869339	Peak_54097	CRD_4758	Intron
chr11	43869477	43869676	Peak_54098	CRD_4758	Intron
chr11	43870846	43871605	Peak_54099	CRD_4758	Intron
chr11	43871743	43872072	Peak_54100	CRD_4758	Intron
chr11	43880206	43881381	Peak_54101	CRD_4758	Promoter
chr11	43890267	43890597	Peak_54102	CRD_4758	Promoter
chr11	43894226	43894556	Peak_54103	CRD_4758	Promoter
chr11	43905096	43906388	Peak_54104	CRD_4758	Intron
chr11	43910924	43911602	Peak_54105	CRD_4758	Intron
chr11	43918700	43918960	Peak_54106	CRD_4758	Promoter
chr11	43923371	43924232	Peak_54107	CRD_4758	Promoter
chr11	43933634	43934943	Peak_54108	CRD_4758	Intron
chr11	43941516	43942695	Peak_54109	CRD_4759	Promoter
chr11	43943116	43943337	Peak_54110	CRD_4759	Promoter
chr11	43943499	43943743	Peak_54111	CRD_4759	Promoter
chr11	43943991	43944986	Peak_54112	CRD_4759	Promoter
chr11	43980148	43980450	Peak_54113	CRD_4760	Intron
chr11	43992361	43993871	Peak_54114	CRD_4760	Intron
chr11	44001233	44002022	Peak_54115	CRD_4760	Distal_Intergenic
chr11	44004965	44005474	Peak_54116	CRD_4760	Distal_Intergenic
chr11	44110091	44110580	Peak_54130	CRD_4760	Promoter
chr11	44112478	44112895	Peak_54131	CRD_4760	Intron
chr11	44119242	44119855	Peak_54132	CRD_4760	Intron
chr11	44120262	44121243	Peak_54133	CRD_4760	Intron
chr11	44016108	44016547	Peak_54117	CRD_4760	Distal_Intergenic
chr11	44016637	44017498	Peak_54118	CRD_4760	Distal_Intergenic
chr11	44017554	44018404	Peak_54119	CRD_4760	Distal_Intergenic
chr11	44036817	44037905	Peak_54120	CRD_4760	Distal_Intergenic
chr11	44057395	44057725	Peak_54121	CRD_4760	Intron
chr11	44059780	44060008	Peak_54122	CRD_4760	Exon
chr11	44065194	44067155	Peak_54123	CRD_4760	Promoter
chr11	44071629	44071829	Peak_54124	CRD_4760	Promoter
chr11	44074457	44074675	Peak_54125	CRD_4760	Promoter
chr11	44083781	44084632	Peak_54126	CRD_4760	Promoter
chr11	44094088	44094628	Peak_54127	CRD_4760	Promoter
chr11	44130801	44131166	Peak_54134	CRD_4760	Promoter
chr11	44133390	44133712	Peak_54135	CRD_4760	Intron
chr11	44144902	44145234	Peak_54136	CRD_4760	Intron
chr11	44171513	44171876	Peak_54137	CRD_4760	Exon
chr11	44175046	44175406	Peak_54138	CRD_4760	Intron
chr11	44178146	44179583	Peak_54139	CRD_4760	Intron
chr11	44193843	44194192	Peak_54140	CRD_4760	Intron
chr11	44194387	44194670	Peak_54141	CRD_4760	Intron
chr11	44246048	44246344	Peak_54142	CRD_4760	Distal_Intergenic
chr11	44095129	44095837	Peak_54128	CRD_4760	Promoter
chr11	44107851	44108572	Peak_54129	CRD_4760	Promoter
chr11	44255202	44256659	Peak_54143	CRD_4760	Distal_Intergenic
chr11	44257215	44257622	Peak_54144	CRD_4760	Exon
chr11	44368408	44368611	Peak_54145	CRD_4760	Distal_Intergenic
chr11	44382745	44383033	Peak_54146	CRD_4760	Distal_Intergenic
chr11	44386426	44386727	Peak_54147	CRD_4760	Distal_Intergenic
chr11	44388878	44389172	Peak_54148	CRD_4760	Distal_Intergenic
chr11	44456621	44457440	Peak_54149	CRD_4760	Distal_Intergenic
chr11	44459533	44460122	Peak_54150	CRD_4760	Distal_Intergenic
chr11	44515093	44515443	Peak_54151	CRD_4760	Distal_Intergenic
chr11	44523559	44523810	Peak_54152	CRD_4760	Distal_Intergenic
chr11	44531116	44531630	Peak_54153	CRD_4760	Distal_Intergenic
chr11	44538327	44538854	Peak_54154	CRD_4760	Promoter
chr11	44541984	44542901	Peak_54155	CRD_4760	Promoter
chr11	44556691	44557381	Peak_54156	CRD_4760	Distal_Intergenic
chr11	44564718	44565759	Peak_54157	CRD_4760	Promoter
chr11	44572067	44572359	Peak_54158	CRD_4760	Promoter
chr11	44580427	44581174	Peak_54159	CRD_4760	Intron
chr11	44606706	44606961	Peak_54160	CRD_4760	Promoter
chr11	44609157	44609448	Peak_54161	CRD_4760	Promoter
chr11	44609708	44610091	Peak_54162	CRD_4760	Promoter
chr11	44611279	44612222	Peak_54163	CRD_4760	Intron
chr11	44616866	44617204	Peak_54164	CRD_4760	Promoter
chr11	44621157	44621844	Peak_54165	CRD_4760	Promoter
chr11	44628010	44628260	Peak_54166	CRD_4760	Promoter
chr11	44659617	44659881	Peak_54167	CRD_4760	Promoter
chr11	44698321	44698859	Peak_54168	CRD_4760	Promoter
chr11	44702208	44703123	Peak_54169	CRD_4760	Distal_Intergenic
chr11	44709754	44710811	Peak_54170	CRD_4760	Distal_Intergenic
chr11	44711101	44711300	Peak_54171	CRD_4760	Distal_Intergenic
chr11	44720686	44721026	Peak_54172	CRD_4760	Intron
chr11	44746776	44747550	Peak_54173	CRD_4760	Intron
chr11	44751077	44751526	Peak_54174	CRD_4760	Intron
chr11	44788922	44789235	Peak_54175	CRD_4760	Intron
chr11	44793516	44794409	Peak_54176	CRD_4760	Intron
chr11	44806338	44806537	Peak_54177	CRD_4760	Intron
chr11	44806621	44807035	Peak_54178	CRD_4760	Intron
chr11	44854348	44854798	Peak_54179	CRD_4760	Intron
chr11	44854903	44855159	Peak_54180	CRD_4760	Intron
chr11	44862319	44862585	Peak_54181	CRD_4760	Promoter
chr11	44865028	44865290	Peak_54182	CRD_4760	Intron
chr11	44870184	44870486	Peak_54183	CRD_4760	Intron
chr11	44886433	44887159	Peak_54184	CRD_4760	Exon
chr11	44887276	44887501	Peak_54185	CRD_4760	Intron
chr11	44910987	44912091	Peak_54186	CRD_4760	Promoter
chr11	44926937	44927964	Peak_54187	CRD_4761	Promoter
chr11	44936102	44936966	Peak_54188	CRD_4761	Promoter
chr11	44939604	44940052	Peak_54189	CRD_4761	Promoter
chr11	44944816	44945079	Peak_54190	CRD_4761	Promoter
chr11	44945938	44946758	Peak_54191	CRD_4761	Promoter
chr11	44950797	44951598	Peak_54192	CRD_4761	Promoter
chr11	44959130	44959359	Peak_54193	CRD_4762	Distal_Intergenic
chr11	44960256	44960837	Peak_54194	CRD_4762	Distal_Intergenic
chr11	44961940	44962398	Peak_54195	CRD_4762	Distal_Intergenic
chr11	44972556	44972760	Peak_54196	CRD_4762	Promoter
chr11	44972892	44973442	Peak_54197	CRD_4762	Promoter
chr11	45093412	45093864	Peak_54208	CRD_4762	Promoter
chr11	45096519	45097062	Peak_54209	CRD_4762	Promoter
chr11	45100451	45100764	Peak_54210	CRD_4762	Intron
chr11	45102806	45103439	Peak_54211	CRD_4762	Intron
chr11	45110632	45110959	Peak_54214	CRD_4762	Intron
chr11	45146377	45146819	Peak_54215	CRD_4762	Promoter
chr11	45147036	45148159	Peak_54216	CRD_4762	Promoter
chr11	45154900	45155499	Peak_54217	CRD_4762	Intron
chr11	45159873	45160192	Peak_54218	CRD_4762	Intron
chr11	45160328	45160799	Peak_54219	CRD_4762	Intron
chr11	44973536	44974103	Peak_54198	CRD_4762	Promoter
chr11	45004716	45004927	Peak_54199	CRD_4762	Distal_Intergenic
chr11	45033793	45034159	Peak_54200	CRD_4762	Distal_Intergenic
chr11	45041486	45043207	Peak_54201	CRD_4762	Distal_Intergenic
chr11	45048736	45049949	Peak_54202	CRD_4762	Distal_Intergenic
chr11	45078376	45079530	Peak_54203	CRD_4762	Distal_Intergenic
chr11	45079828	45080801	Peak_54204	CRD_4762	Distal_Intergenic
chr11	45087410	45088142	Peak_54205	CRD_4762	Distal_Intergenic
chr11	45088218	45088519	Peak_54206	CRD_4762	Distal_Intergenic
chr11	45089073	45090107	Peak_54207	CRD_4762	Distal_Intergenic
chr11	45105509	45105841	Peak_54212	CRD_4762	Intron
chr11	45108465	45109947	Peak_54213	CRD_4762	Intron
chr11	45771051	45772297	Peak_54303	CRD_4763	Promoter
chr11	45773307	45773674	Peak_54304	CRD_4763	Promoter
chr11	45804708	45805273	Peak_54305	CRD_4763	Promoter
chr11	45805395	45805822	Peak_54306	CRD_4763	Promoter
chr11	45816694	45816922	Peak_54307	CRD_4764	Intron
chr11	45828533	45829601	Peak_54308	CRD_4764	Distal_Intergenic
chr11	45830186	45831159	Peak_54309	CRD_4764	Distal_Intergenic
chr11	45831687	45831943	Peak_54310	CRD_4764	Distal_Intergenic
chr11	45843133	45843493	Peak_54311	CRD_4764	Distal_Intergenic
chr11	45846578	45847586	Peak_54312	CRD_4764	Promoter
chr11	45847909	45848264	Peak_54313	CRD_4764	Promoter
chr11	45848765	45849071	Peak_54314	CRD_4764	Promoter
chr11	45853265	45854214	Peak_54315	CRD_4764	Intron
chr11	45855387	45855624	Peak_54316	CRD_4764	Promoter
chr11	45859501	45860268	Peak_54317	CRD_4764	Promoter
chr11	46026625	46027343	Peak_54341	CRD_4765	Promoter
chr11	46027412	46027697	Peak_54342	CRD_4765	Promoter
chr11	46075339	46075772	Peak_54343	CRD_4765	Intron
chr11	46099180	46099637	Peak_54344	CRD_4765	Intron
chr11	46106576	46107120	Peak_54345	CRD_4765	Intron
chr11	46113051	46113292	Peak_54346	CRD_4765	Intron
chr11	45884442	45885778	Peak_54320	CRD_4765	Promoter
chr11	45886345	45886794	Peak_54321	CRD_4765	Promoter
chr11	45891099	45891471	Peak_54322	CRD_4765	Intron
chr11	45894803	45895316	Peak_54323	CRD_4765	Promoter
chr11	45899259	45900240	Peak_54324	CRD_4765	Promoter
chr11	45901054	45901489	Peak_54325	CRD_4765	Promoter
chr11	45901671	45902061	Peak_54326	CRD_4765	Promoter
chr11	45906401	45908490	Peak_54327	CRD_4765	Promoter
chr11	45917705	45919007	Peak_54328	CRD_4765	Promoter
chr11	45933426	45933943	Peak_54329	CRD_4765	Promoter
chr11	45964712	45965398	Peak_54330	CRD_4765	Promoter
chr11	45973704	45973919	Peak_54331	CRD_4765	Promoter
chr11	45982886	45984005	Peak_54332	CRD_4765	Intron
chr11	45984211	45984451	Peak_54333	CRD_4765	Intron
chr11	45993433	45994013	Peak_54334	CRD_4765	Intron
chr11	45994451	45994924	Peak_54335	CRD_4765	Intron
chr11	45997685	45998127	Peak_54336	CRD_4765	Intron
chr11	46001611	46001941	Peak_54337	CRD_4765	Intron
chr11	46003582	46003981	Peak_54338	CRD_4765	Intron
chr11	46006471	46006766	Peak_54339	CRD_4765	Intron
chr11	46018742	46018952	Peak_54340	CRD_4765	Intron
chr11	45872713	45873522	Peak_54318	CRD_4765	Promoter
chr11	45880112	45881241	Peak_54319	CRD_4765	Exon
chr11	46119601	46119801	Peak_54347	CRD_4765	Promoter
chr11	46120722	46121981	Peak_54348	CRD_4765	Promoter
chr11	46122186	46122385	Peak_54349	CRD_4765	Promoter
chr11	46198440	46200047	Peak_54350	CRD_4765	Distal_Intergenic
chr11	46237192	46237609	Peak_54351	CRD_4765	Promoter
chr11	46237790	46237996	Peak_54352	CRD_4765	Promoter
chr11	46238298	46240318	Peak_54353	CRD_4765	Promoter
chr11	46243113	46243917	Peak_54354	CRD_4765	Distal_Intergenic
chr11	46249339	46249950	Peak_54355	CRD_4765	Distal_Intergenic
chr11	46277352	46277737	Peak_54356	CRD_4765	Promoter
chr11	46278513	46278954	Peak_54357	CRD_4765	Promoter
chr11	46279784	46279991	Peak_54358	CRD_4765	Promoter
chr11	46293533	46294154	Peak_54359	CRD_4765	Promoter
chr11	46294981	46295216	Peak_54360	CRD_4765	Promoter
chr11	46295492	46295871	Peak_54361	CRD_4765	Promoter
chr11	46308456	46308864	Peak_54362	CRD_4765	Promoter
chr11	46309130	46309329	Peak_54363	CRD_4765	Promoter
chr11	46315147	46315459	Peak_54364	CRD_4765	Promoter
chr11	46330013	46331262	Peak_54365	CRD_4765	Promoter
chr11	46335852	46336640	Peak_54366	CRD_4765	Promoter
chr11	46336890	46337095	Peak_54367	CRD_4765	Promoter
chr11	46339013	46339474	Peak_54368	CRD_4765	Promoter
chr11	46339889	46340204	Peak_54369	CRD_4765	Promoter
chr11	46342317	46342633	Peak_54370	CRD_4765	Promoter
chr11	46346474	46347491	Peak_54371	CRD_4765	Promoter
chr11	46349018	46349396	Peak_54372	CRD_4765	Promoter
chr11	46350706	46351079	Peak_54373	CRD_4765	Intron
chr11	46353614	46354430	Peak_54374	CRD_4765	Intron
chr11	46360930	46361163	Peak_54375	CRD_4765	Promoter
chr11	46361238	46361769	Peak_54376	CRD_4765	Promoter
chr11	46363134	46363390	Peak_54377	CRD_4765	Promoter
chr11	46369146	46369400	Peak_54378	CRD_4765	Promoter
chr11	46369482	46369987	Peak_54379	CRD_4765	Promoter
chr11	46373721	46374028	Peak_54380	CRD_4765	Promoter
chr11	46378102	46379857	Peak_54381	CRD_4765	Promoter
chr11	46382863	46383075	Peak_54382	CRD_4765	Promoter
chr11	46383112	46383518	Peak_54383	CRD_4765	Promoter
chr11	46387885	46388381	Peak_54384	CRD_4765	Promoter
chr11	46389446	46389709	Peak_54385	CRD_4765	Promoter
chr11	46389781	46390340	Peak_54386	CRD_4765	Distal_Intergenic
chr11	46393015	46393473	Peak_54387	CRD_4765	Exon
chr11	46429658	46430361	Peak_54388	CRD_4765	Promoter
chr11	46446018	46446226	Peak_54389	CRD_4765	Intron
chr11	46446552	46446764	Peak_54390	CRD_4765	Intron
chr11	46463684	46463990	Peak_54391	CRD_4765	Intron
chr11	46489983	46490310	Peak_54392	CRD_4765	Intron
chr11	46491873	46492522	Peak_54393	CRD_4765	Promoter
chr11	46492581	46492940	Peak_54394	CRD_4765	Promoter
chr11	46493071	46493314	Peak_54395	CRD_4765	Promoter
chr11	46493539	46493872	Peak_54396	CRD_4765	Promoter
chr11	46505204	46506393	Peak_54397	CRD_4765	Intron
chr11	46513973	46514366	Peak_54398	CRD_4765	Intron
chr11	46527753	46528104	Peak_54399	CRD_4765	Promoter
chr11	46529317	46529625	Peak_54400	CRD_4765	Promoter
chr11	46537707	46538170	Peak_54401	CRD_4765	Intron
chr11	46541456	46542310	Peak_54402	CRD_4765	Exon
chr11	46564593	46564797	Peak_54403	CRD_4765	Intron
chr11	46570772	46571286	Peak_54404	CRD_4765	Intron
chr11	46580289	46580770	Peak_54405	CRD_4765	Intron
chr11	46593667	46594592	Peak_54406	CRD_4765	Promoter
chr11	46599428	46599718	Peak_54407	CRD_4765	Distal_Intergenic
chr11	46599831	46600543	Peak_54408	CRD_4765	Exon
chr11	46600645	46601017	Peak_54409	CRD_4765	Exon
chr11	46601189	46601783	Peak_54410	CRD_4765	Exon
chr11	46616705	46618058	Peak_54411	CRD_4765	Promoter
chr11	46644073	46644632	Peak_54412	CRD_4765	Promoter
chr11	46683337	46685057	Peak_54413	CRD_4765	Promoter
chr11	46696219	46696510	Peak_54414	CRD_4765	Promoter
chr11	46697436	46697812	Peak_54415	CRD_4765	Promoter
chr11	46700139	46701382	Peak_54416	CRD_4765	Promoter
chr11	46709476	46709775	Peak_54417	CRD_4765	Distal_Intergenic
chr11	46710461	46711599	Peak_54418	CRD_4765	Distal_Intergenic
chr11	46759178	46759576	Peak_54419	CRD_4765	Promoter
chr11	46761501	46762574	Peak_54420	CRD_4765	Promoter
chr11	46826180	46827265	Peak_54421	CRD_4765	Promoter
chr11	46845493	46846797	Peak_54422	CRD_4765	Promoter
chr11	46889593	46889983	Peak_54423	CRD_4765	Promoter
chr11	46895605	46896936	Peak_54424	CRD_4765	Exon
chr11	46897019	46897276	Peak_54425	CRD_4765	Intron
chr11	46919895	46920176	Peak_54426	CRD_4765	Promoter
chr11	46920796	46921004	Peak_54427	CRD_4765	Promoter
chr11	46929916	46930565	Peak_54428	CRD_4765	Distal_Intergenic
chr11	46936340	46937244	Peak_54429	CRD_4765	Promoter
chr11	46998201	46998429	Peak_54430	CRD_4765	Intron
chr11	47004490	47005093	Peak_54431	CRD_4765	Intron
chr11	47107856	47108787	Peak_54432	CRD_4765	Intron
chr11	47109110	47110342	Peak_54433	CRD_4765	Exon
chr11	47118786	47119313	Peak_54434	CRD_4765	Intron
chr11	47152930	47153490	Peak_54435	CRD_4765	Promoter
chr11	47158101	47159169	Peak_54436	CRD_4765	Promoter
chr11	47161111	47161345	Peak_54437	CRD_4765	Promoter
chr11	47163068	47163542	Peak_54438	CRD_4765	Promoter
chr11	47164331	47164568	Peak_54439	CRD_4765	Exon
chr11	47165209	47165592	Peak_54440	CRD_4765	Promoter
chr11	47171743	47172729	Peak_54441	CRD_4765	Promoter
chr11	47176536	47178044	Peak_54442	CRD_4765	Promoter
chr11	47179570	47179815	Peak_54443	CRD_4765	Promoter
chr11	47186734	47188042	Peak_54444	CRD_4765	Promoter
chr11	47202827	47203026	Peak_54445	CRD_4765	Distal_Intergenic
chr11	47204141	47205697	Peak_54446	CRD_4765	Distal_Intergenic
chr11	47214037	47215470	Peak_54447	CRD_4765	Promoter
chr11	47215989	47216887	Peak_54448	CRD_4765	Promoter
chr11	47234059	47234258	Peak_54449	CRD_4765	Promoter
chr11	47248020	47249584	Peak_54450	CRD_4765	Promoter
chr11	47251758	47252060	Peak_54451	CRD_4765	Promoter
chr11	47268706	47270255	Peak_54452	CRD_4765	Promoter
chr11	47270753	47271259	Peak_54453	CRD_4765	Promoter
chr11	47305738	47307217	Peak_54454	CRD_4765	Intron
chr11	47329472	47330902	Peak_54455	CRD_4765	Promoter
chr11	47348870	47349209	Peak_54456	CRD_4765	Intron
chr11	47354664	47355060	Peak_54457	CRD_4765	Promoter
chr11	47355212	47356076	Peak_54458	CRD_4765	Promoter
chr11	47369675	47370003	Peak_54459	CRD_4765	Intron
chr11	47373917	47374161	Peak_54460	CRD_4765	Intron
chr11	47393520	47393767	Peak_54461	CRD_4765	Promoter
chr11	47398089	47398383	Peak_54462	CRD_4765	Promoter
chr11	47400622	47401182	Peak_54463	CRD_4765	Promoter
chr11	47407549	47408656	Peak_54464	CRD_4765	Promoter
chr11	47408789	47409608	Peak_54465	CRD_4765	Promoter
chr11	47409713	47410007	Peak_54466	CRD_4765	Promoter
chr11	47410750	47411002	Peak_54467	CRD_4765	Promoter
chr11	47413762	47414413	Peak_54468	CRD_4765	Promoter
chr11	47418112	47418998	Peak_54469	CRD_4765	Exon
chr11	47425972	47427446	Peak_54470	CRD_4766	Promoter
chr11	47427724	47428231	Peak_54471	CRD_4766	Promoter
chr11	47442880	47443966	Peak_54472	CRD_4766	Promoter
chr11	47454004	47454623	Peak_54473	CRD_4766	Distal_Intergenic
chr11	47460260	47461390	Peak_54474	CRD_4766	Distal_Intergenic
chr11	47461588	47462372	Peak_54475	CRD_4766	Distal_Intergenic
chr11	47514721	47515911	Peak_54486	CRD_4766	Promoter
chr11	47518238	47518892	Peak_54487	CRD_4766	Intron
chr11	47523208	47524210	Peak_54488	CRD_4766	Promoter
chr11	47524342	47525039	Peak_54489	CRD_4766	Promoter
chr11	47529636	47530629	Peak_54490	CRD_4766	Intron
chr11	47531703	47532085	Peak_54491	CRD_4766	Intron
chr11	47532537	47533281	Peak_54492	CRD_4766	Intron
chr11	47583652	47584692	Peak_54501	CRD_4766	Promoter
chr11	47586399	47587388	Peak_54502	CRD_4766	Promoter
chr11	47591824	47593090	Peak_54503	CRD_4766	Promoter
chr11	47593464	47593842	Peak_54504	CRD_4766	Promoter
chr11	47594479	47594760	Peak_54505	CRD_4766	Promoter
chr11	47598722	47599819	Peak_54506	CRD_4766	Distal_Intergenic
chr11	47606786	47607071	Peak_54507	CRD_4766	Distal_Intergenic
chr11	47609649	47610162	Peak_54510	CRD_4766	Distal_Intergenic
chr11	47613420	47613978	Peak_54511	CRD_4766	Distal_Intergenic
chr11	47616992	47617556	Peak_54512	CRD_4766	Exon
chr11	47619014	47619384	Peak_54513	CRD_4766	Intron
chr11	47540186	47540847	Peak_54493	CRD_4766	Intron
chr11	47540911	47541197	Peak_54494	CRD_4766	Intron
chr11	47551880	47552713	Peak_54495	CRD_4766	Promoter
chr11	47553069	47553828	Peak_54496	CRD_4766	Promoter
chr11	47571894	47572188	Peak_54497	CRD_4766	Exon
chr11	47572517	47573812	Peak_54498	CRD_4766	Promoter
chr11	47577531	47578178	Peak_54499	CRD_4766	Promoter
chr11	47578368	47579430	Peak_54500	CRD_4766	Promoter
chr11	47466736	47467303	Peak_54476	CRD_4766	Exon
chr11	47468921	47469147	Peak_54477	CRD_4766	Exon
chr11	47469418	47470356	Peak_54478	CRD_4766	Promoter
chr11	47473343	47473770	Peak_54479	CRD_4766	Promoter
chr11	47477327	47477605	Peak_54480	CRD_4766	Promoter
chr11	47495921	47496142	Peak_54481	CRD_4766	Promoter
chr11	47496717	47497060	Peak_54482	CRD_4766	Promoter
chr11	47499652	47499881	Peak_54483	CRD_4766	Promoter
chr11	47500569	47501640	Peak_54484	CRD_4766	Promoter
chr11	47506405	47506976	Peak_54485	CRD_4766	Exon
chr11	47607259	47607853	Peak_54508	CRD_4766	Distal_Intergenic
chr11	47608096	47608716	Peak_54509	CRD_4766	Distal_Intergenic
chr11	47889821	47890030	Peak_54537	CRD_4767	Distal_Intergenic
chr11	47897216	47897656	Peak_54538	CRD_4767	Distal_Intergenic
chr11	47917815	47918720	Peak_54539	CRD_4767	Distal_Intergenic
chr11	47920453	47920904	Peak_54540	CRD_4767	Distal_Intergenic
chr11	47923560	47924023	Peak_54541	CRD_4767	Distal_Intergenic
chr11	48063456	48063762	Peak_54563	CRD_4767	Intron
chr11	48063825	48064142	Peak_54564	CRD_4767	Intron
chr11	48077900	48079587	Peak_54565	CRD_4767	Intron
chr11	48080598	48080889	Peak_54566	CRD_4767	Intron
chr11	48081049	48081702	Peak_54567	CRD_4767	Intron
chr11	48088325	48088987	Peak_54568	CRD_4767	Intron
chr11	47627258	47627620	Peak_54514	CRD_4767	Promoter
chr11	47641720	47643583	Peak_54515	CRD_4767	Promoter
chr11	47649170	47649794	Peak_54516	CRD_4767	Distal_Intergenic
chr11	47659941	47660154	Peak_54517	CRD_4767	Exon
chr11	47692064	47692393	Peak_54518	CRD_4767	Promoter
chr11	47693351	47693553	Peak_54519	CRD_4767	Promoter
chr11	47710338	47710974	Peak_54520	CRD_4767	Promoter
chr11	47715193	47715772	Peak_54521	CRD_4767	Promoter
chr11	47722998	47723942	Peak_54522	CRD_4767	Promoter
chr11	47724111	47724388	Peak_54523	CRD_4767	Promoter
chr11	47730965	47731189	Peak_54524	CRD_4767	Promoter
chr11	47766439	47766852	Peak_54525	CRD_4767	Promoter
chr11	47767184	47768737	Peak_54526	CRD_4767	Promoter
chr11	47775322	47775922	Peak_54527	CRD_4767	Exon
chr11	47776314	47776541	Peak_54528	CRD_4767	Exon
chr11	47778829	47779049	Peak_54529	CRD_4767	Exon
chr11	47783714	47784094	Peak_54530	CRD_4767	Promoter
chr11	47786351	47786612	Peak_54531	CRD_4767	Promoter
chr11	47792794	47792993	Peak_54532	CRD_4767	Exon
chr11	47810162	47810571	Peak_54533	CRD_4767	Intron
chr11	47817864	47818063	Peak_54534	CRD_4767	Promoter
chr11	47847735	47849265	Peak_54535	CRD_4767	Promoter
chr11	47853442	47853837	Peak_54536	CRD_4767	Distal_Intergenic
chr11	47931975	47932399	Peak_54542	CRD_4767	Distal_Intergenic
chr11	47934412	47934955	Peak_54543	CRD_4767	Distal_Intergenic
chr11	47946838	47947802	Peak_54544	CRD_4767	Distal_Intergenic
chr11	47956542	47956753	Peak_54545	CRD_4767	Distal_Intergenic
chr11	47973110	47973585	Peak_54546	CRD_4767	Distal_Intergenic
chr11	47973795	47974027	Peak_54547	CRD_4767	Distal_Intergenic
chr11	47979199	47981002	Peak_54548	CRD_4767	Promoter
chr11	47997800	47998189	Peak_54549	CRD_4767	Intron
chr11	48005815	48007125	Peak_54550	CRD_4767	Intron
chr11	48017472	48018116	Peak_54551	CRD_4767	Promoter
chr11	48018199	48018477	Peak_54552	CRD_4767	Promoter
chr11	48023662	48023870	Peak_54553	CRD_4767	Intron
chr11	48024563	48025096	Peak_54554	CRD_4767	Intron
chr11	48029280	48029578	Peak_54555	CRD_4767	Intron
chr11	48034890	48035547	Peak_54556	CRD_4767	Intron
chr11	48042201	48042872	Peak_54557	CRD_4767	Promoter
chr11	48048255	48048522	Peak_54558	CRD_4767	Intron
chr11	48048767	48049262	Peak_54559	CRD_4767	Intron
chr11	48050065	48051229	Peak_54560	CRD_4767	Intron
chr11	48060193	48060479	Peak_54561	CRD_4767	Intron
chr11	48061337	48061604	Peak_54562	CRD_4767	Intron
chr11	48101522	48101853	Peak_54569	CRD_4767	Intron
chr11	48102062	48102405	Peak_54570	CRD_4767	Intron
chr11	48103611	48104772	Peak_54571	CRD_4767	Intron
chr11	48109344	48110622	Peak_54572	CRD_4767	Exon
chr11	48122387	48122671	Peak_54573	CRD_4767	Intron
chr11	48123929	48124845	Peak_54574	CRD_4767	Intron
chr11	48130402	48130790	Peak_54575	CRD_4767	Exon
chr11	48134561	48134874	Peak_54576	CRD_4767	Intron
chr11	48136918	48138122	Peak_54577	CRD_4767	Exon
chr11	48143509	48143708	Peak_54578	CRD_4767	Promoter
chr11	48148922	48149136	Peak_54579	CRD_4767	Intron
chr11	48150180	48150432	Peak_54580	CRD_4767	Exon
chr11	48150725	48150985	Peak_54581	CRD_4767	Intron
chr11	48153885	48154646	Peak_54582	CRD_4767	Exon
chr11	48160513	48160789	Peak_54583	CRD_4767	Intron
chr11	48162279	48163857	Peak_54584	CRD_4768	Exon
chr11	48167486	48168334	Peak_54585	CRD_4768	Exon
chr11	48172879	48173970	Peak_54586	CRD_4768	Distal_Intergenic
chr11	48203649	48203911	Peak_54587	CRD_4768	Distal_Intergenic
chr11	48210166	48210458	Peak_54588	CRD_4768	Distal_Intergenic
chr11	48212739	48212989	Peak_54589	CRD_4768	Distal_Intergenic
chr11	48246935	48247134	Peak_54590	CRD_4768	Promoter
chr11	48247819	48248026	Peak_54591	CRD_4768	Promoter
chr11	48250870	48251192	Peak_54592	CRD_4768	Distal_Intergenic
chr11	48269039	48269472	Peak_54593	CRD_4768	Distal_Intergenic
chr11	48273212	48273708	Peak_54594	CRD_4768	Distal_Intergenic
chr11	48274304	48274503	Peak_54595	CRD_4768	Distal_Intergenic
chr11	48307822	48308087	Peak_54596	CRD_4768	Promoter
chr11	48311203	48311423	Peak_54597	CRD_4768	Distal_Intergenic
chr11	48321767	48321995	Peak_54598	CRD_4768	Promoter
chr11	48322101	48322403	Peak_54599	CRD_4768	Promoter
chr11	48322488	48322775	Peak_54600	CRD_4768	Promoter
chr11	48331000	48331822	Peak_54601	CRD_4768	Distal_Intergenic
chr11	48331907	48332203	Peak_54602	CRD_4768	Distal_Intergenic
chr11	48332571	48332934	Peak_54603	CRD_4768	Distal_Intergenic
chr11	48334131	48334355	Peak_54604	CRD_4768	Distal_Intergenic
chr11	48360513	48360789	Peak_54605	CRD_4768	Distal_Intergenic
chr11	48366766	48367109	Peak_54606	CRD_4768	Promoter
chr11	48368692	48369081	Peak_54607	CRD_4768	Promoter
chr11	48376573	48377314	Peak_54608	CRD_4768	Distal_Intergenic
chr11	48408327	48408828	Peak_54609	CRD_4768	Distal_Intergenic
chr11	48422581	48422820	Peak_54610	CRD_4768	Promoter
chr11	48436096	48437532	Peak_54611	CRD_4768	Promoter
chr11	48444754	48444953	Peak_54612	CRD_4768	Distal_Intergenic
chr11	48459101	48459387	Peak_54613	CRD_4768	Distal_Intergenic
chr11	48464994	48465387	Peak_54614	CRD_4768	Promoter
chr11	48467973	48468172	Peak_54615	CRD_4768	Promoter
chr11	48468608	48469086	Peak_54616	CRD_4768	Distal_Intergenic
chr11	48476022	48476226	Peak_54617	CRD_4768	Distal_Intergenic
chr11	48486700	48486976	Peak_54618	CRD_4768	Promoter
chr11	48491878	48492113	Peak_54619	CRD_4768	Promoter
chr11	48493604	48494523	Peak_54620	CRD_4768	Promoter
chr11	48502299	48502707	Peak_54621	CRD_4768	Distal_Intergenic
chr11	48508906	48509841	Peak_54622	CRD_4768	Promoter
chr11	48523033	48523338	Peak_54623	CRD_4768	Promoter
chr11	48527852	48528056	Peak_54624	CRD_4768	Promoter
chr11	48535303	48535856	Peak_54625	CRD_4768	Distal_Intergenic
chr11	48537534	48537892	Peak_54626	CRD_4768	Distal_Intergenic
chr11	48548350	48549674	Peak_54627	CRD_4768	Distal_Intergenic
chr11	48559476	48559815	Peak_54628	CRD_4768	Distal_Intergenic
chr11	48559864	48560294	Peak_54629	CRD_4768	Distal_Intergenic
chr11	48569917	48570165	Peak_54630	CRD_4768	Distal_Intergenic
chr11	48583182	48583575	Peak_54631	CRD_4768	Distal_Intergenic
chr11	48586879	48587245	Peak_54632	CRD_4768	Promoter
chr11	49077680	49078078	Peak_54683	CRD_4769	Distal_Intergenic
chr11	49090177	49090858	Peak_54684	CRD_4769	Promoter
chr11	49097984	49098185	Peak_54685	CRD_4769	Promoter
chr11	49100309	49100583	Peak_54686	CRD_4769	Promoter
chr11	49183575	49183927	Peak_54707	CRD_4770	Promoter
chr11	49184023	49184344	Peak_54708	CRD_4770	Promoter
chr11	49184398	49184670	Peak_54709	CRD_4770	Promoter
chr11	49184796	49184998	Peak_54710	CRD_4770	Promoter
chr11	49196787	49197093	Peak_54711	CRD_4770	Intron
chr11	49200639	49201056	Peak_54712	CRD_4770	Intron
chr11	49108306	49108670	Peak_54687	CRD_4770	Promoter
chr11	49108803	49109278	Peak_54688	CRD_4770	Promoter
chr11	49109453	49109705	Peak_54689	CRD_4770	Promoter
chr11	49109909	49110132	Peak_54690	CRD_4770	Promoter
chr11	49113783	49114252	Peak_54691	CRD_4770	Exon
chr11	49119701	49120633	Peak_54692	CRD_4770	Exon
chr11	49123188	49123464	Peak_54693	CRD_4770	Promoter
chr11	49126637	49127165	Peak_54694	CRD_4770	Promoter
chr11	49127246	49128116	Peak_54695	CRD_4770	Promoter
chr11	49136658	49136858	Peak_54696	CRD_4770	Promoter
chr11	49137695	49137971	Peak_54697	CRD_4770	Promoter
chr11	49138024	49138352	Peak_54698	CRD_4770	Distal_Intergenic
chr11	49146030	49146425	Peak_54699	CRD_4770	Exon
chr11	49148159	49148358	Peak_54700	CRD_4770	Intron
chr11	49148895	49149453	Peak_54701	CRD_4770	Intron
chr11	49149821	49150139	Peak_54702	CRD_4770	Intron
chr11	49151323	49151765	Peak_54703	CRD_4770	Intron
chr11	49157362	49157767	Peak_54704	CRD_4770	Promoter
chr11	49169676	49170117	Peak_54705	CRD_4770	Intron
chr11	49182707	49182942	Peak_54706	CRD_4770	Intron
chr11	49202270	49202724	Peak_54713	CRD_4771	Intron
chr11	49207044	49207618	Peak_54714	CRD_4771	Promoter
chr11	49207937	49208851	Peak_54715	CRD_4771	Promoter
chr11	49229204	49229598	Peak_54716	CRD_4771	Distal_Intergenic
chr11	49558386	49559286	Peak_54773	CRD_4772	Promoter
chr11	49560352	49561772	Peak_54774	CRD_4772	Promoter
chr11	49562476	49562742	Peak_54775	CRD_4772	Promoter
chr11	49567109	49567553	Peak_54776	CRD_4772	Intron
chr11	49571671	49572025	Peak_54777	CRD_4772	Intron
chr11	49579539	49579821	Peak_54778	CRD_4772	Intron
chr11	49582455	49583374	Peak_54779	CRD_4772	Intron
chr11	49585233	49585519	Peak_54780	CRD_4772	Intron
chr11	49585581	49586048	Peak_54781	CRD_4772	Intron
chr11	49587664	49588177	Peak_54782	CRD_4772	Intron
chr11	49591269	49591468	Peak_54783	CRD_4772	Intron
chr11	49611650	49612633	Peak_54784	CRD_4772	Intron
chr11	49619647	49620008	Peak_54785	CRD_4772	Intron
chr11	49621833	49622118	Peak_54786	CRD_4772	Intron
chr11	49623422	49624145	Peak_54787	CRD_4772	Intron
chr11	49629029	49629676	Peak_54788	CRD_4772	Intron
chr11	49639218	49639498	Peak_54789	CRD_4772	Intron
chr11	49643448	49643647	Peak_54790	CRD_4772	Intron
chr11	49657187	49657406	Peak_54791	CRD_4772	Intron
chr11	49658775	49659674	Peak_54792	CRD_4772	Intron
chr11	49661790	49662058	Peak_54793	CRD_4772	Intron
chr11	49665465	49666065	Peak_54794	CRD_4772	Intron
chr11	49680442	49680726	Peak_54795	CRD_4772	Intron
chr11	49688287	49688528	Peak_54796	CRD_4772	Intron
chr11	49688807	49689438	Peak_54797	CRD_4773	Intron
chr11	49702253	49703376	Peak_54798	CRD_4773	Intron
chr11	49707873	49708672	Peak_54799	CRD_4773	Intron
chr11	49718253	49718554	Peak_54800	CRD_4773	Intron
chr11	55315977	55316399	Peak_54903	CRD_4774	Promoter
chr11	55320228	55320583	Peak_54904	CRD_4774	Promoter
chr11	55324562	55325284	Peak_54905	CRD_4774	Promoter
chr11	55328072	55328879	Peak_54906	CRD_4774	Promoter
chr11	55329233	55329465	Peak_54907	CRD_4774	Distal_Intergenic
chr11	55344933	55345189	Peak_54908	CRD_4774	Promoter
chr11	50139696	50140091	Peak_54844	CRD_4774	Distal_Intergenic
chr11	50140679	50141168	Peak_54845	CRD_4774	Distal_Intergenic
chr11	50145821	50146893	Peak_54846	CRD_4774	Distal_Intergenic
chr11	50168290	50168556	Peak_54847	CRD_4774	Promoter
chr11	50169650	50170267	Peak_54848	CRD_4774	Promoter
chr11	50219479	50219771	Peak_54851	CRD_4774	Distal_Intergenic
chr11	50224260	50224678	Peak_54852	CRD_4774	Distal_Intergenic
chr11	50234542	50234802	Peak_54853	CRD_4774	Distal_Intergenic
chr11	50235388	50235815	Peak_54854	CRD_4774	Distal_Intergenic
chr11	50248251	50248565	Peak_54855	CRD_4774	Promoter
chr11	50250812	50251597	Peak_54856	CRD_4774	Distal_Intergenic
chr11	50251802	50252116	Peak_54857	CRD_4774	Distal_Intergenic
chr11	50270792	50271009	Peak_54858	CRD_4774	Promoter
chr11	50276650	50276849	Peak_54859	CRD_4774	Exon
chr11	50284719	50285175	Peak_54860	CRD_4774	Exon
chr11	50293301	50293852	Peak_54861	CRD_4774	Promoter
chr11	50294429	50294697	Peak_54862	CRD_4774	Promoter
chr11	50308903	50309425	Peak_54863	CRD_4774	Promoter
chr11	50309527	50309770	Peak_54864	CRD_4774	Promoter
chr11	50317059	50317437	Peak_54865	CRD_4774	Promoter
chr11	50332190	50333203	Peak_54866	CRD_4774	Intron
chr11	50174098	50174987	Peak_54849	CRD_4774	Intron
chr11	50181761	50183354	Peak_54850	CRD_4774	Intron
chr11	50333783	50334290	Peak_54867	CRD_4774	Intron
chr11	50337451	50338215	Peak_54868	CRD_4774	Intron
chr11	50340584	50341051	Peak_54869	CRD_4774	Promoter
chr11	50412461	50412721	Peak_54870	CRD_4774	Intron
chr11	50442892	50443243	Peak_54871	CRD_4774	Distal_Intergenic
chr11	50726960	50727162	Peak_54872	CRD_4774	Distal_Intergenic
chr11	50772595	50772960	Peak_54873	CRD_4774	Distal_Intergenic
chr11	54545355	54546127	Peak_54874	CRD_4774	Distal_Intergenic
chr11	54579729	54579949	Peak_54875	CRD_4774	Distal_Intergenic
chr11	54580312	54580556	Peak_54876	CRD_4774	Distal_Intergenic
chr11	54590591	54590867	Peak_54877	CRD_4774	Promoter
chr11	54607128	54608543	Peak_54878	CRD_4774	Distal_Intergenic
chr11	54629924	54630316	Peak_54879	CRD_4774	Distal_Intergenic
chr11	54639445	54639971	Peak_54880	CRD_4774	Distal_Intergenic
chr11	54644892	54645115	Peak_54881	CRD_4774	Distal_Intergenic
chr11	54646942	54647141	Peak_54882	CRD_4774	Distal_Intergenic
chr11	54657489	54657847	Peak_54883	CRD_4774	Promoter
chr11	54664793	54665219	Peak_54884	CRD_4774	Promoter
chr11	54674881	54675270	Peak_54885	CRD_4774	Distal_Intergenic
chr11	54688771	54689177	Peak_54886	CRD_4774	Distal_Intergenic
chr11	54703177	54703790	Peak_54887	CRD_4774	Distal_Intergenic
chr11	54704370	54704577	Peak_54888	CRD_4774	Promoter
chr11	54734446	54734816	Peak_54889	CRD_4774	Distal_Intergenic
chr11	54735935	54736180	Peak_54890	CRD_4774	Distal_Intergenic
chr11	55262466	55262682	Peak_54891	CRD_4774	Promoter
chr11	55263143	55263388	Peak_54892	CRD_4774	Promoter
chr11	55272454	55272653	Peak_54893	CRD_4774	Distal_Intergenic
chr11	55286505	55286858	Peak_54894	CRD_4774	Promoter
chr11	55286964	55287490	Peak_54895	CRD_4774	Promoter
chr11	55288211	55288467	Peak_54896	CRD_4774	Distal_Intergenic
chr11	55288629	55288988	Peak_54897	CRD_4774	Exon
chr11	55290768	55291056	Peak_54898	CRD_4774	Exon
chr11	55303739	55304157	Peak_54899	CRD_4774	Promoter
chr11	55304236	55304885	Peak_54900	CRD_4774	Promoter
chr11	55312951	55313154	Peak_54901	CRD_4774	Distal_Intergenic
chr11	55314919	55315194	Peak_54902	CRD_4774	Distal_Intergenic
chr11	49748097	49748346	Peak_54801	CRD_4774	Intron
chr11	49748721	49749166	Peak_54802	CRD_4774	Intron
chr11	49768052	49768672	Peak_54803	CRD_4774	Intron
chr11	49785533	49786260	Peak_54804	CRD_4774	Intron
chr11	49808091	49808454	Peak_54805	CRD_4774	Intron
chr11	49810418	49810645	Peak_54806	CRD_4774	Exon
chr11	49811277	49811798	Peak_54807	CRD_4774	Distal_Intergenic
chr11	49821846	49822639	Peak_54808	CRD_4774	Exon
chr11	49826918	49827139	Peak_54809	CRD_4774	Promoter
chr11	49845161	49846190	Peak_54810	CRD_4774	Promoter
chr11	49847405	49847785	Peak_54811	CRD_4774	Promoter
chr11	49872132	49872466	Peak_54812	CRD_4774	Promoter
chr11	49880348	49880586	Peak_54813	CRD_4774	Promoter
chr11	49880637	49880907	Peak_54814	CRD_4774	Promoter
chr11	49882080	49882345	Peak_54815	CRD_4774	Promoter
chr11	49902318	49902550	Peak_54816	CRD_4774	Distal_Intergenic
chr11	49916158	49916492	Peak_54817	CRD_4774	Promoter
chr11	49918083	49918349	Peak_54818	CRD_4774	Promoter
chr11	49922944	49923752	Peak_54819	CRD_4774	Promoter
chr11	49972437	49972639	Peak_54820	CRD_4774	Distal_Intergenic
chr11	49975044	49975316	Peak_54821	CRD_4774	Distal_Intergenic
chr11	49978501	49978722	Peak_54822	CRD_4774	Exon
chr11	49979835	49980205	Peak_54823	CRD_4774	Promoter
chr11	49983143	49983434	Peak_54824	CRD_4774	Promoter
chr11	49995320	49995969	Peak_54825	CRD_4774	Distal_Intergenic
chr11	50017015	50017378	Peak_54826	CRD_4774	Promoter
chr11	50017590	50017794	Peak_54827	CRD_4774	Promoter
chr11	50021583	50021893	Peak_54828	CRD_4774	Promoter
chr11	50021946	50022162	Peak_54829	CRD_4774	Distal_Intergenic
chr11	50030946	50031265	Peak_54830	CRD_4774	Promoter
chr11	50045992	50046380	Peak_54831	CRD_4774	Distal_Intergenic
chr11	50046505	50046919	Peak_54832	CRD_4774	Distal_Intergenic
chr11	50047030	50047423	Peak_54833	CRD_4774	Distal_Intergenic
chr11	50048153	50048391	Peak_54834	CRD_4774	Distal_Intergenic
chr11	50048527	50049138	Peak_54835	CRD_4774	Distal_Intergenic
chr11	50055684	50056760	Peak_54836	CRD_4774	Promoter
chr11	50057802	50058104	Peak_54837	CRD_4774	Distal_Intergenic
chr11	50059440	50059856	Peak_54838	CRD_4774	Distal_Intergenic
chr11	50067348	50067623	Peak_54839	CRD_4774	Distal_Intergenic
chr11	50081678	50081938	Peak_54840	CRD_4774	Distal_Intergenic
chr11	50089463	50090066	Peak_54841	CRD_4774	Distal_Intergenic
chr11	50092478	50092691	Peak_54842	CRD_4774	Distal_Intergenic
chr11	50137574	50138459	Peak_54843	CRD_4774	Distal_Intergenic
chr11	55345598	55346148	Peak_54909	CRD_4775	Promoter
chr11	55351000	55351422	Peak_54910	CRD_4775	Distal_Intergenic
chr11	55352058	55352277	Peak_54911	CRD_4775	Distal_Intergenic
chr11	55352331	55352918	Peak_54912	CRD_4775	Distal_Intergenic
chr11	55363485	55363815	Peak_54913	CRD_4776	Distal_Intergenic
chr11	55364016	55364744	Peak_54914	CRD_4776	Distal_Intergenic
chr11	55365342	55365542	Peak_54915	CRD_4776	Promoter
chr11	55372570	55372892	Peak_54916	CRD_4776	Distal_Intergenic
chr11	55379399	55380644	Peak_54917	CRD_4776	Distal_Intergenic
chr11	55380840	55381065	Peak_54918	CRD_4776	Distal_Intergenic
chr11	55386029	55386231	Peak_54919	CRD_4776	Promoter
chr11	55391086	55391490	Peak_54920	CRD_4776	Promoter
chr11	55393208	55393417	Peak_54921	CRD_4776	Distal_Intergenic
chr11	55402884	55403127	Peak_54922	CRD_4776	Distal_Intergenic
chr11	55403395	55403841	Peak_54923	CRD_4776	Distal_Intergenic
chr11	55404463	55404866	Peak_54924	CRD_4776	Distal_Intergenic
chr11	55413369	55413840	Peak_54925	CRD_4776	Promoter
chr11	55414110	55414751	Peak_54926	CRD_4776	Promoter
chr11	55427037	55427238	Peak_54927	CRD_4776	Distal_Intergenic
chr11	55427711	55427910	Peak_54928	CRD_4776	Promoter
chr11	55439070	55439833	Peak_54929	CRD_4776	Distal_Intergenic
chr11	55446573	55447160	Peak_54930	CRD_4776	Promoter
chr11	55447288	55447524	Peak_54931	CRD_4776	Promoter
chr11	55449798	55449997	Peak_54932	CRD_4776	Distal_Intergenic
chr11	55452051	55452286	Peak_54933	CRD_4776	Distal_Intergenic
chr11	55615224	55615464	Peak_54962	CRD_4777	Distal_Intergenic
chr11	55615577	55615925	Peak_54963	CRD_4777	Distal_Intergenic
chr11	55652185	55652761	Peak_54964	CRD_4777	Promoter
chr11	55667539	55668416	Peak_54965	CRD_4777	Promoter
chr11	55706880	55707521	Peak_54966	CRD_4778	Distal_Intergenic
chr11	55707542	55707926	Peak_54967	CRD_4778	Distal_Intergenic
chr11	55716264	55716585	Peak_54968	CRD_4778	Promoter
chr11	55717150	55717351	Peak_54969	CRD_4778	Promoter
chr11	55717438	55717720	Peak_54970	CRD_4778	Promoter
chr11	55718728	55719122	Peak_54971	CRD_4778	Distal_Intergenic
chr11	55731306	55731539	Peak_54972	CRD_4778	Distal_Intergenic
chr11	55731627	55732571	Peak_54973	CRD_4778	Distal_Intergenic
chr11	55739586	55739941	Peak_54974	CRD_4778	Distal_Intergenic
chr11	55743654	55744163	Peak_54975	CRD_4778	Distal_Intergenic
chr11	55753412	55754515	Peak_54976	CRD_4778	Promoter
chr11	55757675	55757883	Peak_54977	CRD_4778	Promoter
chr11	55766175	55766380	Peak_54978	CRD_4778	Distal_Intergenic
chr11	55771729	55772112	Peak_54979	CRD_4778	Promoter
chr11	55779102	55779605	Peak_54980	CRD_4778	Distal_Intergenic
chr11	55780009	55780712	Peak_54981	CRD_4778	Distal_Intergenic
chr11	55780836	55781179	Peak_54982	CRD_4778	Distal_Intergenic
chr11	55788007	55788222	Peak_54983	CRD_4778	Promoter
chr11	55788280	55788479	Peak_54984	CRD_4778	Promoter
chr11	55789086	55789521	Peak_54985	CRD_4778	Promoter
chr11	55792261	55792757	Peak_54986	CRD_4778	Promoter
chr11	55801441	55801730	Peak_54987	CRD_4778	Distal_Intergenic
chr11	55802114	55802341	Peak_54989	CRD_4778	Distal_Intergenic
chr11	55804700	55804917	Peak_54990	CRD_4778	Distal_Intergenic
chr11	55812551	55812936	Peak_54991	CRD_4778	Promoter
chr11	55816000	55816240	Peak_54992	CRD_4778	Distal_Intergenic
chr11	55819192	55819391	Peak_54993	CRD_4778	Promoter
chr11	55821551	55821927	Peak_54994	CRD_4778	Promoter
chr11	55822328	55822863	Peak_54995	CRD_4778	Promoter
chr11	55836714	55837237	Peak_54996	CRD_4778	Promoter
chr11	55837895	55838102	Peak_54997	CRD_4778	Promoter
chr11	55839426	55839703	Peak_54998	CRD_4778	Promoter
chr11	55844095	55844763	Peak_54999	CRD_4779	Distal_Intergenic
chr11	55848466	55848719	Peak_55000	CRD_4779	Promoter
chr11	55848784	55849156	Peak_55001	CRD_4779	Promoter
chr11	55861055	55861288	Peak_55002	CRD_4779	Promoter
chr11	55861408	55861788	Peak_55003	CRD_4779	Promoter
chr11	55862843	55863042	Peak_55004	CRD_4779	Promoter
chr11	55868065	55868826	Peak_55005	CRD_4779	Promoter
chr11	55873248	55873610	Peak_55006	CRD_4779	Promoter
chr11	55879004	55879703	Peak_55007	CRD_4779	Intron
chr11	55879773	55880107	Peak_55008	CRD_4779	Intron
chr11	56453586	56453801	Peak_55140	CRD_4780	Distal_Intergenic
chr11	56455194	56455402	Peak_55141	CRD_4780	Distal_Intergenic
chr11	56461767	56462131	Peak_55142	CRD_4780	Promoter
chr11	56467475	56467685	Peak_55143	CRD_4780	Promoter
chr11	56538131	56538517	Peak_55165	CRD_4781	Distal_Intergenic
chr11	56544044	56545003	Peak_55166	CRD_4781	Promoter
chr11	56555731	56556300	Peak_55167	CRD_4781	Distal_Intergenic
chr11	56564289	56564626	Peak_55168	CRD_4781	Distal_Intergenic
chr11	56565462	56565760	Peak_55169	CRD_4781	Distal_Intergenic
chr11	56576028	56576258	Peak_55172	CRD_4782	Promoter
chr11	56576584	56576783	Peak_55173	CRD_4782	Promoter
chr11	56584206	56585034	Peak_55174	CRD_4782	Distal_Intergenic
chr11	56585124	56586544	Peak_55175	CRD_4782	Distal_Intergenic
chr11	56781196	56781423	Peak_55221	CRD_4783	Distal_Intergenic
chr11	56783474	56783852	Peak_55222	CRD_4783	Distal_Intergenic
chr11	56785046	56785314	Peak_55223	CRD_4783	Distal_Intergenic
chr11	56791464	56791763	Peak_55224	CRD_4783	Promoter
chr11	56796725	56797591	Peak_55225	CRD_4783	Distal_Intergenic
chr11	56797644	56797903	Peak_55226	CRD_4783	Distal_Intergenic
chr11	56861712	56861977	Peak_55239	CRD_4784	Intron
chr11	56863560	56864168	Peak_55240	CRD_4784	Intron
chr11	56876574	56877705	Peak_55241	CRD_4784	Exon
chr11	56881812	56882504	Peak_55242	CRD_4784	Distal_Intergenic
chr11	56883302	56884072	Peak_55243	CRD_4784	Distal_Intergenic
chr11	56885097	56885599	Peak_55244	CRD_4784	Distal_Intergenic
chr11	56890686	56891208	Peak_55245	CRD_4784	Promoter
chr11	57049829	57050474	Peak_55276	CRD_4784	Distal_Intergenic
chr11	57060724	57061683	Peak_55277	CRD_4784	Distal_Intergenic
chr11	57062139	57062763	Peak_55278	CRD_4784	Distal_Intergenic
chr11	57072101	57073365	Peak_55279	CRD_4784	Distal_Intergenic
chr11	57147229	57147813	Peak_55299	CRD_4784	Distal_Intergenic
chr11	57152403	57152913	Peak_55300	CRD_4784	Distal_Intergenic
chr11	57155937	57156235	Peak_55301	CRD_4784	Distal_Intergenic
chr11	57160565	57160918	Peak_55302	CRD_4784	Distal_Intergenic
chr11	57162050	57163858	Peak_55303	CRD_4784	Distal_Intergenic
chr11	57163936	57164223	Peak_55304	CRD_4784	Distal_Intergenic
chr11	57170995	57171384	Peak_55305	CRD_4784	Distal_Intergenic
chr11	57189303	57189709	Peak_55309	CRD_4784	Exon
chr11	57191401	57192424	Peak_55310	CRD_4784	Exon
chr11	57196885	57197511	Peak_55311	CRD_4784	Distal_Intergenic
chr11	57198904	57199103	Peak_55312	CRD_4784	Distal_Intergenic
chr11	57202329	57202531	Peak_55313	CRD_4784	Distal_Intergenic
chr11	57204937	57205281	Peak_55314	CRD_4784	Distal_Intergenic
chr11	57215538	57216146	Peak_55315	CRD_4784	Distal_Intergenic
chr11	57218222	57218431	Peak_55316	CRD_4784	Distal_Intergenic
chr11	57220831	57221752	Peak_55317	CRD_4784	Distal_Intergenic
chr11	57230364	57230608	Peak_55318	CRD_4784	Exon
chr11	57230680	57231187	Peak_55319	CRD_4784	Exon
chr11	57233268	57233730	Peak_55320	CRD_4784	Exon
chr11	57239153	57239354	Peak_55321	CRD_4784	Promoter
chr11	57240773	57242318	Peak_55322	CRD_4784	Distal_Intergenic
chr11	57248914	57250296	Peak_55323	CRD_4784	Distal_Intergenic
chr11	57260822	57261614	Peak_55324	CRD_4784	Distal_Intergenic
chr11	57269435	57269889	Peak_55325	CRD_4784	Distal_Intergenic
chr11	57277463	57278279	Peak_55326	CRD_4784	Distal_Intergenic
chr11	57278348	57278693	Peak_55327	CRD_4784	Distal_Intergenic
chr11	57179694	57181396	Peak_55306	CRD_4784	Promoter
chr11	57183162	57183474	Peak_55307	CRD_4784	Promoter
chr11	57183781	57184647	Peak_55308	CRD_4784	Promoter
chr11	56900578	56900903	Peak_55246	CRD_4784	Intron
chr11	56901947	56902391	Peak_55247	CRD_4784	Intron
chr11	56910037	56911658	Peak_55248	CRD_4784	Exon
chr11	56916585	56916875	Peak_55249	CRD_4784	Intron
chr11	56917056	56917367	Peak_55250	CRD_4784	Intron
chr11	56917418	56918587	Peak_55251	CRD_4784	Intron
chr11	56926875	56927207	Peak_55252	CRD_4784	Intron
chr11	56927800	56928209	Peak_55253	CRD_4784	Exon
chr11	56936317	56937007	Peak_55254	CRD_4784	Distal_Intergenic
chr11	56955055	56955590	Peak_55255	CRD_4784	Distal_Intergenic
chr11	56956254	56956709	Peak_55256	CRD_4784	Distal_Intergenic
chr11	56958348	56958764	Peak_55257	CRD_4784	Distal_Intergenic
chr11	56961379	56961711	Peak_55258	CRD_4784	Distal_Intergenic
chr11	56972794	56972995	Peak_55259	CRD_4784	Promoter
chr11	56975471	56975740	Peak_55260	CRD_4784	Distal_Intergenic
chr11	56978670	56978934	Peak_55261	CRD_4784	Distal_Intergenic
chr11	56981345	56981801	Peak_55262	CRD_4784	Distal_Intergenic
chr11	56992359	56992717	Peak_55263	CRD_4784	Distal_Intergenic
chr11	57003163	57003907	Peak_55264	CRD_4784	Distal_Intergenic
chr11	57003929	57004248	Peak_55265	CRD_4784	Distal_Intergenic
chr11	57008344	57008908	Peak_55266	CRD_4784	Distal_Intergenic
chr11	57009648	57010299	Peak_55267	CRD_4784	Distal_Intergenic
chr11	57010351	57010696	Peak_55268	CRD_4784	Distal_Intergenic
chr11	57025991	57027228	Peak_55269	CRD_4784	Promoter
chr11	57027577	57027817	Peak_55270	CRD_4784	Promoter
chr11	57031536	57031779	Peak_55271	CRD_4784	Promoter
chr11	57033129	57033460	Peak_55272	CRD_4784	Distal_Intergenic
chr11	57033724	57034134	Peak_55273	CRD_4784	Distal_Intergenic
chr11	57036678	57037124	Peak_55274	CRD_4784	Promoter
chr11	57042335	57042724	Peak_55275	CRD_4784	Promoter
chr11	57081712	57082182	Peak_55280	CRD_4784	Distal_Intergenic
chr11	57085676	57086119	Peak_55281	CRD_4784	Distal_Intergenic
chr11	57087810	57088011	Peak_55282	CRD_4784	Distal_Intergenic
chr11	57089540	57090026	Peak_55283	CRD_4784	Distal_Intergenic
chr11	57097990	57099097	Peak_55284	CRD_4784	Distal_Intergenic
chr11	57101025	57101227	Peak_55285	CRD_4784	Distal_Intergenic
chr11	57101426	57101625	Peak_55286	CRD_4784	Distal_Intergenic
chr11	57103740	57104155	Peak_55287	CRD_4784	Distal_Intergenic
chr11	57104355	57104558	Peak_55288	CRD_4784	Distal_Intergenic
chr11	57111258	57112159	Peak_55289	CRD_4784	Distal_Intergenic
chr11	57116627	57116911	Peak_55290	CRD_4784	Distal_Intergenic
chr11	57121767	57122439	Peak_55291	CRD_4784	Distal_Intergenic
chr11	57122503	57122737	Peak_55292	CRD_4784	Distal_Intergenic
chr11	57124828	57125413	Peak_55293	CRD_4784	Distal_Intergenic
chr11	57128658	57129047	Peak_55294	CRD_4784	Distal_Intergenic
chr11	57131123	57131413	Peak_55295	CRD_4784	Distal_Intergenic
chr11	57134921	57135121	Peak_55296	CRD_4784	Distal_Intergenic
chr11	57139552	57139766	Peak_55297	CRD_4784	Distal_Intergenic
chr11	57140037	57140583	Peak_55298	CRD_4784	Distal_Intergenic
chr11	57349891	57350187	Peak_55344	CRD_4785	Promoter
chr11	57353172	57354016	Peak_55345	CRD_4785	Intron
chr11	57354385	57355068	Peak_55346	CRD_4785	Intron
chr11	57356304	57356739	Peak_55347	CRD_4785	Intron
chr11	57357903	57358324	Peak_55348	CRD_4785	Intron
chr11	57358683	57359057	Peak_55349	CRD_4785	Intron
chr11	57359436	57360007	Peak_55350	CRD_4785	Intron
chr11	57376832	57377685	Peak_55353	CRD_4785	Exon
chr11	57377916	57378137	Peak_55354	CRD_4785	Intron
chr11	57378221	57378918	Peak_55355	CRD_4785	Promoter
chr11	57380940	57381148	Peak_55356	CRD_4785	Promoter
chr11	57390612	57391268	Peak_55357	CRD_4785	Promoter
chr11	57394232	57394444	Peak_55358	CRD_4785	Intron
chr11	57405218	57406114	Peak_55359	CRD_4785	Promoter
chr11	57416569	57416771	Peak_55360	CRD_4785	Promoter
chr11	57417142	57417475	Peak_55361	CRD_4785	Promoter
chr11	57422662	57423327	Peak_55362	CRD_4785	Promoter
chr11	57424616	57425038	Peak_55363	CRD_4785	Promoter
chr11	57431876	57432859	Peak_55364	CRD_4785	Distal_Intergenic
chr11	57451330	57451538	Peak_55365	CRD_4785	Promoter
chr11	57451609	57452555	Peak_55366	CRD_4785	Promoter
chr11	57457158	57457888	Peak_55367	CRD_4785	Promoter
chr11	57457981	57458188	Peak_55368	CRD_4785	Promoter
chr11	57363676	57364631	Peak_55351	CRD_4785	Intron
chr11	57364917	57365446	Peak_55352	CRD_4785	Intron
chr11	57283736	57284317	Peak_55330	CRD_4785	Distal_Intergenic
chr11	57284371	57284629	Peak_55331	CRD_4785	Distal_Intergenic
chr11	57288845	57289075	Peak_55332	CRD_4785	Distal_Intergenic
chr11	57294552	57295150	Peak_55333	CRD_4785	Distal_Intergenic
chr11	57297368	57298074	Peak_55334	CRD_4785	Promoter
chr11	57303729	57304675	Peak_55335	CRD_4785	Promoter
chr11	57304838	57305196	Peak_55336	CRD_4785	Promoter
chr11	57311755	57312682	Peak_55337	CRD_4785	Promoter
chr11	57322194	57323038	Peak_55338	CRD_4785	Promoter
chr11	57323584	57323793	Peak_55339	CRD_4785	Promoter
chr11	57324843	57325685	Peak_55340	CRD_4785	Promoter
chr11	57334719	57336578	Peak_55341	CRD_4785	Promoter
chr11	57342493	57343411	Peak_55342	CRD_4785	Intron
chr11	57345463	57346154	Peak_55343	CRD_4785	Promoter
chr11	57468367	57468713	Peak_55373	CRD_4786	Exon
chr11	57472860	57473586	Peak_55374	CRD_4786	Intron
chr11	57473996	57474743	Peak_55375	CRD_4786	Promoter
chr11	57477633	57478437	Peak_55376	CRD_4786	Promoter
chr11	57479839	57480853	Peak_55377	CRD_4786	Promoter
chr11	57458399	57459279	Peak_55369	CRD_4786	Promoter
chr11	57459967	57460578	Peak_55370	CRD_4786	Promoter
chr11	57464003	57465248	Peak_55371	CRD_4786	Intron
chr11	57466764	57467005	Peak_55372	CRD_4786	Intron
chr11	57526977	57527470	Peak_55387	CRD_4787	Promoter
chr11	57530314	57531541	Peak_55388	CRD_4787	Promoter
chr11	57539597	57540726	Peak_55389	CRD_4787	Promoter
chr11	57546972	57547489	Peak_55390	CRD_4787	Intron
chr11	57548632	57549160	Peak_55391	CRD_4787	Intron
chr11	57637757	57638979	Peak_55401	CRD_4787	Promoter
chr11	57641029	57642008	Peak_55402	CRD_4787	Promoter
chr11	57644854	57645120	Peak_55403	CRD_4787	Promoter
chr11	57647505	57647719	Peak_55404	CRD_4787	Promoter
chr11	57485440	57486024	Peak_55378	CRD_4787	Intron
chr11	57493475	57493751	Peak_55379	CRD_4787	Promoter
chr11	57493848	57494902	Peak_55380	CRD_4787	Promoter
chr11	57499569	57500385	Peak_55381	CRD_4787	Promoter
chr11	57500417	57500688	Peak_55382	CRD_4787	Promoter
chr11	57510614	57511003	Peak_55383	CRD_4787	Intron
chr11	57513103	57513764	Peak_55384	CRD_4787	Promoter
chr11	57514944	57515271	Peak_55385	CRD_4787	Promoter
chr11	57515573	57516224	Peak_55386	CRD_4787	Promoter
chr11	57551937	57552142	Peak_55392	CRD_4787	Exon
chr11	57566870	57568916	Peak_55393	CRD_4787	Promoter
chr11	57569450	57569688	Peak_55394	CRD_4787	Promoter
chr11	57580520	57581107	Peak_55395	CRD_4787	Distal_Intergenic
chr11	57592335	57592570	Peak_55396	CRD_4787	Distal_Intergenic
chr11	57597576	57599184	Peak_55397	CRD_4787	Promoter
chr11	57604638	57605083	Peak_55398	CRD_4787	Promoter
chr11	57614824	57615500	Peak_55399	CRD_4787	Exon
chr11	57630722	57631730	Peak_55400	CRD_4787	Distal_Intergenic
chr11	57686249	57686889	Peak_55410	CRD_4788	Intron
chr11	57687193	57687392	Peak_55411	CRD_4788	Intron
chr11	57698512	57699440	Peak_55412	CRD_4788	Exon
chr11	57700473	57700982	Peak_55413	CRD_4788	Exon
chr11	57702939	57703143	Peak_55414	CRD_4788	Exon
chr11	57656977	57658279	Peak_55408	CRD_4788	Promoter
chr11	57666763	57668397	Peak_55409	CRD_4788	Promoter
chr11	57703357	57703778	Peak_55415	CRD_4788	Exon
chr11	57711555	57712930	Peak_55416	CRD_4788	Promoter
chr11	57720368	57720784	Peak_55417	CRD_4788	Promoter
chr11	57727027	57727473	Peak_55418	CRD_4788	Intron
chr11	57731078	57731657	Peak_55419	CRD_4788	Intron
chr11	57740820	57742343	Peak_55420	CRD_4788	Promoter
chr11	57749692	57749908	Peak_55421	CRD_4788	Promoter
chr11	57751403	57752017	Peak_55422	CRD_4788	Promoter
chr11	57756913	57757177	Peak_55423	CRD_4788	Intron
chr11	57761356	57762232	Peak_55424	CRD_4788	Promoter
chr11	57763610	57764300	Peak_55425	CRD_4788	Promoter
chr11	57819367	57819763	Peak_55436	CRD_4789	Exon
chr11	57822349	57822661	Peak_55437	CRD_4789	Distal_Intergenic
chr11	57823957	57824327	Peak_55438	CRD_4789	Distal_Intergenic
chr11	57824768	57825027	Peak_55439	CRD_4789	Distal_Intergenic
chr11	57830373	57830954	Peak_55440	CRD_4789	Distal_Intergenic
chr11	57840528	57840827	Peak_55441	CRD_4789	Distal_Intergenic
chr11	57841036	57841238	Peak_55442	CRD_4789	Distal_Intergenic
chr11	57841943	57842387	Peak_55443	CRD_4789	Distal_Intergenic
chr11	57854913	57856432	Peak_55444	CRD_4789	Distal_Intergenic
chr11	57865052	57865527	Peak_55445	CRD_4789	Promoter
chr11	57868416	57869082	Peak_55446	CRD_4789	Promoter
chr11	57870212	57870476	Peak_55447	CRD_4789	Promoter
chr11	57776406	57776691	Peak_55426	CRD_4789	Intron
chr11	57778291	57779732	Peak_55427	CRD_4789	Promoter
chr11	57785363	57785610	Peak_55428	CRD_4789	Intron
chr11	57786412	57787028	Peak_55429	CRD_4789	Intron
chr11	57792326	57792596	Peak_55430	CRD_4789	Promoter
chr11	57799064	57799537	Peak_55431	CRD_4789	Promoter
chr11	57800460	57801239	Peak_55432	CRD_4789	Promoter
chr11	57801735	57802158	Peak_55433	CRD_4789	Promoter
chr11	57817006	57817368	Peak_55434	CRD_4789	Exon
chr11	57818360	57818654	Peak_55435	CRD_4789	Exon
chr11	57882216	57882719	Peak_55450	CRD_4790	Distal_Intergenic
chr11	57885031	57886271	Peak_55451	CRD_4790	Distal_Intergenic
chr11	57888130	57889148	Peak_55452	CRD_4790	Distal_Intergenic
chr11	57891254	57891743	Peak_55453	CRD_4790	Distal_Intergenic
chr11	58149249	58150491	Peak_55506	CRD_4791	Intron
chr11	58152788	58153466	Peak_55507	CRD_4791	Intron
chr11	58157586	58158206	Peak_55508	CRD_4791	Intron
chr11	58161660	58162710	Peak_55509	CRD_4791	Intron
chr11	58167638	58168493	Peak_55510	CRD_4791	Promoter
chr11	58301682	58301894	Peak_55542	CRD_4792	Distal_Intergenic
chr11	58302083	58302546	Peak_55543	CRD_4792	Distal_Intergenic
chr11	58303078	58303334	Peak_55544	CRD_4792	Distal_Intergenic
chr11	58303450	58304146	Peak_55545	CRD_4792	Distal_Intergenic
chr11	58319975	58320249	Peak_55546	CRD_4792	Promoter
chr11	58322880	58323225	Peak_55547	CRD_4793	Distal_Intergenic
chr11	58339269	58339581	Peak_55548	CRD_4793	Distal_Intergenic
chr11	58345349	58346328	Peak_55549	CRD_4793	Promoter
chr11	58346745	58347015	Peak_55550	CRD_4793	Promoter
chr11	58355121	58355335	Peak_55551	CRD_4793	Promoter
chr11	58359526	58359729	Peak_55552	CRD_4793	Promoter
chr11	58441554	58441983	Peak_55564	CRD_4794	Promoter
chr11	58451978	58452350	Peak_55565	CRD_4794	Distal_Intergenic
chr11	58456672	58456871	Peak_55566	CRD_4794	Distal_Intergenic
chr11	58458015	58458229	Peak_55567	CRD_4794	Distal_Intergenic
chr11	58458275	58458938	Peak_55568	CRD_4794	Distal_Intergenic
chr11	58464123	58464349	Peak_55571	CRD_4795	Distal_Intergenic
chr11	58466921	58467147	Peak_55572	CRD_4795	Distal_Intergenic
chr11	58476838	58477206	Peak_55573	CRD_4795	Distal_Intergenic
chr11	58480742	58481154	Peak_55574	CRD_4795	Distal_Intergenic
chr11	58493586	58493895	Peak_55575	CRD_4795	Distal_Intergenic
chr11	58619504	58620416	Peak_55607	CRD_4796	Promoter
chr11	58620475	58620680	Peak_55608	CRD_4796	Promoter
chr11	58621559	58622109	Peak_55609	CRD_4796	Promoter
chr11	58627066	58628496	Peak_55610	CRD_4796	Promoter
chr11	58592380	58592958	Peak_55604	CRD_4796	Intron
chr11	58609685	58610334	Peak_55605	CRD_4796	Promoter
chr11	58611716	58612291	Peak_55606	CRD_4796	Promoter
chr11	58653879	58654706	Peak_55614	CRD_4797	Intron
chr11	58659529	58659887	Peak_55615	CRD_4797	Intron
chr11	58672294	58672537	Peak_55616	CRD_4797	Intron
chr11	58673163	58673566	Peak_55617	CRD_4797	Intron
chr11	58673641	58673896	Peak_55618	CRD_4797	Intron
chr11	58675381	58675912	Peak_55619	CRD_4797	Intron
chr11	58689253	58689486	Peak_55620	CRD_4797	Intron
chr11	58690113	58690921	Peak_55621	CRD_4797	Intron
chr11	58695869	58696173	Peak_55622	CRD_4797	Intron
chr11	58710734	58710976	Peak_55623	CRD_4797	Promoter
chr11	58712963	58713183	Peak_55624	CRD_4797	Promoter
chr11	58713240	58713452	Peak_55625	CRD_4797	Promoter
chr11	58723411	58723806	Peak_55626	CRD_4797	Promoter
chr11	58731423	58732336	Peak_55627	CRD_4797	Promoter
chr11	58737542	58737939	Peak_55628	CRD_4797	Distal_Intergenic
chr11	58747098	58747414	Peak_55629	CRD_4797	Exon
chr11	58756268	58756645	Peak_55630	CRD_4797	Intron
chr11	58756763	58757477	Peak_55631	CRD_4797	Intron
chr11	58758539	58758739	Peak_55632	CRD_4797	Promoter
chr11	58758980	58759957	Peak_55633	CRD_4797	Promoter
chr11	58766823	58767314	Peak_55634	CRD_4797	Distal_Intergenic
chr11	58778605	58778971	Peak_55635	CRD_4797	Distal_Intergenic
chr11	58787728	58788936	Peak_55636	CRD_4797	Distal_Intergenic
chr11	58795018	58795465	Peak_55637	CRD_4797	Promoter
chr11	58795570	58795810	Peak_55638	CRD_4797	Promoter
chr11	58796165	58796633	Peak_55640	CRD_4797	Promoter
chr11	58796798	58796997	Peak_55641	CRD_4797	Promoter
chr11	58802751	58803027	Peak_55642	CRD_4797	Distal_Intergenic
chr11	58803704	58804606	Peak_55643	CRD_4797	Distal_Intergenic
chr11	58804788	58805010	Peak_55644	CRD_4797	Distal_Intergenic
chr11	58824532	58824902	Peak_55645	CRD_4797	Distal_Intergenic
chr11	58825015	58825266	Peak_55646	CRD_4797	Distal_Intergenic
chr11	58829783	58830305	Peak_55647	CRD_4797	Distal_Intergenic
chr11	58836182	58836381	Peak_55648	CRD_4797	Intron
chr11	58842638	58842891	Peak_55649	CRD_4797	Promoter
chr11	58843062	58843370	Peak_55650	CRD_4797	Promoter
chr11	58844203	58844572	Peak_55651	CRD_4797	Promoter
chr11	58845971	58846260	Peak_55652	CRD_4797	Promoter
chr11	58851431	58851634	Peak_55653	CRD_4797	Intron
chr11	58853705	58854053	Peak_55654	CRD_4797	Intron
chr11	58859109	58860055	Peak_55655	CRD_4797	Intron
chr11	58867728	58868241	Peak_55656	CRD_4797	Intron
chr11	58869080	58869343	Peak_55657	CRD_4797	Intron
chr11	58869942	58870180	Peak_55658	CRD_4797	Intron
chr11	58870440	58870927	Peak_55659	CRD_4797	Intron
chr11	58878990	58879643	Peak_55660	CRD_4797	Promoter
chr11	58888717	58889330	Peak_55661	CRD_4797	Intron
chr11	58894322	58894681	Peak_55662	CRD_4797	Intron
chr11	58894967	58895327	Peak_55663	CRD_4797	Intron
chr11	58898200	58898438	Peak_55664	CRD_4797	Intron
chr11	58900174	58901188	Peak_55665	CRD_4797	Intron
chr11	58904990	58906325	Peak_55666	CRD_4797	Promoter
chr11	58911080	58911288	Peak_55667	CRD_4797	Intron
chr11	58911349	58911753	Peak_55668	CRD_4797	Intron
chr11	58923123	58923827	Peak_55669	CRD_4797	Intron
chr11	58927291	58928164	Peak_55670	CRD_4797	Promoter
chr11	58932930	58933171	Peak_55671	CRD_4797	Intron
chr11	58938512	58939064	Peak_55672	CRD_4797	Promoter
chr11	58945406	58945872	Peak_55673	CRD_4797	Promoter
chr11	58946058	58947055	Peak_55674	CRD_4797	Promoter
chr11	58949640	58949871	Peak_55675	CRD_4797	Promoter
chr11	58952315	58953084	Peak_55676	CRD_4797	Intron
chr11	58957768	58958232	Peak_55677	CRD_4797	Exon
chr11	58960521	58960722	Peak_55678	CRD_4797	Intron
chr11	58960780	58961290	Peak_55679	CRD_4797	Intron
chr11	59051688	59052191	Peak_55708	CRD_4798	Intron
chr11	59053356	59053604	Peak_55709	CRD_4798	Exon
chr11	59058014	59058953	Peak_55710	CRD_4798	Promoter
chr11	59062977	59063603	Peak_55711	CRD_4798	Distal_Intergenic
chr11	59065337	59065661	Peak_55712	CRD_4798	Distal_Intergenic
chr11	59080343	59080593	Peak_55713	CRD_4798	Distal_Intergenic
chr11	59080717	59081177	Peak_55714	CRD_4798	Distal_Intergenic
chr11	59081774	59082023	Peak_55715	CRD_4798	Distal_Intergenic
chr11	59088912	59089525	Peak_55716	CRD_4798	Promoter
chr11	59089805	59090018	Peak_55717	CRD_4798	Intron
chr11	59097077	59097465	Peak_55718	CRD_4798	Distal_Intergenic
chr11	59102041	59102508	Peak_55719	CRD_4798	Distal_Intergenic
chr11	59106288	59107374	Peak_55720	CRD_4798	Promoter
chr11	59111964	59112387	Peak_55721	CRD_4798	Promoter
chr11	59122276	59122626	Peak_55722	CRD_4798	Intron
chr11	59129781	59130444	Peak_55723	CRD_4798	Exon
chr11	59135713	59136817	Peak_55724	CRD_4798	Exon
chr11	59141957	59143533	Peak_55725	CRD_4798	Promoter
chr11	59144549	59144915	Peak_55726	CRD_4798	Promoter
chr11	59157939	59158202	Peak_55727	CRD_4798	Distal_Intergenic
chr11	59158281	59158970	Peak_55728	CRD_4798	Distal_Intergenic
chr11	59163723	59164330	Peak_55729	CRD_4798	Distal_Intergenic
chr11	59171429	59172280	Peak_55730	CRD_4798	Promoter
chr11	59172825	59173746	Peak_55731	CRD_4798	Promoter
chr11	59173864	59174337	Peak_55732	CRD_4798	Promoter
chr11	59180597	59181248	Peak_55733	CRD_4798	Intron
chr11	59183622	59183981	Peak_55734	CRD_4798	Promoter
chr11	59185879	59186083	Peak_55735	CRD_4798	Promoter
chr11	59186327	59186646	Peak_55736	CRD_4798	Promoter
chr11	59186682	59187880	Peak_55737	CRD_4798	Promoter
chr11	59193712	59194167	Peak_55738	CRD_4798	Promoter
chr11	59197738	59198524	Peak_55739	CRD_4798	Promoter
chr11	59200280	59200553	Peak_55740	CRD_4798	Intron
chr11	59205695	59206139	Peak_55741	CRD_4798	Exon
chr11	59206696	59206942	Peak_55742	CRD_4798	Exon
chr11	59207986	59208233	Peak_55743	CRD_4798	Exon
chr11	59209044	59209731	Peak_55744	CRD_4798	Exon
chr11	59210136	59210369	Peak_55745	CRD_4798	Promoter
chr11	59210453	59210850	Peak_55746	CRD_4798	Promoter
chr11	59215844	59216271	Peak_55747	CRD_4798	Promoter
chr11	59221603	59222299	Peak_55748	CRD_4798	Distal_Intergenic
chr11	59222785	59223007	Peak_55749	CRD_4798	Distal_Intergenic
chr11	59225244	59225864	Peak_55750	CRD_4798	Distal_Intergenic
chr11	59230546	59230767	Peak_55751	CRD_4798	Distal_Intergenic
chr11	59231398	59231673	Peak_55752	CRD_4798	Distal_Intergenic
chr11	58977413	58977625	Peak_55683	CRD_4798	Promoter
chr11	58977865	58978860	Peak_55684	CRD_4798	Promoter
chr11	58981096	58981332	Peak_55685	CRD_4798	Promoter
chr11	58982236	58983317	Peak_55686	CRD_4798	Promoter
chr11	58990225	58990511	Peak_55687	CRD_4798	Intron
chr11	58990636	58990888	Peak_55688	CRD_4798	Intron
chr11	58990951	58991216	Peak_55689	CRD_4798	Intron
chr11	58996682	58997216	Peak_55690	CRD_4798	Promoter
chr11	58997436	58998033	Peak_55691	CRD_4798	Promoter
chr11	59002374	59002637	Peak_55692	CRD_4798	Promoter
chr11	59004157	59004380	Peak_55693	CRD_4798	Intron
chr11	59004833	59005174	Peak_55694	CRD_4798	Intron
chr11	59009413	59009813	Peak_55695	CRD_4798	Intron
chr11	59010490	59010945	Peak_55696	CRD_4798	Intron
chr11	59011007	59011524	Peak_55697	CRD_4798	Intron
chr11	59014651	59014850	Peak_55698	CRD_4798	Intron
chr11	59022100	59022337	Peak_55699	CRD_4798	Intron
chr11	59022578	59022801	Peak_55700	CRD_4798	Intron
chr11	59023194	59023922	Peak_55701	CRD_4798	Intron
chr11	59024043	59024249	Peak_55702	CRD_4798	Intron
chr11	59025821	59026124	Peak_55703	CRD_4798	Intron
chr11	59026807	59027159	Peak_55704	CRD_4798	Intron
chr11	59032128	59032767	Peak_55705	CRD_4798	Intron
chr11	59041531	59041841	Peak_55706	CRD_4798	Promoter
chr11	59042219	59042718	Peak_55707	CRD_4798	Promoter
chr11	59253138	59253362	Peak_55753	CRD_4798	Promoter
chr11	59253433	59254226	Peak_55754	CRD_4798	Promoter
chr11	59254386	59254684	Peak_55755	CRD_4798	Promoter
chr11	59263316	59263520	Peak_55756	CRD_4798	Promoter
chr11	59264700	59265037	Peak_55757	CRD_4798	Promoter
chr11	59270393	59270841	Peak_55758	CRD_4798	Exon
chr11	59282559	59282818	Peak_55759	CRD_4798	Promoter
chr11	59284428	59284934	Peak_55760	CRD_4798	Promoter
chr11	59289420	59289623	Peak_55761	CRD_4798	Promoter
chr11	59289697	59290012	Peak_55762	CRD_4798	Promoter
chr11	59291140	59291475	Peak_55763	CRD_4798	Promoter
chr11	59295539	59295797	Peak_55764	CRD_4798	Distal_Intergenic
chr11	59296005	59296494	Peak_55765	CRD_4798	Distal_Intergenic
chr11	59296937	59297284	Peak_55766	CRD_4798	Distal_Intergenic
chr11	59301956	59302478	Peak_55767	CRD_4798	Distal_Intergenic
chr11	59321492	59321725	Peak_55768	CRD_4798	Distal_Intergenic
chr11	59323840	59324175	Peak_55769	CRD_4798	Distal_Intergenic
chr11	59328255	59328601	Peak_55770	CRD_4798	Distal_Intergenic
chr11	59329386	59329729	Peak_55771	CRD_4798	Distal_Intergenic
chr11	59332398	59332604	Peak_55772	CRD_4798	Promoter
chr11	59334898	59336112	Peak_55773	CRD_4798	Promoter
chr11	59346914	59347783	Peak_55774	CRD_4798	Distal_Intergenic
chr11	59360269	59360470	Peak_55775	CRD_4798	Promoter
chr11	59363426	59363810	Peak_55776	CRD_4798	Promoter
chr11	59368648	59368984	Peak_55777	CRD_4798	Exon
chr11	59376926	59377171	Peak_55778	CRD_4798	Distal_Intergenic
chr11	59377223	59378146	Peak_55779	CRD_4798	Distal_Intergenic
chr11	59378295	59379260	Peak_55780	CRD_4798	Distal_Intergenic
chr11	59379348	59379904	Peak_55781	CRD_4798	Distal_Intergenic
chr11	59379973	59380185	Peak_55782	CRD_4798	Distal_Intergenic
chr11	59392100	59392477	Peak_55783	CRD_4798	Promoter
chr11	59393193	59393406	Peak_55784	CRD_4798	Promoter
chr11	59399859	59400596	Peak_55785	CRD_4798	Distal_Intergenic
chr11	59401251	59401456	Peak_55786	CRD_4798	Distal_Intergenic
chr11	59409985	59410213	Peak_55787	CRD_4798	Distal_Intergenic
chr11	59416458	59417922	Peak_55788	CRD_4798	Exon
chr11	59418086	59418628	Peak_55789	CRD_4798	Exon
chr11	59420616	59420949	Peak_55790	CRD_4798	Exon
chr11	59429925	59430552	Peak_55791	CRD_4798	Distal_Intergenic
chr11	59434405	59434604	Peak_55792	CRD_4798	Promoter
chr11	59435708	59436039	Peak_55793	CRD_4798	Promoter
chr11	59437862	59438061	Peak_55794	CRD_4798	Promoter
chr11	59438467	59438689	Peak_55795	CRD_4798	Promoter
chr11	59438878	59439081	Peak_55796	CRD_4798	Promoter
chr11	59449874	59450788	Peak_55797	CRD_4798	Exon
chr11	59467630	59467984	Peak_55798	CRD_4798	Distal_Intergenic
chr11	59470329	59470800	Peak_55799	CRD_4798	Promoter
chr11	59487446	59488385	Peak_55800	CRD_4798	Distal_Intergenic
chr11	59490763	59490962	Peak_55801	CRD_4798	Promoter
chr11	59491124	59491372	Peak_55802	CRD_4798	Promoter
chr11	59494173	59494508	Peak_55803	CRD_4798	Promoter
chr11	59499024	59499229	Peak_55804	CRD_4798	Distal_Intergenic
chr11	59505108	59505724	Peak_55805	CRD_4798	Promoter
chr11	59506677	59506947	Peak_55806	CRD_4798	Distal_Intergenic
chr11	59511005	59511267	Peak_55807	CRD_4798	Promoter
chr11	59512936	59513161	Peak_55808	CRD_4798	Promoter
chr11	59520749	59521027	Peak_55809	CRD_4798	Distal_Intergenic
chr11	59525697	59525946	Peak_55810	CRD_4798	Distal_Intergenic
chr11	59527639	59527931	Peak_55811	CRD_4798	Distal_Intergenic
chr11	59528016	59528400	Peak_55812	CRD_4798	Distal_Intergenic
chr11	59528647	59529086	Peak_55813	CRD_4798	Promoter
chr11	59536662	59536933	Peak_55814	CRD_4798	Distal_Intergenic
chr11	59556298	59556665	Peak_55819	CRD_4799	Distal_Intergenic
chr11	59557307	59557767	Peak_55820	CRD_4799	Distal_Intergenic
chr11	59559897	59561412	Peak_55821	CRD_4799	Exon
chr11	59565722	59566819	Peak_55822	CRD_4799	Promoter
chr11	59536987	59538274	Peak_55815	CRD_4799	Distal_Intergenic
chr11	59549632	59551472	Peak_55816	CRD_4799	Distal_Intergenic
chr11	59551669	59552251	Peak_55817	CRD_4799	Distal_Intergenic
chr11	59555879	59556181	Peak_55818	CRD_4799	Distal_Intergenic
chr11	59587620	59588032	Peak_55826	CRD_4800	Intron
chr11	59588477	59588725	Peak_55827	CRD_4800	Intron
chr11	59591077	59591363	Peak_55828	CRD_4800	Intron
chr11	59593588	59593843	Peak_55829	CRD_4800	Promoter
chr11	59753977	59755537	Peak_55850	CRD_4801	Promoter
chr11	59755648	59756372	Peak_55851	CRD_4801	Promoter
chr11	59756472	59756740	Peak_55852	CRD_4801	Promoter
chr11	59756954	59757167	Peak_55853	CRD_4801	Promoter
chr11	59759993	59760315	Peak_55854	CRD_4801	Intron
chr11	59765563	59765762	Peak_55855	CRD_4801	Intron
chr11	60159396	60160426	Peak_55949	CRD_4802	Promoter
chr11	60165648	60165976	Peak_55950	CRD_4802	Distal_Intergenic
chr11	60166990	60167329	Peak_55951	CRD_4802	Distal_Intergenic
chr11	60169230	60169958	Peak_55952	CRD_4802	Exon
chr11	60175281	60175665	Peak_55953	CRD_4802	Promoter
chr11	60801295	60801605	Peak_56052	CRD_4803	Exon
chr11	60802199	60802499	Peak_56053	CRD_4803	Distal_Intergenic
chr11	60802843	60803263	Peak_56054	CRD_4803	Distal_Intergenic
chr11	60808525	60808730	Peak_56055	CRD_4803	Distal_Intergenic
chr11	60809642	60810095	Peak_56056	CRD_4803	Distal_Intergenic
chr11	60748629	60748828	Peak_56047	CRD_4803	Distal_Intergenic
chr11	60761399	60762351	Peak_56048	CRD_4803	Intron
chr11	60762826	60763175	Peak_56049	CRD_4803	Intron
chr11	60775298	60776164	Peak_56050	CRD_4803	Exon
chr11	60785314	60786886	Peak_56051	CRD_4803	Promoter
chr11	60830502	60831954	Peak_56057	CRD_4803	Distal_Intergenic
chr11	60841554	60842710	Peak_56058	CRD_4803	Promoter
chr11	60842873	60843873	Peak_56059	CRD_4803	Promoter
chr11	60844233	60844569	Peak_56060	CRD_4803	Promoter
chr11	60844782	60845487	Peak_56061	CRD_4803	Promoter
chr11	60851814	60852078	Peak_56062	CRD_4803	Promoter
chr11	60856274	60857177	Peak_56063	CRD_4803	Promoter
chr11	60857521	60857995	Peak_56064	CRD_4803	Promoter
chr11	60862676	60862951	Peak_56065	CRD_4803	Distal_Intergenic
chr11	60870126	60870943	Peak_56066	CRD_4803	Promoter
chr11	60872905	60873516	Peak_56067	CRD_4803	Promoter
chr11	60887338	60888083	Peak_56068	CRD_4803	Exon
chr11	60888197	60888401	Peak_56069	CRD_4803	Exon
chr11	60891922	60892122	Peak_56070	CRD_4803	Intron
chr11	60899394	60899662	Peak_56071	CRD_4803	Promoter
chr11	60900982	60901461	Peak_56072	CRD_4804	Promoter
chr11	60905492	60907125	Peak_56073	CRD_4804	Promoter
chr11	60913488	60915003	Peak_56074	CRD_4804	Promoter
chr11	60915085	60915724	Peak_56075	CRD_4804	Promoter
chr11	60918871	60919639	Peak_56076	CRD_4804	Promoter
chr11	60922742	60922946	Peak_56077	CRD_4804	Promoter
chr11	60923365	60923686	Peak_56078	CRD_4804	Promoter
chr11	60923940	60924571	Peak_56079	CRD_4804	Promoter
chr11	60937631	60938030	Peak_56082	CRD_4805	Promoter
chr11	60938360	60939282	Peak_56083	CRD_4805	Promoter
chr11	60939457	60939725	Peak_56084	CRD_4805	Promoter
chr11	60939798	60940622	Peak_56085	CRD_4805	Promoter
chr11	60941696	60942046	Peak_56086	CRD_4805	Promoter
chr11	60947709	60948792	Peak_56087	CRD_4805	Promoter
chr11	60925286	60926275	Peak_56080	CRD_4805	Promoter
chr11	60926582	60926870	Peak_56081	CRD_4805	Promoter
chr11	61049505	61049709	Peak_56114	CRD_4806	Distal_Intergenic
chr11	61054703	61055071	Peak_56115	CRD_4806	Promoter
chr11	61061511	61061710	Peak_56116	CRD_4806	Intron
chr11	61062645	61063158	Peak_56117	CRD_4806	Intron
chr11	61067130	61067451	Peak_56118	CRD_4806	Exon
chr11	61067508	61067717	Peak_56119	CRD_4806	Exon
chr11	60949714	60949987	Peak_56088	CRD_4806	Promoter
chr11	60953717	60954124	Peak_56089	CRD_4806	Promoter
chr11	60962373	60962572	Peak_56090	CRD_4806	Distal_Intergenic
chr11	60962757	60963144	Peak_56091	CRD_4806	Distal_Intergenic
chr11	60963297	60963505	Peak_56092	CRD_4806	Distal_Intergenic
chr11	60963731	60963941	Peak_56093	CRD_4806	Distal_Intergenic
chr11	60964679	60965251	Peak_56094	CRD_4806	Distal_Intergenic
chr11	60970297	60970566	Peak_56095	CRD_4806	Promoter
chr11	60978596	60979282	Peak_56096	CRD_4806	Intron
chr11	60985860	60986675	Peak_56097	CRD_4806	Promoter
chr11	60992904	60994033	Peak_56098	CRD_4806	Intron
chr11	60997771	60998177	Peak_56099	CRD_4806	Intron
chr11	61004107	61005214	Peak_56100	CRD_4806	Promoter
chr11	61008266	61008465	Peak_56101	CRD_4806	Promoter
chr11	61009230	61009429	Peak_56102	CRD_4806	Promoter
chr11	61014873	61015276	Peak_56103	CRD_4806	Promoter
chr11	61016796	61017176	Peak_56104	CRD_4806	Promoter
chr11	61017270	61017681	Peak_56105	CRD_4806	Promoter
chr11	61023321	61024261	Peak_56106	CRD_4806	Distal_Intergenic
chr11	61027551	61027948	Peak_56107	CRD_4806	Distal_Intergenic
chr11	61034117	61034505	Peak_56108	CRD_4806	Distal_Intergenic
chr11	61035131	61035515	Peak_56109	CRD_4806	Distal_Intergenic
chr11	61037100	61037323	Peak_56110	CRD_4806	Distal_Intergenic
chr11	61037393	61038233	Peak_56111	CRD_4806	Distal_Intergenic
chr11	61041761	61042555	Peak_56112	CRD_4806	Distal_Intergenic
chr11	61046711	61047429	Peak_56113	CRD_4806	Distal_Intergenic
chr11	61405287	61405866	Peak_56165	CRD_4807	Promoter
chr11	61406085	61406569	Peak_56166	CRD_4807	Promoter
chr11	61417076	61417990	Peak_56167	CRD_4807	Intron
chr11	61429092	61430572	Peak_56168	CRD_4807	Promoter
chr11	61080238	61080585	Peak_56123	CRD_4807	Distal_Intergenic
chr11	61080642	61080926	Peak_56124	CRD_4807	Distal_Intergenic
chr11	61134898	61135215	Peak_56132	CRD_4807	Intron
chr11	61139028	61139963	Peak_56133	CRD_4807	Intron
chr11	61141588	61141924	Peak_56134	CRD_4807	Intron
chr11	61148133	61148738	Peak_56135	CRD_4807	Promoter
chr11	61150182	61150586	Peak_56136	CRD_4807	Intron
chr11	61150787	61151460	Peak_56137	CRD_4807	Intron
chr11	61160305	61162829	Peak_56138	CRD_4807	Promoter
chr11	61167292	61168011	Peak_56139	CRD_4807	Distal_Intergenic
chr11	61177888	61178406	Peak_56140	CRD_4807	Distal_Intergenic
chr11	61187553	61187877	Peak_56141	CRD_4807	Distal_Intergenic
chr11	61204542	61205067	Peak_56142	CRD_4807	Promoter
chr11	61246418	61246825	Peak_56143	CRD_4807	Promoter
chr11	61246951	61247475	Peak_56144	CRD_4807	Promoter
chr11	61254423	61254849	Peak_56145	CRD_4807	Distal_Intergenic
chr11	61261002	61261288	Peak_56146	CRD_4807	Intron
chr11	61261410	61261712	Peak_56147	CRD_4807	Intron
chr11	61265995	61266716	Peak_56148	CRD_4807	Promoter
chr11	61279733	61280724	Peak_56149	CRD_4807	Exon
chr11	61293553	61294423	Peak_56150	CRD_4807	Promoter
chr11	61294569	61294970	Peak_56151	CRD_4807	Promoter
chr11	61295956	61296158	Peak_56152	CRD_4807	Promoter
chr11	61304766	61305112	Peak_56153	CRD_4807	Promoter
chr11	61311205	61311494	Peak_56154	CRD_4807	Promoter
chr11	61328263	61328639	Peak_56155	CRD_4807	Promoter
chr11	61332310	61332601	Peak_56156	CRD_4807	Promoter
chr11	61332989	61334023	Peak_56157	CRD_4807	Promoter
chr11	61336048	61336552	Peak_56158	CRD_4807	Promoter
chr11	61344780	61345841	Peak_56159	CRD_4807	Promoter
chr11	61361171	61362884	Peak_56160	CRD_4807	Promoter
chr11	61378821	61379212	Peak_56161	CRD_4807	Distal_Intergenic
chr11	61385561	61386247	Peak_56162	CRD_4807	Distal_Intergenic
chr11	61392106	61393731	Peak_56163	CRD_4807	Promoter
chr11	61401205	61401514	Peak_56164	CRD_4807	Exon
chr11	61435477	61435863	Peak_56169	CRD_4808	Exon
chr11	61445623	61446725	Peak_56170	CRD_4808	Promoter
chr11	61447103	61447401	Peak_56171	CRD_4808	Promoter
chr11	61447700	61448443	Peak_56172	CRD_4808	Intron
chr11	61453629	61453976	Peak_56173	CRD_4808	Intron
chr11	61460341	61461338	Peak_56174	CRD_4808	Intron
chr11	61472954	61473160	Peak_56175	CRD_4808	Intron
chr11	61473377	61474171	Peak_56176	CRD_4808	Intron
chr11	61480248	61481596	Peak_56177	CRD_4808	Promoter
chr11	61491539	61492446	Peak_56178	CRD_4808	Promoter
chr11	61495957	61496609	Peak_56179	CRD_4808	Promoter
chr11	61500114	61500501	Peak_56180	CRD_4808	Distal_Intergenic
chr11	61505706	61506531	Peak_56181	CRD_4808	Promoter
chr11	61507874	61508311	Peak_56182	CRD_4808	Promoter
chr11	61513235	61514930	Peak_56183	CRD_4808	Exon
chr11	61516722	61517472	Peak_56184	CRD_4808	Exon
chr11	61524856	61525646	Peak_56185	CRD_4808	Promoter
chr11	61532215	61532507	Peak_56186	CRD_4808	Promoter
chr11	61532780	61532993	Peak_56187	CRD_4808	Promoter
chr11	61533426	61533827	Peak_56188	CRD_4808	Promoter
chr11	61534491	61535833	Peak_56189	CRD_4808	Promoter
chr11	61564901	61565531	Peak_56199	CRD_4809	Intron
chr11	61565749	61566168	Peak_56200	CRD_4809	Intron
chr11	61568396	61568657	Peak_56201	CRD_4809	Intron
chr11	61571165	61571784	Peak_56202	CRD_4809	Intron
chr11	61571861	61572544	Peak_56203	CRD_4809	Intron
chr11	61579560	61580134	Peak_56204	CRD_4809	Promoter
chr11	61580998	61582608	Peak_56205	CRD_4809	Promoter
chr11	61536242	61536483	Peak_56190	CRD_4809	Intron
chr11	61539813	61540336	Peak_56191	CRD_4809	Promoter
chr11	61542828	61543242	Peak_56192	CRD_4809	Promoter
chr11	61551319	61551575	Peak_56193	CRD_4809	Exon
chr11	61551633	61552184	Peak_56194	CRD_4809	Intron
chr11	61552301	61553154	Peak_56195	CRD_4809	Intron
chr11	61554477	61554759	Peak_56196	CRD_4809	Intron
chr11	61555604	61555977	Peak_56197	CRD_4809	Intron
chr11	61560598	61560995	Peak_56198	CRD_4809	Intron
chr11	61588649	61589377	Peak_56208	CRD_4810	Promoter
chr11	61591717	61592734	Peak_56209	CRD_4810	Intron
chr11	61599374	61599703	Peak_56210	CRD_4810	Intron
chr11	61600166	61601227	Peak_56211	CRD_4810	Intron
chr11	61602797	61603490	Peak_56212	CRD_4810	Intron
chr11	61716759	61716958	Peak_56237	CRD_4810	Intron
chr11	61717794	61718880	Peak_56238	CRD_4810	Intron
chr11	61719040	61719544	Peak_56239	CRD_4810	Intron
chr11	61729494	61729819	Peak_56240	CRD_4810	Intron
chr11	61587487	61587714	Peak_56206	CRD_4810	Promoter
chr11	61587778	61588555	Peak_56207	CRD_4810	Promoter
chr11	61607295	61607563	Peak_56213	CRD_4810	Exon
chr11	61609847	61610458	Peak_56214	CRD_4810	Distal_Intergenic
chr11	61616418	61616845	Peak_56215	CRD_4810	Promoter
chr11	61626744	61627089	Peak_56216	CRD_4810	Promoter
chr11	61628088	61628720	Peak_56217	CRD_4810	Promoter
chr11	61638261	61638776	Peak_56218	CRD_4810	Promoter
chr11	61665939	61666278	Peak_56219	CRD_4810	Distal_Intergenic
chr11	61668394	61669007	Peak_56220	CRD_4810	Distal_Intergenic
chr11	61675606	61676222	Peak_56221	CRD_4810	Distal_Intergenic
chr11	61679310	61679707	Peak_56222	CRD_4810	Promoter
chr11	61679802	61680434	Peak_56223	CRD_4810	Promoter
chr11	61682504	61682806	Peak_56224	CRD_4810	Promoter
chr11	61683379	61683647	Peak_56225	CRD_4810	Promoter
chr11	61684024	61684677	Peak_56226	CRD_4810	Intron
chr11	61688329	61689659	Peak_56227	CRD_4810	Intron
chr11	61695197	61695805	Peak_56228	CRD_4810	Intron
chr11	61695938	61696433	Peak_56229	CRD_4810	Intron
chr11	61698168	61699064	Peak_56230	CRD_4810	Intron
chr11	61701373	61701678	Peak_56231	CRD_4810	Intron
chr11	61705428	61705662	Peak_56232	CRD_4810	Intron
chr11	61706515	61706757	Peak_56233	CRD_4810	Intron
chr11	61708254	61708584	Peak_56234	CRD_4810	Intron
chr11	61711581	61711891	Peak_56235	CRD_4810	Intron
chr11	61712425	61712759	Peak_56236	CRD_4810	Intron
chr11	61791952	61793231	Peak_56253	CRD_4811	Promoter
chr11	61797222	61797521	Peak_56254	CRD_4811	Promoter
chr11	61797661	61797923	Peak_56255	CRD_4811	Promoter
chr11	61814529	61816634	Peak_56256	CRD_4811	Promoter
chr11	61816726	61817232	Peak_56257	CRD_4811	Promoter
chr11	61826611	61826810	Peak_56258	CRD_4811	Promoter
chr11	61826885	61828423	Peak_56259	CRD_4811	Promoter
chr11	61833388	61833904	Peak_56260	CRD_4811	Intron
chr11	61834517	61834912	Peak_56261	CRD_4811	Intron
chr11	61834989	61835430	Peak_56262	CRD_4811	Intron
chr11	61850718	61851402	Peak_56263	CRD_4811	Promoter
chr11	61870745	61872055	Peak_56264	CRD_4811	Exon
chr11	62560625	62560927	Peak_56306	CRD_4811	Intron
chr11	62573012	62575010	Peak_56307	CRD_4811	Promoter
chr11	62579374	62579822	Peak_56308	CRD_4811	Promoter
chr11	62591011	62592655	Peak_56309	CRD_4811	Promoter
chr11	62599209	62599444	Peak_56310	CRD_4811	Promoter
chr11	62601628	62602485	Peak_56311	CRD_4811	Promoter
chr11	62611815	62612028	Peak_56312	CRD_4811	Promoter
chr11	62614402	62614636	Peak_56313	CRD_4811	Promoter
chr11	62621378	62622644	Peak_56314	CRD_4811	Promoter
chr11	62645740	62647211	Peak_56315	CRD_4811	Promoter
chr11	62653117	62653834	Peak_56316	CRD_4811	Promoter
chr11	62664607	62666209	Peak_56317	CRD_4811	Promoter
chr11	62671214	62672018	Peak_56318	CRD_4811	Promoter
chr11	62672301	62672514	Peak_56319	CRD_4811	Promoter
chr11	62678953	62679631	Peak_56320	CRD_4811	Promoter
chr11	62680827	62681122	Peak_56321	CRD_4811	Promoter
chr11	61742184	61742390	Peak_56244	CRD_4811	Intron
chr11	61745577	61746570	Peak_56245	CRD_4811	Promoter
chr11	61747664	61747991	Peak_56246	CRD_4811	Promoter
chr11	61751893	61752267	Peak_56247	CRD_4811	Promoter
chr11	61752369	61752602	Peak_56248	CRD_4811	Promoter
chr11	61767508	61767957	Peak_56249	CRD_4811	Intron
chr11	61768074	61768466	Peak_56250	CRD_4811	Intron
chr11	61776484	61777134	Peak_56251	CRD_4811	Promoter
chr11	61777400	61777599	Peak_56252	CRD_4811	Promoter
chr11	61883173	61884094	Peak_56265	CRD_4811	Promoter
chr11	61889970	61890381	Peak_56266	CRD_4811	Promoter
chr11	61890443	61890788	Peak_56267	CRD_4811	Promoter
chr11	61891825	61892096	Peak_56268	CRD_4811	Promoter
chr11	61892199	61892455	Peak_56269	CRD_4811	Promoter
chr11	61897662	61897948	Peak_56270	CRD_4811	Promoter
chr11	61947653	61948054	Peak_56271	CRD_4811	Promoter
chr11	61949189	61950147	Peak_56272	CRD_4811	Promoter
chr11	61966704	61966989	Peak_56273	CRD_4811	Promoter
chr11	61967064	61967391	Peak_56274	CRD_4811	Promoter
chr11	61967490	61968758	Peak_56275	CRD_4811	Promoter
chr11	61971047	61972238	Peak_56276	CRD_4811	Distal_Intergenic
chr11	61978538	61978998	Peak_56277	CRD_4811	Distal_Intergenic
chr11	62004980	62005966	Peak_56278	CRD_4811	Distal_Intergenic
chr11	62082066	62082413	Peak_56279	CRD_4811	Promoter
chr11	62105178	62105388	Peak_56280	CRD_4811	Distal_Intergenic
chr11	62105447	62106037	Peak_56281	CRD_4811	Distal_Intergenic
chr11	62107966	62108524	Peak_56282	CRD_4811	Distal_Intergenic
chr11	62112298	62112813	Peak_56283	CRD_4811	Distal_Intergenic
chr11	62123259	62125130	Peak_56284	CRD_4811	Promoter
chr11	62129882	62130123	Peak_56285	CRD_4811	Promoter
chr11	62142681	62143896	Peak_56286	CRD_4811	Intron
chr11	62144445	62144850	Peak_56287	CRD_4811	Intron
chr11	62144978	62145694	Peak_56288	CRD_4811	Exon
chr11	62171211	62171545	Peak_56289	CRD_4811	Promoter
chr11	62235765	62236081	Peak_56290	CRD_4811	Intron
chr11	62266639	62266935	Peak_56291	CRD_4811	Distal_Intergenic
chr11	62297424	62297744	Peak_56292	CRD_4811	Promoter
chr11	62299553	62299959	Peak_56293	CRD_4811	Promoter
chr11	62337086	62337571	Peak_56294	CRD_4811	Promoter
chr11	62337762	62338206	Peak_56295	CRD_4811	Promoter
chr11	62340216	62340547	Peak_56296	CRD_4811	Promoter
chr11	62378514	62378726	Peak_56297	CRD_4811	Intron
chr11	62380863	62381085	Peak_56298	CRD_4811	Intron
chr11	62394184	62394383	Peak_56299	CRD_4811	Promoter
chr11	62394668	62395675	Peak_56300	CRD_4811	Promoter
chr11	62411459	62411995	Peak_56301	CRD_4811	Intron
chr11	62435853	62436548	Peak_56302	CRD_4811	Intron
chr11	62551611	62552329	Peak_56303	CRD_4811	Intron
chr11	62556091	62556670	Peak_56304	CRD_4811	Promoter
chr11	62559275	62559617	Peak_56305	CRD_4811	Exon
chr11	62688982	62690450	Peak_56322	CRD_4812	Promoter
chr11	62706254	62706920	Peak_56323	CRD_4812	Promoter
chr11	62707176	62707991	Peak_56324	CRD_4812	Promoter
chr11	62708152	62708544	Peak_56325	CRD_4812	Promoter
chr11	62709375	62709850	Peak_56326	CRD_4812	Promoter
chr11	62727207	62729060	Peak_56327	CRD_4812	Promoter
chr11	62880425	62881926	Peak_56347	CRD_4813	Promoter
chr11	62905251	62907489	Peak_56348	CRD_4813	Promoter
chr11	62907802	62908001	Peak_56349	CRD_4813	Promoter
chr11	62919542	62919777	Peak_56350	CRD_4813	Promoter
chr11	62921216	62922603	Peak_56351	CRD_4813	Promoter
chr11	63608528	63608838	Peak_56374	CRD_4813	Promoter
chr11	63609615	63609814	Peak_56375	CRD_4813	Promoter
chr11	63610223	63611136	Peak_56376	CRD_4813	Promoter
chr11	63635740	63636254	Peak_56377	CRD_4813	Promoter
chr11	63671247	63672171	Peak_56378	CRD_4813	Promoter
chr11	63680746	63682200	Peak_56379	CRD_4813	Promoter
chr11	63682314	63682865	Peak_56380	CRD_4813	Promoter
chr11	63699193	63699613	Peak_56381	CRD_4813	Promoter
chr11	64058050	64058312	Peak_56418	CRD_4813	Promoter
chr11	64062357	64062638	Peak_56419	CRD_4813	Promoter
chr11	64063854	64064345	Peak_56420	CRD_4813	Intron
chr11	64072307	64072588	Peak_56421	CRD_4813	Intron
chr11	64073546	64073764	Peak_56422	CRD_4813	Intron
chr11	64076753	64077212	Peak_56423	CRD_4813	Intron
chr11	64096896	64097283	Peak_56426	CRD_4813	Intron
chr11	64097367	64098055	Peak_56427	CRD_4813	Intron
chr11	64100421	64100802	Peak_56428	CRD_4813	Promoter
chr11	64115517	64115816	Peak_56429	CRD_4813	Intron
chr11	64121985	64122192	Peak_56430	CRD_4813	Promoter
chr11	64533537	64533777	Peak_56464	CRD_4813	Promoter
chr11	64555103	64555303	Peak_56465	CRD_4813	Promoter
chr11	64580466	64580884	Peak_56466	CRD_4813	Distal_Intergenic
chr11	64604261	64604748	Peak_56467	CRD_4813	Exon
chr11	64604819	64605715	Peak_56468	CRD_4813	Exon
chr11	64710564	64710863	Peak_56486	CRD_4813	Promoter
chr11	64718289	64718672	Peak_56487	CRD_4813	Intron
chr11	64723055	64723379	Peak_56488	CRD_4813	Promoter
chr11	64743909	64744389	Peak_56489	CRD_4813	Promoter
chr11	64745691	64746126	Peak_56490	CRD_4813	Promoter
chr11	64919704	64919974	Peak_56499	CRD_4813	Promoter
chr11	64923818	64924803	Peak_56500	CRD_4813	Promoter
chr11	64969122	64969529	Peak_56501	CRD_4813	Promoter
chr11	65013496	65013833	Peak_56502	CRD_4813	Promoter
chr11	65027051	65027984	Peak_56503	CRD_4813	Promoter
chr11	65040632	65041483	Peak_56504	CRD_4813	Promoter
chr11	65095980	65096871	Peak_56505	CRD_4813	Promoter
chr11	65110310	65110647	Peak_56506	CRD_4813	Promoter
chr11	65111572	65112271	Peak_56507	CRD_4813	Promoter
chr11	62753608	62754649	Peak_56328	CRD_4813	Promoter
chr11	62761109	62762093	Peak_56329	CRD_4813	Promoter
chr11	62769826	62770079	Peak_56330	CRD_4813	Promoter
chr11	62770697	62772051	Peak_56331	CRD_4813	Promoter
chr11	62774497	62774764	Peak_56332	CRD_4813	Promoter
chr11	62786517	62786827	Peak_56333	CRD_4813	Promoter
chr11	62787134	62788005	Peak_56334	CRD_4813	Promoter
chr11	62789232	62789983	Peak_56335	CRD_4813	Promoter
chr11	62791115	62791567	Peak_56336	CRD_4813	Promoter
chr11	62791942	62792196	Peak_56337	CRD_4813	Promoter
chr11	62804677	62806256	Peak_56338	CRD_4813	Promoter
chr11	62831433	62832590	Peak_56339	CRD_4813	Promoter
chr11	62839453	62839800	Peak_56340	CRD_4813	Promoter
chr11	62840272	62840563	Peak_56341	CRD_4813	Promoter
chr11	62841182	62842391	Peak_56342	CRD_4813	Promoter
chr11	62855189	62856808	Peak_56343	CRD_4813	Promoter
chr11	62862656	62862990	Peak_56344	CRD_4813	Intron
chr11	62863326	62864383	Peak_56345	CRD_4813	Intron
chr11	62865788	62865991	Peak_56346	CRD_4813	Intron
chr11	62923090	62923865	Peak_56352	CRD_4813	Promoter
chr11	62931413	62931849	Peak_56353	CRD_4813	Distal_Intergenic
chr11	62931943	62932154	Peak_56354	CRD_4813	Distal_Intergenic
chr11	62934583	62934791	Peak_56355	CRD_4813	Promoter
chr11	62936294	62936655	Peak_56356	CRD_4813	Promoter
chr11	62937151	62937810	Peak_56357	CRD_4813	Promoter
chr11	62958452	62959390	Peak_56358	CRD_4813	Promoter
chr11	62963188	62963438	Peak_56359	CRD_4813	Intron
chr11	63001334	63001788	Peak_56360	CRD_4813	Promoter
chr11	63021086	63021302	Peak_56361	CRD_4813	Distal_Intergenic
chr11	63021395	63021609	Peak_56362	CRD_4813	Distal_Intergenic
chr11	63021686	63021885	Peak_56363	CRD_4813	Distal_Intergenic
chr11	63022349	63022552	Peak_56364	CRD_4813	Distal_Intergenic
chr11	63023185	63024452	Peak_56365	CRD_4813	Distal_Intergenic
chr11	63035685	63035987	Peak_56366	CRD_4813	Promoter
chr11	63244973	63245346	Peak_56367	CRD_4813	Promoter
chr11	63445237	63446121	Peak_56368	CRD_4813	Distal_Intergenic
chr11	63478884	63479242	Peak_56369	CRD_4813	Intron
chr11	63490418	63490770	Peak_56370	CRD_4813	Promoter
chr11	63536743	63537933	Peak_56371	CRD_4813	Promoter
chr11	63593160	63593472	Peak_56372	CRD_4813	Intron
chr11	63595231	63595748	Peak_56373	CRD_4813	Promoter
chr11	63888642	63888911	Peak_56397	CRD_4813	Promoter
chr11	63891695	63891901	Peak_56398	CRD_4813	Promoter
chr11	63897481	63898473	Peak_56399	CRD_4813	Promoter
chr11	63904978	63906342	Peak_56400	CRD_4813	Promoter
chr11	63907611	63908162	Peak_56401	CRD_4813	Intron
chr11	63915523	63915731	Peak_56402	CRD_4813	Promoter
chr11	63915881	63916561	Peak_56403	CRD_4813	Promoter
chr11	63917669	63918010	Peak_56404	CRD_4813	Promoter
chr11	63930980	63931536	Peak_56405	CRD_4813	Distal_Intergenic
chr11	63931877	63932246	Peak_56406	CRD_4813	Distal_Intergenic
chr11	63934181	63934400	Peak_56407	CRD_4813	Distal_Intergenic
chr11	63938191	63939006	Peak_56408	CRD_4813	Promoter
chr11	63945865	63946180	Peak_56409	CRD_4813	Exon
chr11	63959859	63960234	Peak_56410	CRD_4813	Distal_Intergenic
chr11	63974063	63975145	Peak_56411	CRD_4813	Promoter
chr11	63985910	63986538	Peak_56412	CRD_4813	Promoter
chr11	64031313	64031620	Peak_56413	CRD_4813	Intron
chr11	64036529	64036776	Peak_56414	CRD_4813	Promoter
chr11	64037200	64037753	Peak_56415	CRD_4813	Promoter
chr11	64124262	64124470	Peak_56431	CRD_4813	Promoter
chr11	64148705	64148963	Peak_56432	CRD_4813	Exon
chr11	64153103	64153391	Peak_56433	CRD_4813	Intron
chr11	64176947	64177413	Peak_56434	CRD_4813	Distal_Intergenic
chr11	64181552	64181856	Peak_56435	CRD_4813	Distal_Intergenic
chr11	64185106	64185476	Peak_56436	CRD_4813	Promoter
chr11	64185569	64186350	Peak_56437	CRD_4813	Promoter
chr11	64196518	64196988	Peak_56438	CRD_4813	Promoter
chr11	64204547	64204864	Peak_56439	CRD_4813	Promoter
chr11	64213901	64214191	Peak_56440	CRD_4813	Promoter
chr11	64226038	64226385	Peak_56441	CRD_4813	Promoter
chr11	64229974	64230867	Peak_56442	CRD_4813	Promoter
chr11	64232905	64233286	Peak_56443	CRD_4813	Promoter
chr11	64233561	64233822	Peak_56444	CRD_4813	Promoter
chr11	64240527	64241743	Peak_56445	CRD_4813	Promoter
chr11	64246886	64247102	Peak_56446	CRD_4813	Promoter
chr11	64247232	64247606	Peak_56447	CRD_4813	Promoter
chr11	64269552	64271259	Peak_56448	CRD_4813	Promoter
chr11	64271319	64271603	Peak_56449	CRD_4813	Promoter
chr11	64276788	64277368	Peak_56450	CRD_4813	Promoter
chr11	64281003	64281519	Peak_56451	CRD_4813	Promoter
chr11	64284573	64285516	Peak_56452	CRD_4813	Promoter
chr11	64285674	64285935	Peak_56453	CRD_4813	Promoter
chr11	64294805	64295485	Peak_56454	CRD_4813	Promoter
chr11	64304304	64305640	Peak_56455	CRD_4813	Promoter
chr11	64316898	64318322	Peak_56456	CRD_4813	Promoter
chr11	64318570	64318775	Peak_56457	CRD_4813	Promoter
chr11	64359830	64360494	Peak_56458	CRD_4813	Promoter
chr11	64372108	64373522	Peak_56459	CRD_4813	Exon
chr11	64489921	64490134	Peak_56462	CRD_4813	Distal_Intergenic
chr11	64523562	64523782	Peak_56463	CRD_4813	Distal_Intergenic
chr11	64609467	64609775	Peak_56469	CRD_4813	Intron
chr11	64612239	64612547	Peak_56470	CRD_4813	Intron
chr11	64619190	64620137	Peak_56471	CRD_4813	Promoter
chr11	64620739	64621091	Peak_56472	CRD_4813	Promoter
chr11	64628747	64628946	Peak_56473	CRD_4813	Intron
chr11	64632320	64632655	Peak_56474	CRD_4813	Intron
chr11	64635560	64636035	Peak_56475	CRD_4813	Promoter
chr11	64636134	64636460	Peak_56476	CRD_4813	Promoter
chr11	64637374	64637625	Peak_56477	CRD_4813	Promoter
chr11	64638336	64638627	Peak_56478	CRD_4813	Promoter
chr11	64638980	64639245	Peak_56479	CRD_4813	Promoter
chr11	64643398	64644349	Peak_56480	CRD_4813	Promoter
chr11	64644672	64645447	Peak_56481	CRD_4813	Promoter
chr11	64652959	64653438	Peak_56482	CRD_4813	Promoter
chr11	64675398	64676077	Peak_56483	CRD_4813	Exon
chr11	64688436	64689085	Peak_56484	CRD_4813	Intron
chr11	64694858	64695153	Peak_56485	CRD_4813	Intron
chr11	64778501	64779313	Peak_56491	CRD_4813	Promoter
chr11	64803181	64803477	Peak_56492	CRD_4813	Promoter
chr11	64803617	64803839	Peak_56493	CRD_4813	Promoter
chr11	64810429	64811108	Peak_56494	CRD_4813	Promoter
chr11	64847147	64847523	Peak_56495	CRD_4813	Promoter
chr11	64868914	64869561	Peak_56496	CRD_4813	Intron
chr11	64878445	64879185	Peak_56497	CRD_4813	Promoter
chr11	64917089	64917692	Peak_56498	CRD_4813	Promoter
chr11	65112563	65112988	Peak_56508	CRD_4813	Promoter
chr11	65117368	65118147	Peak_56509	CRD_4813	Promoter
chr11	65122025	65122724	Peak_56510	CRD_4813	Promoter
chr11	65134422	65135381	Peak_56511	CRD_4813	Promoter
chr11	65236961	65237221	Peak_56512	CRD_4813	Intron
chr11	65261776	65262083	Peak_56513	CRD_4813	Promoter
chr11	65275100	65275303	Peak_56514	CRD_4813	Intron
chr11	65290865	65291106	Peak_56515	CRD_4813	Intron
chr11	65298628	65299186	Peak_56516	CRD_4813	Exon
chr11	65314444	65314882	Peak_56517	CRD_4813	Promoter
chr11	63738807	63739015	Peak_56382	CRD_4813	Intron
chr11	63745452	63745882	Peak_56383	CRD_4813	Intron
chr11	63760553	63762360	Peak_56384	CRD_4813	Exon
chr11	63767028	63768100	Peak_56385	CRD_4813	Promoter
chr11	63769738	63770177	Peak_56386	CRD_4813	Promoter
chr11	63811740	63812034	Peak_56387	CRD_4813	Promoter
chr11	63812310	63813596	Peak_56388	CRD_4813	Promoter
chr11	63837209	63837563	Peak_56389	CRD_4813	Promoter
chr11	63838242	63839404	Peak_56390	CRD_4813	Promoter
chr11	63841609	63841857	Peak_56391	CRD_4813	Promoter
chr11	63845270	63845715	Peak_56392	CRD_4813	Intron
chr11	63871951	63872409	Peak_56393	CRD_4813	Promoter
chr11	63879791	63880044	Peak_56394	CRD_4813	Promoter
chr11	64055107	64055714	Peak_56416	CRD_4813	Intron
chr11	64056234	64056593	Peak_56417	CRD_4813	Intron
chr11	64078846	64079209	Peak_56424	CRD_4813	Promoter
chr11	64095420	64095696	Peak_56425	CRD_4813	Intron
chr11	64384829	64386080	Peak_56460	CRD_4813	Distal_Intergenic
chr11	64484965	64485213	Peak_56461	CRD_4813	Distal_Intergenic
chr11	65333635	65333995	Peak_56518	CRD_4813	Promoter
chr11	65353747	65354877	Peak_56519	CRD_4813	Promoter
chr11	65366339	65366538	Peak_56520	CRD_4813	Promoter
chr11	63880122	63880840	Peak_56395	CRD_4813	Promoter
chr11	63882609	63883258	Peak_56396	CRD_4813	Promoter
chr11	66256888	66257832	Peak_56588	CRD_4814	Promoter
chr11	66258296	66258554	Peak_56589	CRD_4814	Promoter
chr11	66267080	66268809	Peak_56590	CRD_4814	Promoter
chr11	66282204	66282993	Peak_56591	CRD_4814	Promoter
chr11	66288953	66289908	Peak_56592	CRD_4814	Promoter
chr11	65522790	65523111	Peak_56543	CRD_4814	Promoter
chr11	65523321	65523569	Peak_56544	CRD_4814	Promoter
chr11	65524120	65525125	Peak_56545	CRD_4814	Promoter
chr11	65540187	65541109	Peak_56546	CRD_4814	Promoter
chr11	65559932	65560184	Peak_56547	CRD_4814	Promoter
chr11	65569655	65570613	Peak_56548	CRD_4814	Promoter
chr11	65572367	65572594	Peak_56549	CRD_4814	Promoter
chr11	65574105	65574325	Peak_56550	CRD_4814	Promoter
chr11	65584691	65584931	Peak_56551	CRD_4814	Promoter
chr11	65593831	65594097	Peak_56552	CRD_4814	Promoter
chr11	65606851	65607374	Peak_56553	CRD_4814	Promoter
chr11	65614257	65614841	Peak_56554	CRD_4814	Promoter
chr11	65614924	65615934	Peak_56555	CRD_4814	Promoter
chr11	65663042	65663593	Peak_56556	CRD_4814	Promoter
chr11	65663737	65663975	Peak_56557	CRD_4814	Promoter
chr11	65678870	65679069	Peak_56558	CRD_4814	Distal_Intergenic
chr11	65711747	65712849	Peak_56559	CRD_4814	Promoter
chr11	65381769	65381970	Peak_56521	CRD_4814	Promoter
chr11	65382235	65382999	Peak_56522	CRD_4814	Promoter
chr11	65386402	65386666	Peak_56523	CRD_4814	Promoter
chr11	65416348	65416684	Peak_56524	CRD_4814	Distal_Intergenic
chr11	65419091	65419506	Peak_56525	CRD_4814	Distal_Intergenic
chr11	65419802	65420413	Peak_56526	CRD_4814	Promoter
chr11	65420987	65421610	Peak_56527	CRD_4814	Promoter
chr11	65425270	65425472	Peak_56528	CRD_4814	Promoter
chr11	65470680	65470881	Peak_56529	CRD_4814	Distal_Intergenic
chr11	65471407	65472549	Peak_56530	CRD_4814	Distal_Intergenic
chr11	65477502	65478166	Peak_56531	CRD_4814	Distal_Intergenic
chr11	65479171	65479661	Peak_56532	CRD_4814	Distal_Intergenic
chr11	65481586	65481936	Peak_56533	CRD_4814	Distal_Intergenic
chr11	65487193	65488764	Peak_56534	CRD_4814	Promoter
chr11	65491951	65492564	Peak_56535	CRD_4814	Distal_Intergenic
chr11	65492634	65492876	Peak_56536	CRD_4814	Distal_Intergenic
chr11	65496253	65497049	Peak_56537	CRD_4814	Promoter
chr11	65497147	65498000	Peak_56538	CRD_4814	Promoter
chr11	65498349	65498644	Peak_56539	CRD_4814	Promoter
chr11	65498933	65499264	Peak_56540	CRD_4814	Promoter
chr11	65506559	65508603	Peak_56541	CRD_4814	Promoter
chr11	65510804	65511085	Peak_56542	CRD_4814	Distal_Intergenic
chr11	65719819	65720315	Peak_56560	CRD_4814	Promoter
chr11	65720661	65720936	Peak_56561	CRD_4814	Promoter
chr11	65833486	65834053	Peak_56562	CRD_4814	Promoter
chr11	65858139	65858760	Peak_56563	CRD_4814	Promoter
chr11	65858996	65860546	Peak_56564	CRD_4814	Promoter
chr11	65867695	65868416	Peak_56565	CRD_4814	Promoter
chr11	65887945	65888796	Peak_56566	CRD_4814	Promoter
chr11	65888891	65889599	Peak_56567	CRD_4814	Promoter
chr11	65890320	65890784	Peak_56568	CRD_4814	Promoter
chr11	65892286	65892494	Peak_56569	CRD_4814	Promoter
chr11	65892753	65893145	Peak_56570	CRD_4814	Promoter
chr11	65893288	65893855	Peak_56571	CRD_4814	Exon
chr11	65918988	65919453	Peak_56572	CRD_4814	Promoter
chr11	65941407	65941687	Peak_56573	CRD_4814	Distal_Intergenic
chr11	65961231	65961812	Peak_56574	CRD_4814	Promoter
chr11	65985106	65985692	Peak_56575	CRD_4814	Promoter
chr11	65988942	65989311	Peak_56576	CRD_4814	Distal_Intergenic
chr11	66002006	66002911	Peak_56577	CRD_4814	Promoter
chr11	66051862	66052392	Peak_56578	CRD_4814	Promoter
chr11	66068337	66068579	Peak_56579	CRD_4814	Promoter
chr11	66068708	66068907	Peak_56580	CRD_4814	Promoter
chr11	66069367	66069658	Peak_56581	CRD_4814	Promoter
chr11	66126784	66127086	Peak_56582	CRD_4814	Intron
chr11	66127368	66127689	Peak_56583	CRD_4814	Intron
chr11	66189496	66189722	Peak_56584	CRD_4814	Intron
chr11	66224584	66224789	Peak_56585	CRD_4814	Intron
chr11	66251878	66252112	Peak_56586	CRD_4814	Distal_Intergenic
chr11	66253415	66253741	Peak_56587	CRD_4814	Distal_Intergenic
chr11	66292932	66293240	Peak_56593	CRD_4815	Promoter
chr11	66293465	66293775	Peak_56594	CRD_4815	Promoter
chr11	66309699	66309935	Peak_56595	CRD_4815	Promoter
chr11	66311904	66313113	Peak_56596	CRD_4815	Promoter
chr11	66318401	66318710	Peak_56597	CRD_4815	Promoter
chr11	66328351	66328650	Peak_56598	CRD_4815	Exon
chr11	66371103	66371524	Peak_56602	CRD_4815	Promoter
chr11	66372317	66372594	Peak_56603	CRD_4815	Promoter
chr11	66408457	66409273	Peak_56604	CRD_4815	Promoter
chr11	66414314	66414800	Peak_56605	CRD_4815	Intron
chr11	66416805	66417515	Peak_56606	CRD_4815	Exon
chr11	66418111	66418705	Peak_56607	CRD_4815	Promoter
chr11	66420672	66421138	Peak_56608	CRD_4815	Promoter
chr11	66719599	66719850	Peak_56627	CRD_4815	Promoter
chr11	66720232	66720646	Peak_56628	CRD_4815	Promoter
chr11	66727437	66727708	Peak_56629	CRD_4815	Promoter
chr11	66728846	66729468	Peak_56630	CRD_4815	Promoter
chr11	70631164	70631661	Peak_56776	CRD_4815	Promoter
chr11	70632413	70632787	Peak_56777	CRD_4815	Promoter
chr11	70637159	70637371	Peak_56778	CRD_4815	Intron
chr11	70638095	70638296	Peak_56779	CRD_4815	Intron
chr11	70650301	70650625	Peak_56780	CRD_4815	Intron
chr11	70660119	70661126	Peak_56781	CRD_4815	Promoter
chr11	70661727	70662049	Peak_56782	CRD_4815	Promoter
chr11	70680686	70681060	Peak_56783	CRD_4815	Intron
chr11	70692121	70692632	Peak_56784	CRD_4815	Intron
chr11	70711285	70711671	Peak_56785	CRD_4815	Intron
chr11	70712546	70712746	Peak_56786	CRD_4815	Intron
chr11	70713163	70713756	Peak_56787	CRD_4815	Intron
chr11	70715528	70715839	Peak_56788	CRD_4815	Intron
chr11	66336287	66337424	Peak_56599	CRD_4815	Promoter
chr11	66344957	66345479	Peak_56600	CRD_4815	Promoter
chr11	66347493	66348592	Peak_56601	CRD_4815	Promoter
chr11	66430017	66430247	Peak_56609	CRD_4815	Promoter
chr11	66438499	66439331	Peak_56610	CRD_4815	Promoter
chr11	66466390	66466980	Peak_56611	CRD_4815	Promoter
chr11	66476823	66477373	Peak_56612	CRD_4815	Promoter
chr11	66479295	66480755	Peak_56613	CRD_4815	Promoter
chr11	66510415	66511077	Peak_56614	CRD_4815	Promoter
chr11	66541850	66542770	Peak_56615	CRD_4815	Exon
chr11	66543110	66543610	Peak_56616	CRD_4815	Promoter
chr11	66545933	66546405	Peak_56617	CRD_4815	Promoter
chr11	66568484	66568818	Peak_56618	CRD_4815	Promoter
chr11	66579110	66579693	Peak_56619	CRD_4815	Distal_Intergenic
chr11	66593025	66593313	Peak_56620	CRD_4815	Promoter
chr11	66616089	66617103	Peak_56621	CRD_4815	Promoter
chr11	66637892	66639259	Peak_56622	CRD_4815	Promoter
chr11	66677313	66678242	Peak_56623	CRD_4815	Promoter
chr11	66678321	66678835	Peak_56624	CRD_4815	Promoter
chr11	66694663	66695240	Peak_56625	CRD_4815	Intron
chr11	66713615	66714009	Peak_56626	CRD_4815	Promoter
chr11	66784549	66784892	Peak_56631	CRD_4815	Intron
chr11	66839006	66839767	Peak_56632	CRD_4815	Exon
chr11	66842591	66843098	Peak_56633	CRD_4815	Promoter
chr11	66843226	66843521	Peak_56634	CRD_4815	Promoter
chr11	66843714	66844134	Peak_56635	CRD_4815	Promoter
chr11	66855713	66856852	Peak_56636	CRD_4815	Promoter
chr11	66865025	66865224	Peak_56637	CRD_4815	Intron
chr11	66883010	66883493	Peak_56638	CRD_4815	Intron
chr11	66956892	66957487	Peak_56639	CRD_4815	Promoter
chr11	66957644	66957971	Peak_56640	CRD_4815	Promoter
chr11	66958094	66959081	Peak_56641	CRD_4815	Promoter
chr11	66970817	66971091	Peak_56642	CRD_4815	Distal_Intergenic
chr11	67022354	67022580	Peak_56643	CRD_4815	Promoter
chr11	67022666	67022897	Peak_56644	CRD_4815	Promoter
chr11	67022963	67023199	Peak_56645	CRD_4815	Promoter
chr11	67031884	67032584	Peak_56646	CRD_4815	Promoter
chr11	67033672	67034108	Peak_56647	CRD_4815	Intron
chr11	67045173	67045618	Peak_56648	CRD_4815	Promoter
chr11	67053769	67054178	Peak_56649	CRD_4815	Promoter
chr11	67118893	67119362	Peak_56650	CRD_4815	Promoter
chr11	67239237	67240250	Peak_56651	CRD_4815	Promoter
chr11	67240394	67241354	Peak_56652	CRD_4815	Promoter
chr11	67253842	67254169	Peak_56653	CRD_4815	Promoter
chr11	67262702	67263002	Peak_56654	CRD_4815	Distal_Intergenic
chr11	67263313	67263651	Peak_56655	CRD_4815	Promoter
chr11	67269805	67270008	Peak_56656	CRD_4815	Promoter
chr11	67288085	67288605	Peak_56657	CRD_4815	Promoter
chr11	67289138	67289376	Peak_56659	CRD_4815	Promoter
chr11	67302221	67302431	Peak_56660	CRD_4815	Promoter
chr11	67317053	67318023	Peak_56661	CRD_4815	Promoter
chr11	67346594	67346945	Peak_56662	CRD_4815	Intron
chr11	67351292	67351516	Peak_56663	CRD_4815	Promoter
chr11	67352761	67353896	Peak_56664	CRD_4815	Promoter
chr11	67365741	67366091	Peak_56665	CRD_4815	Intron
chr11	67382589	67382878	Peak_56666	CRD_4815	Intron
chr11	67391074	67392038	Peak_56667	CRD_4815	Promoter
chr11	67401710	67402555	Peak_56668	CRD_4815	Promoter
chr11	67407081	67407652	Peak_56669	CRD_4815	Promoter
chr11	67407742	67408004	Peak_56670	CRD_4815	Promoter
chr11	67421129	67421602	Peak_56671	CRD_4815	Promoter
chr11	67427659	67428631	Peak_56672	CRD_4815	Promoter
chr11	67468178	67468656	Peak_56673	CRD_4815	Promoter
chr11	67469188	67469791	Peak_56674	CRD_4815	Promoter
chr11	67482636	67483704	Peak_56675	CRD_4815	Promoter
chr11	67505688	67506432	Peak_56676	CRD_4815	Promoter
chr11	67507707	67508985	Peak_56677	CRD_4815	Promoter
chr11	67606232	67607074	Peak_56678	CRD_4815	Promoter
chr11	67617659	67617913	Peak_56679	CRD_4815	Promoter
chr11	67630144	67630535	Peak_56680	CRD_4815	Promoter
chr11	67803034	67803251	Peak_56681	CRD_4815	Promoter
chr11	67804610	67804912	Peak_56682	CRD_4815	Promoter
chr11	67805265	67806137	Peak_56683	CRD_4815	Promoter
chr11	67930601	67930908	Peak_56684	CRD_4815	Distal_Intergenic
chr11	68004893	68005195	Peak_56685	CRD_4815	Promoter
chr11	68028036	68028361	Peak_56686	CRD_4815	Promoter
chr11	68029985	68030769	Peak_56687	CRD_4815	Promoter
chr11	68030861	68031360	Peak_56688	CRD_4815	Promoter
chr11	68052499	68052880	Peak_56689	CRD_4815	Promoter
chr11	68121402	68121656	Peak_56690	CRD_4815	Promoter
chr11	68159529	68160027	Peak_56691	CRD_4815	Intron
chr11	68160971	68161177	Peak_56692	CRD_4815	Intron
chr11	68209197	68209417	Peak_56693	CRD_4815	Intron
chr11	68257442	68257689	Peak_56694	CRD_4815	Distal_Intergenic
chr11	68271208	68271430	Peak_56695	CRD_4815	Promoter
chr11	68271950	68272205	Peak_56696	CRD_4815	Promoter
chr11	68272432	68272651	Peak_56697	CRD_4815	Promoter
chr11	68335678	68336136	Peak_56698	CRD_4815	Intron
chr11	68437427	68437659	Peak_56699	CRD_4815	Promoter
chr11	68438776	68439159	Peak_56700	CRD_4815	Promoter
chr11	68447322	68447524	Peak_56701	CRD_4815	Promoter
chr11	68459797	68461012	Peak_56702	CRD_4815	Promoter
chr11	68470504	68471052	Peak_56703	CRD_4815	Intron
chr11	68471755	68472220	Peak_56704	CRD_4815	Intron
chr11	68523888	68524264	Peak_56705	CRD_4815	Intron
chr11	68567611	68568178	Peak_56706	CRD_4815	Promoter
chr11	68903690	68903988	Peak_56707	CRD_4815	Promoter
chr11	68920656	68920945	Peak_56708	CRD_4815	Intron
chr11	68946480	68946791	Peak_56709	CRD_4815	Distal_Intergenic
chr11	69048420	69049062	Peak_56710	CRD_4815	Promoter
chr11	69061678	69062035	Peak_56711	CRD_4815	Intron
chr11	69086163	69086606	Peak_56712	CRD_4815	Promoter
chr11	69088663	69089003	Peak_56713	CRD_4815	Exon
chr11	69101412	69101698	Peak_56714	CRD_4815	Promoter
chr11	69158786	69159097	Peak_56715	CRD_4815	Promoter
chr11	69166571	69166879	Peak_56716	CRD_4815	Intron
chr11	69372527	69372805	Peak_56717	CRD_4815	Promoter
chr11	69443090	69443706	Peak_56718	CRD_4815	Promoter
chr11	69443812	69444058	Peak_56719	CRD_4815	Promoter
chr11	69662096	69662329	Peak_56720	CRD_4815	Intron
chr11	69664584	69665328	Peak_56721	CRD_4815	Promoter
chr11	69667338	69667770	Peak_56722	CRD_4815	Promoter
chr11	69669482	69669844	Peak_56723	CRD_4815	Promoter
chr11	69670122	69670632	Peak_56724	CRD_4815	Promoter
chr11	69675048	69675817	Peak_56725	CRD_4815	Promoter
chr11	69791273	69792007	Peak_56726	CRD_4815	Distal_Intergenic
chr11	70090904	70091476	Peak_56727	CRD_4815	Intron
chr11	70099387	70099693	Peak_56728	CRD_4815	Intron
chr11	70203003	70203432	Peak_56729	CRD_4815	Promoter
chr11	70203864	70204202	Peak_56730	CRD_4815	Promoter
chr11	70270411	70270793	Peak_56731	CRD_4815	Promoter
chr11	70278857	70279453	Peak_56732	CRD_4815	Promoter
chr11	70331881	70332406	Peak_56733	CRD_4815	Promoter
chr11	70333192	70333901	Peak_56734	CRD_4815	Promoter
chr11	70334093	70334523	Peak_56735	CRD_4815	Promoter
chr11	70381661	70382309	Peak_56737	CRD_4815	Exon
chr11	70383691	70384025	Peak_56738	CRD_4815	Exon
chr11	70397659	70398268	Peak_56739	CRD_4815	Promoter
chr11	70398345	70398553	Peak_56740	CRD_4815	Promoter
chr11	70399430	70400085	Peak_56741	CRD_4815	Promoter
chr11	70409476	70409775	Peak_56742	CRD_4815	Promoter
chr11	70415926	70416322	Peak_56743	CRD_4815	Promoter
chr11	70422337	70422655	Peak_56744	CRD_4815	Promoter
chr11	70424804	70425519	Peak_56745	CRD_4815	Promoter
chr11	70427904	70428176	Peak_56746	CRD_4815	Promoter
chr11	70461060	70461293	Peak_56747	CRD_4815	Distal_Intergenic
chr11	70466875	70467822	Peak_56748	CRD_4815	Exon
chr11	70477341	70478667	Peak_56749	CRD_4815	Promoter
chr11	70482561	70482892	Peak_56750	CRD_4815	Intron
chr11	70482997	70483346	Peak_56751	CRD_4815	Intron
chr11	70484093	70484572	Peak_56752	CRD_4815	Intron
chr11	70489115	70489552	Peak_56753	CRD_4815	Exon
chr11	70501245	70501879	Peak_56754	CRD_4815	Promoter
chr11	70503028	70503616	Peak_56755	CRD_4815	Promoter
chr11	70503881	70504174	Peak_56756	CRD_4815	Promoter
chr11	70507033	70507421	Peak_56757	CRD_4815	Intron
chr11	70507717	70508051	Peak_56758	CRD_4815	Intron
chr11	70518235	70518640	Peak_56759	CRD_4815	Intron
chr11	70521532	70522352	Peak_56760	CRD_4815	Intron
chr11	70522854	70523105	Peak_56761	CRD_4815	Intron
chr11	70524413	70524711	Peak_56762	CRD_4815	Intron
chr11	70524918	70525293	Peak_56763	CRD_4815	Intron
chr11	70531867	70532364	Peak_56764	CRD_4815	Intron
chr11	70532797	70533097	Peak_56765	CRD_4815	Intron
chr11	70568129	70568826	Peak_56766	CRD_4815	Intron
chr11	70578041	70578354	Peak_56767	CRD_4815	Intron
chr11	70591346	70591797	Peak_56768	CRD_4815	Intron
chr11	70601098	70601365	Peak_56769	CRD_4815	Promoter
chr11	70602019	70602448	Peak_56770	CRD_4815	Promoter
chr11	70609643	70609882	Peak_56771	CRD_4815	Intron
chr11	70610851	70611137	Peak_56772	CRD_4815	Intron
chr11	70612840	70613081	Peak_56773	CRD_4815	Intron
chr11	70625658	70626894	Peak_56774	CRD_4815	Intron
chr11	70628489	70629345	Peak_56775	CRD_4815	Promoter
chr11	70717928	70718244	Peak_56789	CRD_4815	Intron
chr11	70755559	70756052	Peak_56790	CRD_4815	Intron
chr11	70778816	70779221	Peak_56792	CRD_4815	Intron
chr11	70779487	70779709	Peak_56793	CRD_4815	Intron
chr11	70797923	70798303	Peak_56794	CRD_4815	Intron
chr11	70804102	70804730	Peak_56795	CRD_4815	Promoter
chr11	70810221	70810474	Peak_56796	CRD_4815	Intron
chr11	70824256	70825094	Peak_56797	CRD_4815	Promoter
chr11	70825915	70827167	Peak_56798	CRD_4815	Promoter
chr11	70827875	70828318	Peak_56799	CRD_4815	Promoter
chr11	70828663	70829040	Peak_56800	CRD_4815	Promoter
chr11	70853061	70853731	Peak_56801	CRD_4815	Intron
chr11	70864044	70864406	Peak_56802	CRD_4815	Promoter
chr11	70886023	70886231	Peak_56803	CRD_4815	Intron
chr11	70886685	70887028	Peak_56804	CRD_4815	Intron
chr11	70913665	70914262	Peak_56805	CRD_4815	Intron
chr11	70914891	70915624	Peak_56806	CRD_4815	Intron
chr11	70926468	70927099	Peak_56807	CRD_4815	Intron
chr11	70952141	70952660	Peak_56808	CRD_4815	Promoter
chr11	71080249	71080600	Peak_56809	CRD_4815	Intron
chr11	71428787	71429223	Peak_56810	CRD_4815	Exon
chr11	71448330	71448849	Peak_56811	CRD_4815	Promoter
chr11	71451950	71452150	Peak_56812	CRD_4815	Promoter
chr11	71452270	71453337	Peak_56813	CRD_4815	Promoter
chr11	71466446	71466715	Peak_56814	CRD_4815	Intron
chr11	71488104	71488355	Peak_56815	CRD_4815	Intron
chr11	71580066	71580343	Peak_56816	CRD_4815	Promoter
chr11	71665046	71665308	Peak_56817	CRD_4815	Distal_Intergenic
chr11	71710391	71710592	Peak_56818	CRD_4815	Promoter
chr11	71786303	71787580	Peak_56819	CRD_4815	Promoter
chr11	71792718	71793008	Peak_56820	CRD_4815	Intron
chr11	71813710	71814063	Peak_56821	CRD_4815	Promoter
chr11	71927998	71929520	Peak_56822	CRD_4815	Promoter
chr11	71943665	71943920	Peak_56823	CRD_4815	Intron
chr11	71977780	71978026	Peak_56824	CRD_4815	Intron
chr11	71994662	71995053	Peak_56825	CRD_4815	Promoter
chr11	71995595	71996413	Peak_56826	CRD_4815	Promoter
chr11	71999724	72000191	Peak_56827	CRD_4815	Promoter
chr11	72001802	72002810	Peak_56828	CRD_4815	Promoter
chr11	72006068	72006407	Peak_56829	CRD_4815	Promoter
chr11	72018149	72018638	Peak_56830	CRD_4815	Exon
chr11	72025144	72025469	Peak_56831	CRD_4815	Promoter
chr11	72025649	72025887	Peak_56832	CRD_4815	Promoter
chr11	72038427	72039064	Peak_56833	CRD_4815	Promoter
chr11	72040452	72042092	Peak_56834	CRD_4815	Promoter
chr11	72068743	72069128	Peak_56835	CRD_4815	Promoter
chr11	72069288	72069653	Peak_56836	CRD_4815	Promoter
chr11	72072051	72072511	Peak_56837	CRD_4815	Promoter
chr11	72080147	72081309	Peak_56838	CRD_4815	Promoter
chr11	72102703	72103828	Peak_56839	CRD_4815	Promoter
chr11	72111914	72113196	Peak_56840	CRD_4815	Promoter
chr11	72222966	72223360	Peak_56841	CRD_4815	Promoter
chr11	72308635	72309068	Peak_56842	CRD_4815	Promoter
chr11	72343423	72343650	Peak_56843	CRD_4815	Intron
chr11	72352855	72353228	Peak_56844	CRD_4815	Promoter
chr11	72396109	72396465	Peak_56845	CRD_4815	Intron
chr11	72414133	72414498	Peak_56846	CRD_4815	Intron
chr11	72430790	72431486	Peak_56847	CRD_4815	Promoter
chr11	72434231	72434954	Peak_56848	CRD_4815	Promoter
chr11	72446984	72447198	Peak_56849	CRD_4815	Distal_Intergenic
chr11	72470628	72470899	Peak_56850	CRD_4815	Distal_Intergenic
chr11	72471128	72471657	Peak_56851	CRD_4815	Distal_Intergenic
chr11	72482309	72482587	Peak_56852	CRD_4815	Distal_Intergenic
chr11	72538854	72539183	Peak_56853	CRD_4815	Distal_Intergenic
chr11	72585719	72586492	Peak_56854	CRD_4815	Promoter
chr11	72591702	72593369	Peak_56855	CRD_4815	Promoter
chr11	72594004	72594480	Peak_56856	CRD_4815	Promoter
chr11	72599424	72599626	Peak_56857	CRD_4815	Promoter
chr11	72599826	72600054	Peak_56858	CRD_4815	Intron
chr11	72606197	72607638	Peak_56859	CRD_4815	Intron
chr11	72609066	72609426	Peak_56860	CRD_4815	Intron
chr11	72613974	72614669	Peak_56861	CRD_4815	Promoter
chr11	72615423	72615848	Peak_56862	CRD_4815	Promoter
chr11	72617370	72617757	Peak_56863	CRD_4815	Promoter
chr11	72618934	72619144	Peak_56864	CRD_4815	Promoter
chr11	72626508	72626994	Peak_56865	CRD_4815	Intron
chr11	72627908	72628367	Peak_56866	CRD_4815	Intron
chr11	72629380	72629854	Peak_56867	CRD_4815	Intron
chr11	72630169	72630423	Peak_56868	CRD_4815	Intron
chr11	72631790	72632238	Peak_56869	CRD_4815	Intron
chr11	72635284	72635742	Peak_56870	CRD_4815	Promoter
chr11	72639905	72640168	Peak_56871	CRD_4815	Promoter
chr11	72640686	72641012	Peak_56872	CRD_4815	Promoter
chr11	72643514	72644024	Peak_56873	CRD_4815	Promoter
chr11	72671152	72671394	Peak_56876	CRD_4816	Promoter
chr11	72672797	72673138	Peak_56877	CRD_4816	Promoter
chr11	72674304	72674708	Peak_56878	CRD_4816	Promoter
chr11	72680423	72680661	Peak_56879	CRD_4816	Distal_Intergenic
chr11	72681033	72682028	Peak_56880	CRD_4816	Distal_Intergenic
chr11	72683723	72684050	Peak_56881	CRD_4816	Promoter
chr11	74255769	74256098	Peak_56956	CRD_4816	Intron
chr11	74325530	74326444	Peak_56957	CRD_4816	Distal_Intergenic
chr11	74357570	74357806	Peak_56958	CRD_4816	Intron
chr11	74398271	74399259	Peak_56959	CRD_4816	Promoter
chr11	75393833	75394567	Peak_57015	CRD_4816	Distal_Intergenic
chr11	75396222	75396429	Peak_57016	CRD_4816	Distal_Intergenic
chr11	75399128	75400583	Peak_57017	CRD_4816	Promoter
chr11	75405992	75406264	Peak_57018	CRD_4816	Promoter
chr11	75421174	75422355	Peak_57021	CRD_4816	Promoter
chr11	75428183	75428745	Peak_57022	CRD_4816	Promoter
chr11	75429331	75429569	Peak_57023	CRD_4816	Promoter
chr11	75430122	75430321	Peak_57024	CRD_4816	Promoter
chr11	75430512	75431577	Peak_57025	CRD_4816	Promoter
chr11	75445315	75445845	Peak_57026	CRD_4816	Promoter
chr11	72716225	72716857	Peak_56882	CRD_4816	Intron
chr11	72721825	72722772	Peak_56883	CRD_4816	Promoter
chr11	72724015	72724317	Peak_56884	CRD_4816	Promoter
chr11	72725337	72725544	Peak_56885	CRD_4816	Promoter
chr11	72773297	72773833	Peak_56886	CRD_4816	Intron
chr11	72782090	72782460	Peak_56887	CRD_4816	Promoter
chr11	72782550	72782889	Peak_56888	CRD_4816	Promoter
chr11	72783279	72783571	Peak_56890	CRD_4816	Promoter
chr11	72789717	72790317	Peak_56891	CRD_4816	Intron
chr11	72793339	72794434	Peak_56892	CRD_4816	Promoter
chr11	72813365	72813834	Peak_56893	CRD_4816	Promoter
chr11	72813896	72814242	Peak_56894	CRD_4816	Promoter
chr11	72814295	72814767	Peak_56895	CRD_4816	Promoter
chr11	72814820	72815170	Peak_56896	CRD_4816	Promoter
chr11	72821774	72822882	Peak_56897	CRD_4816	Promoter
chr11	72823198	72823467	Peak_56898	CRD_4816	Promoter
chr11	72831451	72832031	Peak_56899	CRD_4816	Intron
chr11	73142327	73143515	Peak_56900	CRD_4816	Promoter
chr11	73148320	73149194	Peak_56901	CRD_4816	Distal_Intergenic
chr11	73267642	73268020	Peak_56902	CRD_4816	Promoter
chr11	73307309	73307594	Peak_56903	CRD_4816	Promoter
chr11	73335508	73335790	Peak_56904	CRD_4816	Intron
chr11	73342010	73342962	Peak_56905	CRD_4816	Promoter
chr11	73343498	73344498	Peak_56906	CRD_4816	Promoter
chr11	73350734	73351226	Peak_56907	CRD_4816	Intron
chr11	73351292	73351505	Peak_56908	CRD_4816	Intron
chr11	73357566	73357765	Peak_56909	CRD_4816	Promoter
chr11	73359328	73359578	Peak_56910	CRD_4816	Promoter
chr11	73365677	73365926	Peak_56911	CRD_4816	Promoter
chr11	73369469	73370705	Peak_56912	CRD_4816	Distal_Intergenic
chr11	73375641	73376428	Peak_56913	CRD_4816	Promoter
chr11	73383275	73383547	Peak_56914	CRD_4816	Intron
chr11	73389697	73390279	Peak_56915	CRD_4816	Promoter
chr11	73393294	73393920	Peak_56916	CRD_4816	Promoter
chr11	73404165	73404377	Peak_56917	CRD_4816	Promoter
chr11	73405216	73405458	Peak_56918	CRD_4816	Promoter
chr11	73411253	73411831	Peak_56919	CRD_4816	Exon
chr11	73414389	73414590	Peak_56920	CRD_4816	Intron
chr11	73414718	73415557	Peak_56921	CRD_4816	Intron
chr11	73438987	73439186	Peak_56922	CRD_4816	Intron
chr11	73570542	73570741	Peak_56924	CRD_4816	Intron
chr11	73597165	73597612	Peak_56925	CRD_4816	Promoter
chr11	73597957	73599156	Peak_56926	CRD_4816	Promoter
chr11	73625710	73626188	Peak_56927	CRD_4816	Distal_Intergenic
chr11	73647405	73647665	Peak_56928	CRD_4816	Promoter
chr11	73660732	73661738	Peak_56929	CRD_4816	Promoter
chr11	73663364	73664127	Peak_56930	CRD_4816	Promoter
chr11	73671618	73672342	Peak_56931	CRD_4816	Distal_Intergenic
chr11	73685863	73686198	Peak_56932	CRD_4816	Intron
chr11	73759982	73760264	Peak_56933	CRD_4816	Promoter
chr11	73760570	73761839	Peak_56934	CRD_4816	Promoter
chr11	73766850	73767236	Peak_56935	CRD_4816	Distal_Intergenic
chr11	73778945	73780001	Peak_56936	CRD_4816	Distal_Intergenic
chr11	73787410	73788387	Peak_56937	CRD_4816	Promoter
chr11	73814184	73814439	Peak_56938	CRD_4816	Intron
chr11	73838381	73838776	Peak_56939	CRD_4816	Intron
chr11	73856087	73856667	Peak_56940	CRD_4816	Intron
chr11	73876337	73877365	Peak_56941	CRD_4816	Promoter
chr11	73931349	73931600	Peak_56942	CRD_4816	Promoter
chr11	73950887	73951139	Peak_56943	CRD_4816	Promoter
chr11	73961076	73961743	Peak_56944	CRD_4816	Intron
chr11	73962076	73962630	Peak_56945	CRD_4816	Promoter
chr11	73964365	73964680	Peak_56946	CRD_4816	Promoter
chr11	73983217	73983421	Peak_56947	CRD_4816	Promoter
chr11	73999973	74000512	Peak_56948	CRD_4816	Promoter
chr11	74019788	74020433	Peak_56949	CRD_4816	Intron
chr11	74116950	74117160	Peak_56950	CRD_4816	Intron
chr11	74132947	74133230	Peak_56951	CRD_4816	Promoter
chr11	74138590	74138980	Peak_56952	CRD_4816	Exon
chr11	74142790	74143266	Peak_56953	CRD_4816	Promoter
chr11	74170407	74171653	Peak_56954	CRD_4816	Promoter
chr11	74179668	74180012	Peak_56955	CRD_4816	Intron
chr11	74443021	74444127	Peak_56960	CRD_4816	Intron
chr11	74449319	74449673	Peak_56961	CRD_4816	Intron
chr11	74469155	74469354	Peak_56962	CRD_4816	Promoter
chr11	74492929	74493496	Peak_56963	CRD_4816	Promoter
chr11	74493618	74493938	Peak_56964	CRD_4816	Promoter
chr11	74570395	74570829	Peak_56965	CRD_4816	Intron
chr11	74591890	74593100	Peak_56966	CRD_4816	Promoter
chr11	74634680	74634888	Peak_56967	CRD_4816	Exon
chr11	74672550	74674099	Peak_56968	CRD_4816	Distal_Intergenic
chr11	74726618	74726881	Peak_56969	CRD_4816	Intron
chr11	74739855	74740083	Peak_56970	CRD_4816	Promoter
chr11	74748005	74749011	Peak_56971	CRD_4816	Promoter
chr11	74780165	74781398	Peak_56972	CRD_4816	Intron
chr11	74821909	74822709	Peak_56973	CRD_4816	Intron
chr11	74909385	74909829	Peak_56974	CRD_4816	Promoter
chr11	74929768	74930269	Peak_56975	CRD_4816	Intron
chr11	74943045	74943723	Peak_56976	CRD_4816	Intron
chr11	74948564	74948822	Peak_56977	CRD_4816	Promoter
chr11	74948880	74949594	Peak_56978	CRD_4816	Promoter
chr11	74988460	74989506	Peak_56979	CRD_4816	Promoter
chr11	75014015	75014476	Peak_56980	CRD_4816	Intron
chr11	75022603	75023264	Peak_56981	CRD_4816	Distal_Intergenic
chr11	75142635	75143793	Peak_56982	CRD_4816	Promoter
chr11	75148381	75148980	Peak_56983	CRD_4816	Promoter
chr11	75174835	75175419	Peak_56984	CRD_4816	Intron
chr11	75204907	75205279	Peak_56985	CRD_4816	Promoter
chr11	75214639	75214931	Peak_56986	CRD_4816	Promoter
chr11	75238966	75239507	Peak_56987	CRD_4816	Promoter
chr11	75239647	75240690	Peak_56988	CRD_4816	Promoter
chr11	75241642	75242198	Peak_56989	CRD_4816	Promoter
chr11	75248482	75249025	Peak_56990	CRD_4816	Distal_Intergenic
chr11	75260428	75260699	Peak_56991	CRD_4816	Promoter
chr11	75261587	75262026	Peak_56992	CRD_4816	Promoter
chr11	75263142	75264367	Peak_56993	CRD_4816	Promoter
chr11	75271101	75271374	Peak_56994	CRD_4816	Exon
chr11	75275468	75275979	Peak_56995	CRD_4816	Promoter
chr11	75280188	75281154	Peak_56996	CRD_4816	Promoter
chr11	75286873	75287217	Peak_56997	CRD_4816	Promoter
chr11	75301291	75301496	Peak_56998	CRD_4816	Promoter
chr11	75301620	75302130	Peak_56999	CRD_4816	Promoter
chr11	75312050	75312371	Peak_57000	CRD_4816	Promoter
chr11	75319965	75320570	Peak_57001	CRD_4816	Intron
chr11	75325823	75326866	Peak_57002	CRD_4816	Intron
chr11	75328577	75329033	Peak_57003	CRD_4816	Intron
chr11	75338598	75339287	Peak_57004	CRD_4816	Intron
chr11	75340236	75340860	Peak_57005	CRD_4816	Intron
chr11	75340943	75341196	Peak_57006	CRD_4816	Intron
chr11	75341601	75341980	Peak_57007	CRD_4816	Intron
chr11	75345829	75346096	Peak_57008	CRD_4816	Intron
chr11	75347883	75348489	Peak_57009	CRD_4816	Intron
chr11	75350069	75350268	Peak_57010	CRD_4816	Promoter
chr11	75350612	75351405	Peak_57011	CRD_4816	Promoter
chr11	75351707	75352204	Peak_57012	CRD_4816	Promoter
chr11	75384524	75384833	Peak_57013	CRD_4816	Distal_Intergenic
chr11	75388629	75389035	Peak_57014	CRD_4816	Distal_Intergenic
chr11	75413193	75413642	Peak_57019	CRD_4816	Intron
chr11	75418551	75419286	Peak_57020	CRD_4816	Intron
chr11	75454470	75454797	Peak_57027	CRD_4816	Promoter
chr11	75469922	75470140	Peak_57028	CRD_4816	Intron
chr11	75470505	75471471	Peak_57029	CRD_4816	Intron
chr11	75473089	75473493	Peak_57030	CRD_4816	Intron
chr11	75480848	75481314	Peak_57031	CRD_4816	Promoter
chr11	75481725	75481932	Peak_57032	CRD_4816	Promoter
chr11	75505649	75506046	Peak_57033	CRD_4816	Promoter
chr11	75510916	75511209	Peak_57034	CRD_4816	Promoter
chr11	75523150	75523364	Peak_57035	CRD_4816	Promoter
chr11	75524708	75524966	Peak_57036	CRD_4816	Promoter
chr11	75525828	75526158	Peak_57037	CRD_4816	Promoter
chr11	75532367	75532669	Peak_57038	CRD_4816	Distal_Intergenic
chr11	75547649	75547878	Peak_57039	CRD_4816	Distal_Intergenic
chr11	75554348	75554797	Peak_57040	CRD_4816	Distal_Intergenic
chr11	75557494	75558638	Peak_57041	CRD_4816	Distal_Intergenic
chr11	75562469	75562858	Peak_57042	CRD_4816	Promoter
chr11	75582725	75583525	Peak_57043	CRD_4816	Promoter
chr11	75583722	75584338	Peak_57044	CRD_4816	Promoter
chr11	75584652	75585389	Peak_57045	CRD_4816	Promoter
chr11	75589309	75589538	Peak_57046	CRD_4816	Intron
chr11	75593309	75593946	Peak_57047	CRD_4816	Intron
chr11	75610854	75611087	Peak_57048	CRD_4816	Intron
chr11	75616324	75616839	Peak_57049	CRD_4816	Intron
chr11	75623221	75623844	Peak_57050	CRD_4816	Intron
chr11	75624068	75624267	Peak_57051	CRD_4816	Intron
chr11	75635569	75635909	Peak_57052	CRD_4816	Promoter
chr11	75639604	75640468	Peak_57053	CRD_4816	Promoter
chr11	75643658	75643857	Peak_57054	CRD_4816	Promoter
chr11	75665797	75666103	Peak_57055	CRD_4816	Promoter
chr11	75668038	75668863	Peak_57056	CRD_4816	Promoter
chr11	75668927	75669354	Peak_57057	CRD_4816	Promoter
chr11	75669444	75669667	Peak_57058	CRD_4816	Promoter
chr11	75689135	75689389	Peak_57059	CRD_4816	Distal_Intergenic
chr11	75723257	75723493	Peak_57060	CRD_4816	Intron
chr11	75760640	75761299	Peak_57061	CRD_4816	Promoter
chr11	75768133	75768847	Peak_57062	CRD_4816	Promoter
chr11	75769348	75769942	Peak_57063	CRD_4816	Promoter
chr11	75770039	75770336	Peak_57064	CRD_4816	Promoter
chr11	75779570	75780199	Peak_57065	CRD_4816	Intron
chr11	75802303	75803617	Peak_57066	CRD_4816	Promoter
chr11	75813924	75814177	Peak_57067	CRD_4816	Promoter
chr11	75814255	75815326	Peak_57068	CRD_4816	Promoter
chr11	75850878	75851188	Peak_57069	CRD_4816	Intron
chr11	75867661	75868046	Peak_57070	CRD_4816	Intron
chr11	75896849	75897167	Peak_57071	CRD_4816	Intron
chr11	75948738	75949737	Peak_57072	CRD_4816	Intron
chr11	75969120	75969388	Peak_57073	CRD_4816	Intron
chr11	75969623	75969959	Peak_57074	CRD_4816	Intron
chr11	76119869	76120152	Peak_57075	CRD_4816	Intron
chr11	76120557	76121184	Peak_57076	CRD_4816	Intron
chr11	76146638	76147164	Peak_57077	CRD_4816	Distal_Intergenic
chr11	76152273	76152472	Peak_57078	CRD_4816	Distal_Intergenic
chr11	76207625	76208019	Peak_57079	CRD_4816	Promoter
chr11	76234305	76236744	Peak_57080	CRD_4816	Distal_Intergenic
chr11	76318830	76319152	Peak_57081	CRD_4816	Distal_Intergenic
chr11	76370998	76371679	Peak_57082	CRD_4816	Promoter
chr11	76380060	76380468	Peak_57083	CRD_4816	Promoter
chr11	76381035	76381859	Peak_57084	CRD_4816	Promoter
chr11	76444225	76446023	Peak_57085	CRD_4816	Promoter
chr11	76513215	76513414	Peak_57086	CRD_4816	Promoter
chr11	76517219	76517420	Peak_57087	CRD_4816	Intron
chr11	76604124	76604788	Peak_57088	CRD_4816	Distal_Intergenic
chr11	76606034	76606244	Peak_57089	CRD_4816	Exon
chr11	76606301	76606874	Peak_57090	CRD_4816	Exon
chr11	76623259	76623775	Peak_57091	CRD_4816	Intron
chr11	76680953	76681152	Peak_57092	CRD_4816	Intron
chr11	76695339	76696324	Peak_57093	CRD_4816	Exon
chr11	76721663	76722707	Peak_57094	CRD_4816	Promoter
chr11	76733963	76734245	Peak_57095	CRD_4816	Distal_Intergenic
chr11	76749006	76749339	Peak_57096	CRD_4816	Distal_Intergenic
chr11	76765264	76765775	Peak_57097	CRD_4816	Promoter
chr11	76767887	76768912	Peak_57098	CRD_4816	Promoter
chr11	76778700	76779202	Peak_57099	CRD_4816	Distal_Intergenic
chr11	77195807	77196064	Peak_57129	CRD_4817	Intron
chr11	77196493	77196803	Peak_57130	CRD_4817	Intron
chr11	77244548	77244942	Peak_57131	CRD_4817	Intron
chr11	77259741	77260065	Peak_57132	CRD_4817	Intron
chr11	77613388	77614015	Peak_57165	CRD_4817	Promoter
chr11	77619635	77619997	Peak_57166	CRD_4817	Promoter
chr11	77623466	77623674	Peak_57167	CRD_4817	Promoter
chr11	77637380	77638406	Peak_57168	CRD_4817	Promoter
chr11	77672305	77672740	Peak_57169	CRD_4817	Intron
chr11	77758430	77758632	Peak_57170	CRD_4817	Intron
chr11	78208097	78208789	Peak_57193	CRD_4817	Promoter
chr11	78208858	78209480	Peak_57194	CRD_4817	Promoter
chr11	78212885	78213397	Peak_57195	CRD_4817	Intron
chr11	78221824	78222023	Peak_57196	CRD_4817	Intron
chr11	78228029	78229444	Peak_57197	CRD_4817	Promoter
chr11	76830722	76830927	Peak_57104	CRD_4817	Distal_Intergenic
chr11	76836268	76837167	Peak_57105	CRD_4817	Distal_Intergenic
chr11	76860351	76862006	Peak_57106	CRD_4817	Promoter
chr11	76918725	76919410	Peak_57107	CRD_4817	Intron
chr11	76920003	76920239	Peak_57108	CRD_4817	Intron
chr11	77047013	77048097	Peak_57109	CRD_4817	Distal_Intergenic
chr11	77052524	77052929	Peak_57110	CRD_4817	Distal_Intergenic
chr11	77053013	77053252	Peak_57111	CRD_4817	Distal_Intergenic
chr11	77065851	77067140	Peak_57112	CRD_4817	Promoter
chr11	77067257	77067607	Peak_57113	CRD_4817	Promoter
chr11	77073323	77073580	Peak_57114	CRD_4817	Intron
chr11	77091004	77091700	Peak_57115	CRD_4817	Intron
chr11	77094661	77094872	Peak_57116	CRD_4817	Intron
chr11	77104767	77105046	Peak_57117	CRD_4817	Promoter
chr11	77106315	77106684	Peak_57118	CRD_4817	Intron
chr11	77109203	77110125	Peak_57119	CRD_4817	Intron
chr11	77113616	77113999	Peak_57120	CRD_4817	Intron
chr11	77126389	77127910	Peak_57121	CRD_4817	Promoter
chr11	77146880	77147079	Peak_57122	CRD_4817	Intron
chr11	77151653	77152563	Peak_57123	CRD_4817	Intron
chr11	77152597	77152819	Peak_57124	CRD_4817	Intron
chr11	77154242	77154797	Peak_57125	CRD_4817	Intron
chr11	77188420	77188667	Peak_57126	CRD_4817	Intron
chr11	78061576	78062475	Peak_57181	CRD_4817	Promoter
chr11	78079175	78080567	Peak_57182	CRD_4817	Promoter
chr11	78099320	78099582	Peak_57183	CRD_4817	Exon
chr11	78099633	78101560	Peak_57184	CRD_4817	Promoter
chr11	78108918	78109639	Peak_57185	CRD_4817	Promoter
chr11	78139032	78140273	Peak_57186	CRD_4817	Promoter
chr11	78149582	78150125	Peak_57187	CRD_4817	Intron
chr11	78156486	78156898	Peak_57188	CRD_4817	Intron
chr11	78177083	78178262	Peak_57189	CRD_4817	Promoter
chr11	78187608	78189141	Peak_57190	CRD_4817	Promoter
chr11	78197401	78198028	Peak_57191	CRD_4817	Promoter
chr11	78200939	78201475	Peak_57192	CRD_4817	Promoter
chr11	78254633	78254884	Peak_57198	CRD_4817	Intron
chr11	78256826	78257531	Peak_57199	CRD_4817	Intron
chr11	78262282	78262908	Peak_57200	CRD_4817	Intron
chr11	78268559	78269318	Peak_57201	CRD_4817	Intron
chr11	78270869	78271840	Peak_57202	CRD_4817	Intron
chr11	78285186	78285632	Peak_57203	CRD_4817	Intron
chr11	78298120	78298500	Peak_57204	CRD_4817	Intron
chr11	78310483	78310927	Peak_57205	CRD_4817	Intron
chr11	78311834	78312093	Peak_57206	CRD_4817	Intron
chr11	78313444	78313713	Peak_57207	CRD_4817	Intron
chr11	78318171	78319367	Peak_57208	CRD_4817	Exon
chr11	78319702	78319903	Peak_57209	CRD_4817	Intron
chr11	78338028	78338761	Peak_57210	CRD_4817	Intron
chr11	78345522	78346004	Peak_57211	CRD_4817	Intron
chr11	78349467	78350487	Peak_57212	CRD_4817	Intron
chr11	78350539	78351175	Peak_57213	CRD_4817	Intron
chr11	78363700	78363960	Peak_57214	CRD_4817	Intron
chr11	78364186	78364417	Peak_57215	CRD_4817	Intron
chr11	78365542	78365835	Peak_57216	CRD_4817	Intron
chr11	78370584	78371756	Peak_57217	CRD_4817	Intron
chr11	78371822	78372122	Peak_57218	CRD_4817	Intron
chr11	78395760	78396021	Peak_57219	CRD_4817	Intron
chr11	78403878	78404560	Peak_57220	CRD_4817	Intron
chr11	78416250	78417268	Peak_57221	CRD_4817	Promoter
chr11	78417737	78419668	Peak_57222	CRD_4817	Promoter
chr11	78420189	78420659	Peak_57223	CRD_4817	Promoter
chr11	78453168	78453585	Peak_57224	CRD_4817	Intron
chr11	78493652	78493906	Peak_57225	CRD_4817	Intron
chr11	78494032	78494455	Peak_57226	CRD_4817	Intron
chr11	78494794	78495019	Peak_57227	CRD_4817	Intron
chr11	78495165	78495410	Peak_57228	CRD_4817	Intron
chr11	78495527	78495920	Peak_57229	CRD_4817	Intron
chr11	78540300	78540545	Peak_57230	CRD_4817	Intron
chr11	78541757	78542347	Peak_57231	CRD_4817	Intron
chr11	78564378	78564952	Peak_57232	CRD_4817	Promoter
chr11	78565365	78565957	Peak_57233	CRD_4817	Promoter
chr11	78567208	78567551	Peak_57234	CRD_4817	Promoter
chr11	78568066	78568460	Peak_57235	CRD_4817	Promoter
chr11	76782505	76783335	Peak_57101	CRD_4817	Promoter
chr11	76794116	76794347	Peak_57102	CRD_4817	Promoter
chr11	76799300	76799499	Peak_57103	CRD_4817	Promoter
chr11	77191290	77191986	Peak_57127	CRD_4817	Intron
chr11	77192083	77192512	Peak_57128	CRD_4817	Exon
chr11	77279144	77279431	Peak_57133	CRD_4817	Exon
chr11	77280782	77281228	Peak_57134	CRD_4817	Intron
chr11	77309176	77309410	Peak_57135	CRD_4817	Distal_Intergenic
chr11	77309645	77310107	Peak_57136	CRD_4817	Distal_Intergenic
chr11	77322362	77322902	Peak_57137	CRD_4817	Exon
chr11	77323052	77323365	Peak_57138	CRD_4817	Exon
chr11	77351584	77351783	Peak_57139	CRD_4817	Promoter
chr11	77353402	77353636	Peak_57140	CRD_4817	Promoter
chr11	77354776	77355044	Peak_57141	CRD_4817	Promoter
chr11	77374808	77375417	Peak_57142	CRD_4817	Intron
chr11	77379280	77379680	Peak_57143	CRD_4817	Promoter
chr11	77386026	77386621	Peak_57144	CRD_4817	Intron
chr11	77400142	77400717	Peak_57145	CRD_4817	Intron
chr11	77400891	77401354	Peak_57146	CRD_4817	Intron
chr11	77407688	77407988	Peak_57147	CRD_4817	Intron
chr11	77410995	77412353	Peak_57148	CRD_4817	Promoter
chr11	77436059	77437247	Peak_57149	CRD_4817	Intron
chr11	77446854	77447696	Peak_57150	CRD_4817	Intron
chr11	77449088	77449873	Peak_57151	CRD_4817	Intron
chr11	77466745	77467486	Peak_57152	CRD_4817	Intron
chr11	77469097	77469338	Peak_57153	CRD_4817	Intron
chr11	77471399	77471917	Peak_57154	CRD_4817	Promoter
chr11	77473766	77474893	Peak_57155	CRD_4817	Promoter
chr11	77510980	77511198	Peak_57156	CRD_4817	Distal_Intergenic
chr11	77511255	77511670	Peak_57157	CRD_4817	Distal_Intergenic
chr11	77541974	77542813	Peak_57158	CRD_4817	Intron
chr11	77548051	77549301	Peak_57159	CRD_4817	Intron
chr11	77589077	77591053	Peak_57160	CRD_4817	Promoter
chr11	77601537	77602286	Peak_57161	CRD_4817	Intron
chr11	77602347	77603119	Peak_57162	CRD_4817	Intron
chr11	77611998	77612537	Peak_57163	CRD_4817	Promoter
chr11	77612744	77612943	Peak_57164	CRD_4817	Promoter
chr11	77819300	77820167	Peak_57171	CRD_4817	Promoter
chr11	77820636	77821639	Peak_57172	CRD_4817	Promoter
chr11	77914024	77914743	Peak_57173	CRD_4817	Promoter
chr11	77942171	77942387	Peak_57174	CRD_4817	Intron
chr11	77989288	77989505	Peak_57175	CRD_4817	Intron
chr11	77994336	77995436	Peak_57176	CRD_4817	Promoter
chr11	78019898	78020907	Peak_57177	CRD_4817	Promoter
chr11	78030291	78031108	Peak_57178	CRD_4817	Intron
chr11	78045671	78046762	Peak_57179	CRD_4817	Promoter
chr11	78061297	78061517	Peak_57180	CRD_4817	Promoter
chr11	78715440	78716084	Peak_57245	CRD_4818	Intron
chr11	78720526	78721086	Peak_57246	CRD_4818	Intron
chr11	78730315	78730525	Peak_57247	CRD_4818	Intron
chr11	78733110	78733627	Peak_57248	CRD_4818	Intron
chr11	78574184	78575730	Peak_57236	CRD_4818	Promoter
chr11	78645235	78646202	Peak_57237	CRD_4818	Distal_Intergenic
chr11	78649408	78650313	Peak_57238	CRD_4818	Exon
chr11	78660094	78661151	Peak_57239	CRD_4818	Intron
chr11	78666491	78667604	Peak_57240	CRD_4818	Intron
chr11	78676243	78677388	Peak_57241	CRD_4818	Exon
chr11	78691012	78691795	Peak_57242	CRD_4818	Intron
chr11	78691842	78692089	Peak_57243	CRD_4818	Intron
chr11	78706192	78707550	Peak_57244	CRD_4818	Intron
chr11	78735365	78735614	Peak_57249	CRD_4818	Intron
chr11	78737114	78737798	Peak_57250	CRD_4818	Intron
chr11	78740037	78740577	Peak_57251	CRD_4818	Intron
chr11	78740676	78740981	Peak_57252	CRD_4818	Intron
chr11	78749296	78749708	Peak_57253	CRD_4818	Promoter
chr11	78759069	78759453	Peak_57254	CRD_4818	Intron
chr11	78762116	78762912	Peak_57255	CRD_4818	Intron
chr11	78773195	78773408	Peak_57256	CRD_4818	Intron
chr11	78773463	78774074	Peak_57257	CRD_4818	Intron
chr11	78775438	78775637	Peak_57258	CRD_4818	Intron
chr11	78783269	78783735	Peak_57259	CRD_4818	Intron
chr11	78784654	78785097	Peak_57260	CRD_4818	Intron
chr11	78790816	78791669	Peak_57261	CRD_4818	Intron
chr11	78795587	78796059	Peak_57262	CRD_4818	Intron
chr11	78798607	78799110	Peak_57263	CRD_4818	Intron
chr11	78809402	78809627	Peak_57264	CRD_4818	Intron
chr11	78810047	78811230	Peak_57265	CRD_4818	Intron
chr11	78818321	78819719	Peak_57266	CRD_4818	Intron
chr11	78820765	78821047	Peak_57267	CRD_4818	Intron
chr11	78826848	78827151	Peak_57268	CRD_4818	Intron
chr11	78829870	78830152	Peak_57269	CRD_4818	Intron
chr11	78832046	78832744	Peak_57270	CRD_4818	Intron
chr11	78840208	78840881	Peak_57271	CRD_4818	Intron
chr11	78845261	78846174	Peak_57272	CRD_4818	Intron
chr11	78846257	78847539	Peak_57273	CRD_4818	Intron
chr11	78856188	78856469	Peak_57274	CRD_4818	Intron
chr11	78856790	78857012	Peak_57275	CRD_4818	Intron
chr11	78857606	78858720	Peak_57276	CRD_4818	Intron
chr11	78868029	78868343	Peak_57277	CRD_4818	Intron
chr11	78868465	78868903	Peak_57278	CRD_4818	Intron
chr11	78872090	78873191	Peak_57279	CRD_4818	Intron
chr11	78876617	78877346	Peak_57280	CRD_4818	Intron
chr11	78882618	78883174	Peak_57281	CRD_4818	Intron
chr11	78883534	78883944	Peak_57282	CRD_4818	Intron
chr11	78890126	78890376	Peak_57283	CRD_4818	Intron
chr11	78891263	78891574	Peak_57284	CRD_4818	Exon
chr11	78901516	78902265	Peak_57285	CRD_4818	Promoter
chr11	78905518	78905723	Peak_57286	CRD_4818	Promoter
chr11	78908263	78908559	Peak_57287	CRD_4818	Intron
chr11	78916428	78916724	Peak_57288	CRD_4818	Intron
chr11	78916852	78917058	Peak_57289	CRD_4818	Intron
chr11	78918492	78918700	Peak_57290	CRD_4818	Intron
chr11	78925308	78925913	Peak_57291	CRD_4818	Intron
chr11	78927115	78927355	Peak_57292	CRD_4818	Intron
chr11	78927448	78928214	Peak_57293	CRD_4818	Intron
chr11	78930537	78930745	Peak_57294	CRD_4818	Intron
chr11	78938392	78938679	Peak_57295	CRD_4818	Intron
chr11	78939063	78939325	Peak_57296	CRD_4818	Intron
chr11	78939970	78940223	Peak_57297	CRD_4818	Intron
chr11	78942761	78943684	Peak_57298	CRD_4818	Intron
chr11	78943857	78944465	Peak_57299	CRD_4818	Intron
chr11	78944519	78944742	Peak_57300	CRD_4818	Intron
chr11	78953969	78955612	Peak_57301	CRD_4818	Intron
chr11	78961253	78961798	Peak_57302	CRD_4818	Promoter
chr11	78962108	78962858	Peak_57303	CRD_4818	Promoter
chr11	78967396	78968243	Peak_57304	CRD_4818	Intron
chr11	78969064	78970172	Peak_57305	CRD_4818	Intron
chr11	78974956	78975599	Peak_57306	CRD_4818	Intron
chr11	78981179	78981630	Peak_57307	CRD_4818	Intron
chr11	78982302	78982510	Peak_57308	CRD_4818	Intron
chr11	78989939	78990805	Peak_57309	CRD_4818	Intron
chr11	78990924	78991287	Peak_57310	CRD_4818	Intron
chr11	79007368	79007625	Peak_57311	CRD_4818	Intron
chr11	79007683	79007938	Peak_57312	CRD_4818	Intron
chr11	79011102	79011368	Peak_57313	CRD_4818	Intron
chr11	79016891	79017547	Peak_57314	CRD_4818	Intron
chr11	79017605	79018002	Peak_57315	CRD_4818	Intron
chr11	79018030	79018928	Peak_57316	CRD_4818	Promoter
chr11	79025584	79026068	Peak_57317	CRD_4818	Intron
chr11	79026279	79026544	Peak_57318	CRD_4818	Intron
chr11	79030134	79030981	Peak_57319	CRD_4818	Intron
chr11	79035305	79035795	Peak_57320	CRD_4818	Intron
chr11	79036136	79036670	Peak_57321	CRD_4818	Intron
chr11	79039163	79039602	Peak_57322	CRD_4818	Intron
chr11	79040298	79040821	Peak_57323	CRD_4818	Intron
chr11	79045513	79046878	Peak_57324	CRD_4818	Intron
chr11	79047425	79047663	Peak_57325	CRD_4818	Intron
chr11	79052686	79052956	Peak_57326	CRD_4818	Intron
chr11	79056073	79056888	Peak_57327	CRD_4818	Intron
chr11	79066370	79066595	Peak_57328	CRD_4818	Intron
chr11	79066673	79067763	Peak_57329	CRD_4818	Intron
chr11	79076573	79076908	Peak_57330	CRD_4818	Promoter
chr11	79078985	79079269	Peak_57331	CRD_4818	Promoter
chr11	79081201	79081649	Peak_57332	CRD_4818	Intron
chr11	79092402	79093588	Peak_57333	CRD_4818	Promoter
chr11	79100104	79100781	Peak_57334	CRD_4818	Intron
chr11	79101461	79102255	Peak_57335	CRD_4818	Intron
chr11	79108557	79109264	Peak_57336	CRD_4818	Intron
chr11	79113267	79113795	Peak_57337	CRD_4818	Intron
chr11	79116658	79116919	Peak_57338	CRD_4818	Intron
chr11	79121317	79121914	Peak_57339	CRD_4818	Intron
chr11	79140093	79141462	Peak_57340	CRD_4818	Intron
chr11	79145574	79145892	Peak_57341	CRD_4818	Intron
chr11	79409664	79409863	Peak_57404	CRD_4819	Intron
chr11	79413250	79413658	Peak_57405	CRD_4819	Intron
chr11	79413884	79414734	Peak_57406	CRD_4819	Intron
chr11	79414998	79415384	Peak_57407	CRD_4819	Intron
chr11	79431502	79431779	Peak_57408	CRD_4819	Intron
chr11	79265190	79265757	Peak_57368	CRD_4819	Intron
chr11	79273930	79274131	Peak_57369	CRD_4819	Intron
chr11	79276474	79277346	Peak_57370	CRD_4819	Intron
chr11	79285228	79286071	Peak_57371	CRD_4819	Intron
chr11	79288253	79288573	Peak_57372	CRD_4819	Intron
chr11	79290493	79290692	Peak_57373	CRD_4819	Intron
chr11	79290807	79291392	Peak_57374	CRD_4819	Intron
chr11	79291481	79291704	Peak_57375	CRD_4819	Intron
chr11	79294888	79295389	Peak_57376	CRD_4819	Intron
chr11	79296243	79296553	Peak_57377	CRD_4819	Intron
chr11	79299962	79300222	Peak_57378	CRD_4819	Intron
chr11	79304668	79305261	Peak_57379	CRD_4819	Intron
chr11	79305686	79306471	Peak_57380	CRD_4819	Intron
chr11	79309435	79309993	Peak_57381	CRD_4819	Intron
chr11	79312738	79312967	Peak_57382	CRD_4819	Intron
chr11	79315111	79315718	Peak_57383	CRD_4819	Intron
chr11	79319787	79320048	Peak_57384	CRD_4819	Intron
chr11	79321276	79321933	Peak_57385	CRD_4819	Intron
chr11	79322003	79322396	Peak_57386	CRD_4819	Intron
chr11	79329550	79330368	Peak_57387	CRD_4819	Intron
chr11	79331365	79331600	Peak_57388	CRD_4819	Intron
chr11	79343980	79345172	Peak_57389	CRD_4819	Intron
chr11	79351960	79352862	Peak_57390	CRD_4819	Intron
chr11	79365588	79365787	Peak_57391	CRD_4819	Intron
chr11	79373705	79373919	Peak_57392	CRD_4819	Intron
chr11	79374204	79374474	Peak_57393	CRD_4819	Intron
chr11	79375144	79375451	Peak_57394	CRD_4819	Intron
chr11	79380257	79381003	Peak_57395	CRD_4819	Intron
chr11	79383045	79383333	Peak_57396	CRD_4819	Intron
chr11	79383453	79384503	Peak_57397	CRD_4819	Intron
chr11	79386637	79386916	Peak_57398	CRD_4819	Intron
chr11	79391744	79392159	Peak_57399	CRD_4819	Intron
chr11	79393555	79394056	Peak_57400	CRD_4819	Intron
chr11	79400424	79401075	Peak_57401	CRD_4819	Promoter
chr11	79405850	79406246	Peak_57402	CRD_4819	Intron
chr11	79406478	79407227	Peak_57403	CRD_4819	Intron
chr11	79146160	79146532	Peak_57342	CRD_4819	Intron
chr11	79146625	79147094	Peak_57343	CRD_4819	Intron
chr11	79152318	79152882	Peak_57344	CRD_4819	Intron
chr11	79167609	79168939	Peak_57345	CRD_4819	Intron
chr11	79173526	79174038	Peak_57346	CRD_4819	Intron
chr11	79174089	79174994	Peak_57347	CRD_4819	Intron
chr11	79178958	79179470	Peak_57348	CRD_4819	Intron
chr11	79180120	79180404	Peak_57349	CRD_4819	Intron
chr11	79184377	79184634	Peak_57350	CRD_4819	Intron
chr11	79184708	79185794	Peak_57351	CRD_4819	Intron
chr11	79186117	79186403	Peak_57352	CRD_4819	Intron
chr11	79199518	79200523	Peak_57353	CRD_4819	Intron
chr11	79202039	79202872	Peak_57354	CRD_4819	Intron
chr11	79207918	79208360	Peak_57355	CRD_4819	Intron
chr11	79209160	79209364	Peak_57356	CRD_4819	Intron
chr11	79209427	79209841	Peak_57357	CRD_4819	Intron
chr11	79212555	79213443	Peak_57358	CRD_4819	Promoter
chr11	79228683	79228967	Peak_57359	CRD_4819	Intron
chr11	79232434	79232718	Peak_57360	CRD_4819	Intron
chr11	79236460	79237073	Peak_57361	CRD_4819	Intron
chr11	79237552	79238586	Peak_57362	CRD_4819	Intron
chr11	79241236	79241572	Peak_57363	CRD_4819	Intron
chr11	79244335	79244865	Peak_57364	CRD_4819	Intron
chr11	79248008	79248656	Peak_57365	CRD_4819	Intron
chr11	79253290	79253680	Peak_57366	CRD_4819	Intron
chr11	79258574	79259302	Peak_57367	CRD_4819	Intron
chr11	79434339	79434654	Peak_57409	CRD_4820	Intron
chr11	79438039	79439939	Peak_57410	CRD_4820	Promoter
chr11	79440563	79441271	Peak_57411	CRD_4820	Promoter
chr11	79461021	79461391	Peak_57412	CRD_4820	Distal_Intergenic
chr11	79465918	79466265	Peak_57413	CRD_4820	Distal_Intergenic
chr11	79466448	79467055	Peak_57414	CRD_4820	Distal_Intergenic
chr11	79578096	79578503	Peak_57432	CRD_4821	Distal_Intergenic
chr11	79583305	79583665	Peak_57433	CRD_4821	Distal_Intergenic
chr11	79583864	79584094	Peak_57434	CRD_4821	Distal_Intergenic
chr11	79604128	79605409	Peak_57435	CRD_4821	Exon
chr11	79799771	79800193	Peak_57471	CRD_4822	Distal_Intergenic
chr11	79807374	79807613	Peak_57472	CRD_4822	Distal_Intergenic
chr11	79807670	79807983	Peak_57473	CRD_4822	Distal_Intergenic
chr11	79808144	79808788	Peak_57474	CRD_4822	Distal_Intergenic
chr11	80285207	80286711	Peak_57542	CRD_4823	Distal_Intergenic
chr11	80292908	80293680	Peak_57543	CRD_4823	Distal_Intergenic
chr11	80295104	80295314	Peak_57544	CRD_4823	Distal_Intergenic
chr11	80297702	80298203	Peak_57545	CRD_4823	Distal_Intergenic
chr11	80298297	80298529	Peak_57546	CRD_4823	Distal_Intergenic
chr11	80300682	80301466	Peak_57547	CRD_4823	Distal_Intergenic
chr11	80577416	80577816	Peak_57601	CRD_4824	Distal_Intergenic
chr11	80580203	80580414	Peak_57602	CRD_4824	Distal_Intergenic
chr11	80580689	80581019	Peak_57603	CRD_4824	Distal_Intergenic
chr11	80586060	80586288	Peak_57604	CRD_4824	Distal_Intergenic
chr11	80592810	80593392	Peak_57605	CRD_4824	Distal_Intergenic
chr11	80593774	80594488	Peak_57606	CRD_4824	Distal_Intergenic
chr11	80618813	80619098	Peak_57609	CRD_4825	Distal_Intergenic
chr11	80620239	80620500	Peak_57610	CRD_4825	Distal_Intergenic
chr11	80625888	80626118	Peak_57611	CRD_4825	Distal_Intergenic
chr11	80631825	80632034	Peak_57612	CRD_4825	Distal_Intergenic
chr11	80632087	80632607	Peak_57613	CRD_4825	Distal_Intergenic
chr11	80635253	80635487	Peak_57614	CRD_4825	Distal_Intergenic
chr11	80639880	80640649	Peak_57615	CRD_4826	Distal_Intergenic
chr11	80643875	80644126	Peak_57616	CRD_4826	Distal_Intergenic
chr11	80644198	80644736	Peak_57617	CRD_4826	Distal_Intergenic
chr11	80651635	80652010	Peak_57618	CRD_4826	Promoter
chr11	80665238	80665510	Peak_57619	CRD_4826	Distal_Intergenic
chr11	80665587	80665943	Peak_57620	CRD_4826	Distal_Intergenic
chr11	80912261	80912837	Peak_57661	CRD_4827	Distal_Intergenic
chr11	80914659	80915524	Peak_57662	CRD_4827	Distal_Intergenic
chr11	80915700	80916721	Peak_57663	CRD_4827	Distal_Intergenic
chr11	80923488	80924703	Peak_57664	CRD_4827	Distal_Intergenic
chr11	81577720	81578237	Peak_57785	CRD_4828	Distal_Intergenic
chr11	81585413	81586100	Peak_57786	CRD_4828	Distal_Intergenic
chr11	81588112	81588579	Peak_57787	CRD_4828	Distal_Intergenic
chr11	81601842	81602446	Peak_57788	CRD_4828	Distal_Intergenic
chr11	81602596	81602806	Peak_57789	CRD_4828	Distal_Intergenic
chr11	81603588	81604139	Peak_57790	CRD_4828	Distal_Intergenic
chr11	82166295	82166530	Peak_57868	CRD_4829	Intron
chr11	82167076	82167348	Peak_57869	CRD_4829	Intron
chr11	82173202	82173445	Peak_57870	CRD_4829	Intron
chr11	82174003	82174254	Peak_57871	CRD_4829	Intron
chr11	82233979	82235178	Peak_57886	CRD_4830	Intron
chr11	82257651	82258262	Peak_57887	CRD_4830	Intron
chr11	82258699	82258919	Peak_57888	CRD_4830	Intron
chr11	82259320	82259552	Peak_57889	CRD_4830	Intron
chr11	82259800	82260091	Peak_57890	CRD_4831	Intron
chr11	82288206	82288879	Peak_57891	CRD_4831	Intron
chr11	82288959	82290100	Peak_57892	CRD_4831	Intron
chr11	82298356	82298781	Peak_57893	CRD_4831	Intron
chr11	82989266	82989491	Peak_57986	CRD_4832	Promoter
chr11	82992033	82992958	Peak_57987	CRD_4832	Promoter
chr11	82997082	82998092	Peak_57988	CRD_4832	Promoter
chr11	83002142	83002394	Peak_57989	CRD_4832	Intron
chr11	83006519	83006854	Peak_57990	CRD_4832	Intron
chr11	83259763	83260237	Peak_58009	CRD_4832	Exon
chr11	83285610	83286863	Peak_58010	CRD_4832	Promoter
chr11	83292772	83293386	Peak_58011	CRD_4832	Intron
chr11	83348974	83350100	Peak_58012	CRD_4832	Intron
chr11	83534419	83534622	Peak_58029	CRD_4832	Intron
chr11	83537143	83537401	Peak_58030	CRD_4832	Intron
chr11	83540423	83540678	Peak_58031	CRD_4832	Intron
chr11	83542632	83543281	Peak_58032	CRD_4832	Intron
chr11	83543346	83543622	Peak_58033	CRD_4832	Intron
chr11	83437907	83438637	Peak_58018	CRD_4832	Distal_Intergenic
chr11	83451385	83451724	Peak_58019	CRD_4832	Distal_Intergenic
chr11	83452958	83454080	Peak_58020	CRD_4832	Exon
chr11	83455204	83455415	Peak_58021	CRD_4832	Exon
chr11	83459412	83460343	Peak_58022	CRD_4832	Promoter
chr11	83471718	83472927	Peak_58023	CRD_4832	Exon
chr11	83475808	83476042	Peak_58024	CRD_4832	Intron
chr11	83481023	83481246	Peak_58025	CRD_4832	Promoter
chr11	83487967	83488166	Peak_58026	CRD_4832	Intron
chr11	83501160	83501552	Peak_58027	CRD_4832	Intron
chr11	83510580	83510848	Peak_58028	CRD_4832	Intron
chr11	83548843	83549111	Peak_58034	CRD_4832	Intron
chr11	83554658	83555821	Peak_58035	CRD_4832	Intron
chr11	83567006	83567387	Peak_58036	CRD_4832	Intron
chr11	83569270	83570158	Peak_58037	CRD_4832	Intron
chr11	83574492	83575037	Peak_58038	CRD_4832	Intron
chr11	83578884	83579145	Peak_58039	CRD_4832	Intron
chr11	83583964	83584359	Peak_58040	CRD_4832	Intron
chr11	83600462	83601133	Peak_58041	CRD_4832	Intron
chr11	83611044	83611283	Peak_58042	CRD_4832	Intron
chr11	83612936	83613362	Peak_58043	CRD_4832	Intron
chr11	83629668	83629897	Peak_58044	CRD_4832	Intron
chr11	83630226	83630822	Peak_58045	CRD_4832	Intron
chr11	83640312	83640751	Peak_58046	CRD_4832	Promoter
chr11	83640858	83641074	Peak_58047	CRD_4832	Promoter
chr11	83641515	83642131	Peak_58048	CRD_4832	Promoter
chr11	83645615	83646576	Peak_58049	CRD_4832	Promoter
chr11	83655638	83656537	Peak_58050	CRD_4832	Intron
chr11	83675759	83676422	Peak_58051	CRD_4832	Intron
chr11	83681015	83681923	Peak_58052	CRD_4832	Promoter
chr11	83681978	83682836	Peak_58053	CRD_4832	Promoter
chr11	83691287	83691758	Peak_58054	CRD_4832	Intron
chr11	82782760	82783175	Peak_57966	CRD_4832	Distal_Intergenic
chr11	82791207	82791452	Peak_57967	CRD_4832	Promoter
chr11	82815310	82815704	Peak_57968	CRD_4832	Intron
chr11	82816852	82817590	Peak_57969	CRD_4832	Exon
chr11	82824126	82824627	Peak_57970	CRD_4832	Exon
chr11	82842195	82842428	Peak_57971	CRD_4832	Promoter
chr11	82845223	82845777	Peak_57972	CRD_4832	Promoter
chr11	82846021	82846365	Peak_57973	CRD_4832	Promoter
chr11	82846523	82846768	Peak_57974	CRD_4832	Promoter
chr11	82858495	82858708	Peak_57975	CRD_4832	Promoter
chr11	82859567	82859845	Peak_57976	CRD_4832	Promoter
chr11	82860492	82860722	Peak_57977	CRD_4832	Promoter
chr11	82861754	82862230	Peak_57978	CRD_4832	Promoter
chr11	82862279	82862713	Peak_57979	CRD_4832	Intron
chr11	82867531	82868761	Peak_57980	CRD_4832	Intron
chr11	82889392	82890458	Peak_57981	CRD_4832	Intron
chr11	82900245	82901891	Peak_57982	CRD_4832	Promoter
chr11	82927284	82927612	Peak_57983	CRD_4832	Intron
chr11	82974917	82975214	Peak_57984	CRD_4832	Exon
chr11	82985661	82985876	Peak_57985	CRD_4832	Intron
chr11	83011787	83012376	Peak_57991	CRD_4832	Intron
chr11	83027267	83027574	Peak_57992	CRD_4832	Intron
chr11	83033732	83034950	Peak_57993	CRD_4832	Promoter
chr11	83035276	83035864	Peak_57994	CRD_4832	Promoter
chr11	83041571	83041858	Peak_57995	CRD_4832	Promoter
chr11	83043084	83043427	Peak_57996	CRD_4832	Promoter
chr11	83044773	83045423	Peak_57997	CRD_4832	Intron
chr11	83057799	83058006	Peak_57998	CRD_4832	Intron
chr11	83071258	83072448	Peak_57999	CRD_4832	Promoter
chr11	83082079	83082312	Peak_58000	CRD_4832	Promoter
chr11	83156190	83157527	Peak_58001	CRD_4832	Promoter
chr11	83170956	83171257	Peak_58002	CRD_4832	Promoter
chr11	83186341	83186550	Peak_58003	CRD_4832	Promoter
chr11	83193324	83194856	Peak_58004	CRD_4832	Promoter
chr11	83199655	83200142	Peak_58005	CRD_4832	Intron
chr11	83241381	83241652	Peak_58006	CRD_4832	Intron
chr11	83249493	83249719	Peak_58007	CRD_4832	Promoter
chr11	83249851	83250499	Peak_58008	CRD_4832	Promoter
chr11	83351232	83351441	Peak_58013	CRD_4832	Intron
chr11	83354909	83355988	Peak_58014	CRD_4832	Intron
chr11	83388392	83389020	Peak_58015	CRD_4832	Promoter
chr11	83392531	83392803	Peak_58016	CRD_4832	Intron
chr11	83436925	83437609	Peak_58017	CRD_4832	Distal_Intergenic
chr11	83713399	83714118	Peak_58055	CRD_4832	Intron
chr11	83723974	83725502	Peak_58056	CRD_4832	Promoter
chr11	83725823	83726104	Peak_58057	CRD_4832	Promoter
chr11	83736684	83737160	Peak_58058	CRD_4832	Intron
chr11	83738006	83738418	Peak_58059	CRD_4832	Intron
chr11	83738475	83738890	Peak_58060	CRD_4832	Intron
chr11	83744322	83745286	Peak_58061	CRD_4832	Intron
chr11	83760715	83761365	Peak_58062	CRD_4832	Intron
chr11	83761527	83762131	Peak_58063	CRD_4832	Intron
chr11	83773991	83774608	Peak_58064	CRD_4832	Intron
chr11	83779979	83780326	Peak_58065	CRD_4832	Intron
chr11	83807085	83807570	Peak_58066	CRD_4832	Intron
chr11	83807789	83809206	Peak_58067	CRD_4832	Intron
chr11	83809247	83809455	Peak_58068	CRD_4832	Intron
chr11	83811795	83812249	Peak_58069	CRD_4832	Intron
chr11	83813364	83813584	Peak_58070	CRD_4832	Promoter
chr11	83815978	83816283	Peak_58071	CRD_4832	Promoter
chr11	83816445	83816952	Peak_58072	CRD_4832	Promoter
chr11	83820010	83820218	Peak_58073	CRD_4832	Intron
chr11	83820622	83820863	Peak_58074	CRD_4833	Intron
chr11	83821052	83821386	Peak_58075	CRD_4833	Intron
chr11	83823675	83824059	Peak_58076	CRD_4833	Intron
chr11	83826187	83826508	Peak_58077	CRD_4833	Intron
chr11	83826846	83827297	Peak_58078	CRD_4833	Intron
chr11	83827616	83828689	Peak_58079	CRD_4833	Intron
chr11	84274765	84274995	Peak_58123	CRD_4834	Promoter
chr11	84284376	84284687	Peak_58124	CRD_4834	Intron
chr11	84285077	84285665	Peak_58125	CRD_4834	Intron
chr11	84289418	84290140	Peak_58126	CRD_4834	Intron
chr11	84290668	84290978	Peak_58127	CRD_4834	Intron
chr11	84292002	84292497	Peak_58128	CRD_4834	Intron
chr11	84292988	84293230	Peak_58129	CRD_4834	Intron
chr11	84313987	84314223	Peak_58130	CRD_4834	Intron
chr11	84316626	84317750	Peak_58131	CRD_4834	Promoter
chr11	84354970	84355318	Peak_58132	CRD_4834	Intron
chr11	84356950	84357298	Peak_58133	CRD_4834	Intron
chr11	84383531	84383919	Peak_58134	CRD_4834	Intron
chr11	84384750	84385054	Peak_58135	CRD_4834	Intron
chr11	84398040	84399121	Peak_58136	CRD_4834	Intron
chr11	84408781	84409383	Peak_58137	CRD_4834	Intron
chr11	84430754	84431070	Peak_58138	CRD_4834	Intron
chr11	84436798	84438231	Peak_58139	CRD_4834	Promoter
chr11	84454271	84454587	Peak_58140	CRD_4834	Intron
chr11	84463191	84463541	Peak_58141	CRD_4834	Intron
chr11	84492071	84492459	Peak_58142	CRD_4834	Intron
chr11	84494929	84495144	Peak_58143	CRD_4834	Intron
chr11	84498056	84498481	Peak_58144	CRD_4834	Intron
chr11	84524364	84524742	Peak_58145	CRD_4834	Intron
chr11	84532778	84533264	Peak_58146	CRD_4834	Intron
chr11	84536256	84537021	Peak_58147	CRD_4834	Intron
chr11	83834305	83834579	Peak_58080	CRD_4834	Intron
chr11	83835269	83836428	Peak_58081	CRD_4834	Intron
chr11	83836817	83837175	Peak_58082	CRD_4834	Intron
chr11	83842086	83842384	Peak_58083	CRD_4834	Intron
chr11	83843981	83844184	Peak_58084	CRD_4834	Intron
chr11	83861278	83861526	Peak_58085	CRD_4834	Intron
chr11	83865701	83866016	Peak_58086	CRD_4834	Intron
chr11	83894112	83894311	Peak_58087	CRD_4834	Intron
chr11	83902716	83902970	Peak_58088	CRD_4834	Intron
chr11	83914738	83915063	Peak_58089	CRD_4834	Intron
chr11	83918546	83918854	Peak_58090	CRD_4834	Intron
chr11	83922346	83922963	Peak_58091	CRD_4834	Intron
chr11	83962898	83963163	Peak_58092	CRD_4834	Exon
chr11	83970495	83970703	Peak_58093	CRD_4834	Intron
chr11	83970947	83971604	Peak_58094	CRD_4834	Intron
chr11	83976087	83976944	Peak_58095	CRD_4834	Intron
chr11	83990210	83991131	Peak_58096	CRD_4834	Intron
chr11	84007018	84007302	Peak_58097	CRD_4834	Intron
chr11	84019642	84020057	Peak_58098	CRD_4834	Intron
chr11	84020354	84020880	Peak_58099	CRD_4834	Intron
chr11	84025737	84026202	Peak_58100	CRD_4834	Intron
chr11	84061622	84062499	Peak_58101	CRD_4834	Intron
chr11	84069338	84070010	Peak_58102	CRD_4834	Intron
chr11	84091186	84092038	Peak_58103	CRD_4834	Intron
chr11	84092204	84092419	Peak_58104	CRD_4834	Intron
chr11	84100145	84100348	Peak_58105	CRD_4834	Intron
chr11	84103089	84103508	Peak_58106	CRD_4834	Intron
chr11	84123400	84123659	Peak_58107	CRD_4834	Intron
chr11	84130081	84130540	Peak_58108	CRD_4834	Intron
chr11	84136667	84137204	Peak_58109	CRD_4834	Intron
chr11	84137531	84137789	Peak_58110	CRD_4834	Intron
chr11	84138044	84138441	Peak_58111	CRD_4834	Intron
chr11	84144654	84144943	Peak_58112	CRD_4834	Intron
chr11	84144986	84145657	Peak_58113	CRD_4834	Intron
chr11	84145700	84146172	Peak_58114	CRD_4834	Intron
chr11	84177211	84177411	Peak_58115	CRD_4834	Intron
chr11	84187779	84188024	Peak_58116	CRD_4834	Intron
chr11	84211863	84212123	Peak_58117	CRD_4834	Intron
chr11	84228656	84229041	Peak_58118	CRD_4834	Intron
chr11	84230445	84231146	Peak_58119	CRD_4834	Intron
chr11	84260740	84261400	Peak_58120	CRD_4834	Intron
chr11	84270382	84270781	Peak_58121	CRD_4834	Promoter
chr11	84273151	84274380	Peak_58122	CRD_4834	Promoter
chr11	84541520	84542243	Peak_58148	CRD_4835	Intron
chr11	84542417	84542634	Peak_58149	CRD_4835	Intron
chr11	84543244	84543497	Peak_58150	CRD_4835	Intron
chr11	84543776	84544456	Peak_58151	CRD_4835	Promoter
chr11	84549090	84549805	Peak_58152	CRD_4835	Promoter
chr11	84831945	84832177	Peak_58197	CRD_4836	Intron
chr11	84836649	84836909	Peak_58198	CRD_4836	Intron
chr11	84852483	84852734	Peak_58199	CRD_4836	Intron
chr11	84852800	84853008	Peak_58200	CRD_4836	Intron
chr11	85627297	85628946	Peak_58242	CRD_4837	Promoter
chr11	85647211	85648503	Peak_58243	CRD_4837	Promoter
chr11	85653739	85654044	Peak_58244	CRD_4837	Promoter
chr11	85663808	85665721	Peak_58245	CRD_4837	Promoter
chr11	85758431	85758630	Peak_58259	CRD_4838	Promoter
chr11	85764884	85765172	Peak_58260	CRD_4838	Intron
chr11	85766697	85767055	Peak_58261	CRD_4838	Intron
chr11	85774589	85774891	Peak_58262	CRD_4838	Intron
chr11	85779878	85780318	Peak_58263	CRD_4838	Intron
chr11	85803060	85803802	Peak_58264	CRD_4838	Intron
chr11	85809240	85811407	Peak_58265	CRD_4838	Promoter
chr11	85826105	85826823	Peak_58266	CRD_4838	Distal_Intergenic
chr11	85827305	85828290	Peak_58267	CRD_4838	Distal_Intergenic
chr11	85854397	85855956	Peak_58268	CRD_4838	Promoter
chr11	85888146	85888566	Peak_58269	CRD_4838	Intron
chr11	85941408	85941752	Peak_58270	CRD_4838	Distal_Intergenic
chr11	85946265	85947005	Peak_58271	CRD_4838	Distal_Intergenic
chr11	85947311	85948329	Peak_58272	CRD_4838	Distal_Intergenic
chr11	85955572	85955937	Peak_58273	CRD_4838	Exon
chr11	85961981	85962208	Peak_58274	CRD_4838	Intron
chr11	85967478	85967761	Peak_58275	CRD_4838	Intron
chr11	85968636	85969425	Peak_58276	CRD_4838	Intron
chr11	85977538	85978296	Peak_58277	CRD_4838	Promoter
chr11	85988827	85989165	Peak_58278	CRD_4838	Promoter
chr11	86021552	86021759	Peak_58279	CRD_4838	Promoter
chr11	86040016	86040238	Peak_58280	CRD_4838	Intron
chr11	86041927	86042319	Peak_58281	CRD_4838	Intron
chr11	86068004	86070056	Peak_58282	CRD_4838	Promoter
chr11	86099897	86100098	Peak_58283	CRD_4838	Distal_Intergenic
chr11	86103825	86104335	Peak_58284	CRD_4838	Distal_Intergenic
chr11	86123565	86123981	Peak_58285	CRD_4838	Distal_Intergenic
chr11	86126951	86127431	Peak_58286	CRD_4838	Distal_Intergenic
chr11	86144931	86145172	Peak_58287	CRD_4838	Distal_Intergenic
chr11	86485042	86485350	Peak_58323	CRD_4839	Intron
chr11	86486524	86487194	Peak_58324	CRD_4839	Intron
chr11	86510838	86511636	Peak_58325	CRD_4839	Intron
chr11	86515867	86516185	Peak_58326	CRD_4839	Intron
chr11	86518996	86519928	Peak_58327	CRD_4839	Intron
chr11	86799400	86800168	Peak_58368	CRD_4840	Promoter
chr11	86800297	86800756	Peak_58369	CRD_4840	Promoter
chr11	86800827	86801224	Peak_58370	CRD_4840	Promoter
chr11	86802448	86803071	Peak_58371	CRD_4840	Promoter
chr11	86845026	86845225	Peak_58374	CRD_4841	Intron
chr11	86845815	86846389	Peak_58375	CRD_4841	Intron
chr11	86855950	86856789	Peak_58376	CRD_4841	Promoter
chr11	86869677	86869877	Peak_58377	CRD_4841	Intron
chr11	86818248	86818812	Peak_58372	CRD_4841	Promoter
chr11	86818971	86819369	Peak_58373	CRD_4841	Promoter
chr11	86869930	86870718	Peak_58378	CRD_4841	Intron
chr11	86877786	86878022	Peak_58379	CRD_4841	Intron
chr11	86894587	86895335	Peak_58380	CRD_4841	Intron
chr11	86917681	86918043	Peak_58381	CRD_4841	Intron
chr11	86919573	86920107	Peak_58382	CRD_4841	Promoter
chr11	86921757	86921961	Peak_58383	CRD_4841	Promoter
chr11	86927983	86928367	Peak_58384	CRD_4841	Promoter
chr11	86929835	86930167	Peak_58385	CRD_4841	Intron
chr11	86938962	86939461	Peak_58386	CRD_4841	Promoter
chr11	86940152	86940917	Peak_58387	CRD_4841	Promoter
chr11	86948782	86949209	Peak_58388	CRD_4841	Exon
chr11	86954376	86955118	Peak_58389	CRD_4841	Promoter
chr11	86955275	86956848	Peak_58390	CRD_4841	Promoter
chr11	86978812	86979130	Peak_58391	CRD_4841	Intron
chr11	86989667	86990452	Peak_58392	CRD_4841	Intron
chr11	86992915	86993722	Peak_58393	CRD_4841	Intron
chr11	87000320	87000782	Peak_58394	CRD_4841	Exon
chr11	87005603	87006008	Peak_58395	CRD_4841	Distal_Intergenic
chr11	87012525	87012728	Peak_58396	CRD_4841	Distal_Intergenic
chr11	87032554	87033190	Peak_58397	CRD_4841	Distal_Intergenic
chr11	87037018	87038199	Peak_58398	CRD_4841	Promoter
chr11	87057856	87058201	Peak_58399	CRD_4841	Intron
chr11	87060012	87060777	Peak_58400	CRD_4841	Intron
chr11	87616238	87616948	Peak_58487	CRD_4842	Distal_Intergenic
chr11	87627757	87628678	Peak_58488	CRD_4842	Distal_Intergenic
chr11	87633710	87634966	Peak_58489	CRD_4842	Distal_Intergenic
chr11	87635327	87635574	Peak_58490	CRD_4842	Distal_Intergenic
chr11	87638343	87638546	Peak_58491	CRD_4842	Distal_Intergenic
chr11	87638837	87639171	Peak_58492	CRD_4842	Distal_Intergenic
chr11	87660623	87662876	Peak_58493	CRD_4842	Distal_Intergenic
chr11	87823805	87824332	Peak_58522	CRD_4843	Distal_Intergenic
chr11	87828364	87828657	Peak_58523	CRD_4843	Distal_Intergenic
chr11	87829470	87830115	Peak_58524	CRD_4843	Distal_Intergenic
chr11	87836667	87836879	Peak_58525	CRD_4843	Distal_Intergenic
chr11	87838411	87839153	Peak_58526	CRD_4843	Distal_Intergenic
chr11	87849245	87849616	Peak_58529	CRD_4844	Distal_Intergenic
chr11	87859373	87859963	Peak_58530	CRD_4844	Distal_Intergenic
chr11	87870198	87871437	Peak_58531	CRD_4844	Distal_Intergenic
chr11	87878252	87879032	Peak_58532	CRD_4844	Promoter
chr11	87882324	87883312	Peak_58533	CRD_4844	Promoter
chr11	88040985	88041266	Peak_58553	CRD_4845	Distal_Intergenic
chr11	88049932	88050220	Peak_58554	CRD_4845	Promoter
chr11	88050284	88051062	Peak_58555	CRD_4845	Promoter
chr11	88061220	88062005	Peak_58556	CRD_4845	Exon
chr11	88407332	88407653	Peak_58629	CRD_4846	Promoter
chr11	88414676	88414937	Peak_58630	CRD_4846	Distal_Intergenic
chr11	88419683	88421264	Peak_58631	CRD_4846	Distal_Intergenic
chr11	88421574	88421987	Peak_58632	CRD_4846	Distal_Intergenic
chr11	88438630	88439092	Peak_58635	CRD_4847	Distal_Intergenic
chr11	88453419	88453663	Peak_58636	CRD_4847	Distal_Intergenic
chr11	88453802	88454075	Peak_58637	CRD_4847	Distal_Intergenic
chr11	88454135	88454450	Peak_58638	CRD_4847	Distal_Intergenic
chr11	88475914	88476672	Peak_58639	CRD_4847	Distal_Intergenic
chr11	88484873	88485084	Peak_58640	CRD_4847	Distal_Intergenic
chr11	88494313	88494605	Peak_58641	CRD_4848	Distal_Intergenic
chr11	88494969	88495175	Peak_58642	CRD_4848	Distal_Intergenic
chr11	88495884	88496214	Peak_58643	CRD_4848	Distal_Intergenic
chr11	88497194	88497436	Peak_58644	CRD_4848	Distal_Intergenic
chr11	89588619	89588937	Peak_58813	CRD_4849	Promoter
chr11	89590855	89591116	Peak_58814	CRD_4849	Promoter
chr11	89597165	89597677	Peak_58815	CRD_4849	Distal_Intergenic
chr11	89614069	89614358	Peak_58816	CRD_4849	Distal_Intergenic
chr11	89614491	89614846	Peak_58817	CRD_4849	Distal_Intergenic
chr11	89633022	89633856	Peak_58820	CRD_4850	Distal_Intergenic
chr11	89634083	89634351	Peak_58821	CRD_4850	Distal_Intergenic
chr11	89634699	89635100	Peak_58822	CRD_4850	Distal_Intergenic
chr11	89644524	89644779	Peak_58823	CRD_4850	Intron
chr11	89812266	89812955	Peak_58848	CRD_4851	Distal_Intergenic
chr11	89814375	89814856	Peak_58849	CRD_4851	Distal_Intergenic
chr11	89814895	89815379	Peak_58850	CRD_4851	Distal_Intergenic
chr11	89815524	89815798	Peak_58851	CRD_4851	Distal_Intergenic
chr11	89816006	89816767	Peak_58852	CRD_4851	Distal_Intergenic
chr11	89864297	89864756	Peak_58853	CRD_4852	Promoter
chr11	89866833	89867088	Peak_58854	CRD_4852	Promoter
chr11	89872352	89873127	Peak_58855	CRD_4852	Promoter
chr11	89875307	89875526	Peak_58856	CRD_4852	Promoter
chr11	89876445	89876860	Peak_58857	CRD_4852	Promoter
chr11	90116026	90116949	Peak_58866	CRD_4853	Promoter
chr11	90121359	90121799	Peak_58867	CRD_4853	Promoter
chr11	90133804	90135362	Peak_58868	CRD_4853	Promoter
chr11	90135659	90135928	Peak_58869	CRD_4853	Promoter
chr11	90136260	90136525	Peak_58870	CRD_4853	Promoter
chr11	90146960	90147735	Peak_58871	CRD_4853	Exon
chr11	89922856	89923620	Peak_58858	CRD_4853	Promoter
chr11	90098065	90098837	Peak_58859	CRD_4853	Promoter
chr11	90101360	90101573	Peak_58860	CRD_4853	Promoter
chr11	90101639	90101875	Peak_58861	CRD_4853	Promoter
chr11	90103088	90103358	Peak_58862	CRD_4853	Distal_Intergenic
chr11	90109679	90110269	Peak_58863	CRD_4853	Distal_Intergenic
chr11	90110374	90110673	Peak_58864	CRD_4853	Distal_Intergenic
chr11	90113583	90113896	Peak_58865	CRD_4853	Distal_Intergenic
chr11	90150962	90151204	Peak_58872	CRD_4853	Intron
chr11	90152278	90152480	Peak_58873	CRD_4853	Exon
chr11	90153117	90153534	Peak_58874	CRD_4853	Intron
chr11	90154766	90155227	Peak_58875	CRD_4853	Intron
chr11	90163406	90163607	Peak_58876	CRD_4853	Promoter
chr11	90168976	90169208	Peak_58877	CRD_4853	Exon
chr11	90169490	90169689	Peak_58878	CRD_4853	Exon
chr11	90171971	90172347	Peak_58879	CRD_4853	Intron
chr11	90174829	90175090	Peak_58880	CRD_4853	Intron
chr11	90176095	90176417	Peak_58881	CRD_4853	Intron
chr11	90180674	90181373	Peak_58882	CRD_4853	Intron
chr11	90182336	90182544	Peak_58883	CRD_4853	Intron
chr11	90183570	90184069	Peak_58884	CRD_4853	Intron
chr11	90185297	90185573	Peak_58885	CRD_4853	Intron
chr11	90222237	90223681	Peak_58892	CRD_4854	Promoter
chr11	90224709	90225053	Peak_58893	CRD_4854	Promoter
chr11	90234764	90235836	Peak_58894	CRD_4854	Distal_Intergenic
chr11	90249606	90249953	Peak_58895	CRD_4854	Promoter
chr11	90251567	90252090	Peak_58896	CRD_4854	Promoter
chr11	90259114	90259332	Peak_58897	CRD_4854	Intron
chr11	90261430	90261854	Peak_58898	CRD_4854	Intron
chr11	90281670	90281911	Peak_58899	CRD_4854	Promoter
chr11	90288190	90289299	Peak_58900	CRD_4854	Intron
chr11	90295105	90295398	Peak_58901	CRD_4854	Intron
chr11	90295525	90296061	Peak_58902	CRD_4854	Intron
chr11	90296646	90296845	Peak_58903	CRD_4854	Intron
chr11	90304006	90304348	Peak_58904	CRD_4854	Intron
chr11	90310382	90310631	Peak_58905	CRD_4854	Intron
chr11	90310820	90311966	Peak_58906	CRD_4854	Intron
chr11	90312030	90312571	Peak_58907	CRD_4854	Intron
chr11	90316906	90318214	Peak_58908	CRD_4854	Intron
chr11	90326824	90327069	Peak_58909	CRD_4854	Intron
chr11	90330485	90330722	Peak_58910	CRD_4854	Intron
chr11	90330824	90331120	Peak_58911	CRD_4854	Intron
chr11	90333545	90333867	Peak_58912	CRD_4854	Intron
chr11	90334032	90334479	Peak_58913	CRD_4854	Intron
chr11	90335733	90336247	Peak_58914	CRD_4854	Intron
chr11	91064768	91065256	Peak_59095	CRD_4855	Distal_Intergenic
chr11	91066116	91066440	Peak_59096	CRD_4855	Distal_Intergenic
chr11	91066511	91067102	Peak_59097	CRD_4855	Distal_Intergenic
chr11	91067739	91068168	Peak_59098	CRD_4855	Distal_Intergenic
chr11	92190531	92191101	Peak_59339	CRD_4856	Distal_Intergenic
chr11	92194817	92195297	Peak_59340	CRD_4856	Distal_Intergenic
chr11	92203772	92204094	Peak_59341	CRD_4856	Distal_Intergenic
chr11	92211362	92212300	Peak_59342	CRD_4856	Distal_Intergenic
chr11	92828668	92829844	Peak_59483	CRD_4857	Intron
chr11	92830591	92831170	Peak_59484	CRD_4857	Intron
chr11	92840164	92840537	Peak_59485	CRD_4857	Intron
chr11	92841453	92841857	Peak_59486	CRD_4857	Promoter
chr11	92848710	92849517	Peak_59487	CRD_4857	Intron
chr11	92931051	92931465	Peak_59504	CRD_4857	Exon
chr11	92931546	92931878	Peak_59505	CRD_4857	Distal_Intergenic
chr11	92932091	92932357	Peak_59506	CRD_4857	Distal_Intergenic
chr11	92937728	92938176	Peak_59507	CRD_4857	Promoter
chr11	92940695	92941124	Peak_59508	CRD_4857	Distal_Intergenic
chr11	92941435	92942504	Peak_59509	CRD_4857	Distal_Intergenic
chr11	92852783	92853397	Peak_59488	CRD_4857	Intron
chr11	92858982	92859526	Peak_59489	CRD_4857	Exon
chr11	92865537	92866110	Peak_59490	CRD_4857	Intron
chr11	92867084	92867392	Peak_59491	CRD_4857	Exon
chr11	92867922	92868175	Peak_59492	CRD_4857	Intron
chr11	92873126	92874118	Peak_59493	CRD_4857	Intron
chr11	92881954	92882543	Peak_59494	CRD_4857	Promoter
chr11	92885758	92886650	Peak_59495	CRD_4857	Promoter
chr11	92892958	92893374	Peak_59496	CRD_4857	Exon
chr11	92893448	92893670	Peak_59497	CRD_4857	Exon
chr11	92897552	92897772	Peak_59498	CRD_4857	Distal_Intergenic
chr11	92901554	92902070	Peak_59499	CRD_4857	Distal_Intergenic
chr11	92902595	92902981	Peak_59500	CRD_4857	Distal_Intergenic
chr11	92907249	92908262	Peak_59501	CRD_4857	Distal_Intergenic
chr11	92768609	92768817	Peak_59474	CRD_4857	Promoter
chr11	92769074	92769539	Peak_59475	CRD_4857	Promoter
chr11	92770444	92770837	Peak_59476	CRD_4857	Intron
chr11	92783580	92783920	Peak_59477	CRD_4857	Intron
chr11	92796492	92797338	Peak_59478	CRD_4857	Intron
chr11	92802004	92802440	Peak_59479	CRD_4857	Intron
chr11	92811293	92812110	Peak_59480	CRD_4857	Intron
chr11	92822270	92822966	Peak_59481	CRD_4857	Intron
chr11	92826892	92827101	Peak_59482	CRD_4857	Intron
chr11	92918699	92920480	Peak_59502	CRD_4857	Promoter
chr11	92920642	92920843	Peak_59503	CRD_4857	Intron
chr11	93708585	93708831	Peak_59680	CRD_4858	Intron
chr11	93721166	93721455	Peak_59681	CRD_4858	Promoter
chr11	93722137	93722522	Peak_59682	CRD_4858	Promoter
chr11	93726960	93727832	Peak_59683	CRD_4858	Promoter
chr11	93730528	93730857	Peak_59684	CRD_4858	Promoter
chr11	93733433	93733656	Peak_59685	CRD_4858	Promoter
chr11	93738705	93738953	Peak_59686	CRD_4858	Promoter
chr11	93740782	93742200	Peak_59687	CRD_4858	Promoter
chr11	93744722	93745812	Peak_59688	CRD_4858	Promoter
chr11	94177559	94177887	Peak_59784	CRD_4859	Intron
chr11	94182468	94182723	Peak_59785	CRD_4859	Distal_Intergenic
chr11	94183613	94184302	Peak_59786	CRD_4859	Distal_Intergenic
chr11	94185528	94186042	Peak_59787	CRD_4859	Promoter
chr11	93805576	93806118	Peak_59701	CRD_4859	Promoter
chr11	93812177	93812575	Peak_59702	CRD_4859	Exon
chr11	93817206	93817964	Peak_59703	CRD_4859	Promoter
chr11	93818075	93818498	Peak_59704	CRD_4859	Promoter
chr11	93818569	93819006	Peak_59705	CRD_4859	Promoter
chr11	93819909	93820408	Peak_59706	CRD_4859	Promoter
chr11	93822372	93822640	Peak_59707	CRD_4859	Promoter
chr11	93828325	93828597	Peak_59708	CRD_4859	Promoter
chr11	93832153	93832442	Peak_59709	CRD_4859	Intron
chr11	93839466	93839902	Peak_59710	CRD_4859	Intron
chr11	93840225	93840614	Peak_59711	CRD_4859	Intron
chr11	93841252	93841700	Peak_59712	CRD_4859	Intron
chr11	93843908	93844201	Peak_59713	CRD_4859	Intron
chr11	93849516	93850304	Peak_59714	CRD_4859	Promoter
chr11	93850392	93851190	Peak_59715	CRD_4859	Promoter
chr11	93857190	93858699	Peak_59716	CRD_4859	Distal_Intergenic
chr11	93872821	93873469	Peak_59717	CRD_4859	Distal_Intergenic
chr11	93875162	93875420	Peak_59718	CRD_4859	Distal_Intergenic
chr11	93878601	93878840	Peak_59719	CRD_4859	Distal_Intergenic
chr11	93879169	93879368	Peak_59720	CRD_4859	Distal_Intergenic
chr11	93894740	93896134	Peak_59721	CRD_4859	Distal_Intergenic
chr11	93902103	93903370	Peak_59722	CRD_4859	Distal_Intergenic
chr11	93903818	93904326	Peak_59723	CRD_4859	Distal_Intergenic
chr11	93912500	93912741	Peak_59724	CRD_4859	Distal_Intergenic
chr11	93912898	93913240	Peak_59725	CRD_4859	Distal_Intergenic
chr11	93921730	93921993	Peak_59726	CRD_4859	Distal_Intergenic
chr11	93927791	93928354	Peak_59727	CRD_4859	Distal_Intergenic
chr11	93936374	93937329	Peak_59728	CRD_4859	Distal_Intergenic
chr11	93942724	93943837	Peak_59729	CRD_4859	Distal_Intergenic
chr11	93945537	93945966	Peak_59730	CRD_4859	Distal_Intergenic
chr11	93949632	93949841	Peak_59731	CRD_4859	Distal_Intergenic
chr11	93956359	93956590	Peak_59732	CRD_4859	Distal_Intergenic
chr11	93956739	93957007	Peak_59733	CRD_4859	Distal_Intergenic
chr11	93957307	93958433	Peak_59734	CRD_4859	Distal_Intergenic
chr11	93959066	93959384	Peak_59735	CRD_4859	Distal_Intergenic
chr11	93968562	93968978	Peak_59736	CRD_4859	Distal_Intergenic
chr11	93975555	93975784	Peak_59737	CRD_4859	Distal_Intergenic
chr11	93978063	93978332	Peak_59738	CRD_4859	Distal_Intergenic
chr11	93980252	93980451	Peak_59739	CRD_4859	Distal_Intergenic
chr11	93980627	93980914	Peak_59740	CRD_4859	Distal_Intergenic
chr11	93984132	93984519	Peak_59741	CRD_4859	Distal_Intergenic
chr11	93987808	93988192	Peak_59742	CRD_4859	Distal_Intergenic
chr11	93989698	93989924	Peak_59743	CRD_4859	Promoter
chr11	93989983	93990316	Peak_59744	CRD_4859	Promoter
chr11	93997214	93997422	Peak_59745	CRD_4859	Promoter
chr11	94000948	94001183	Peak_59746	CRD_4859	Promoter
chr11	94001441	94001840	Peak_59747	CRD_4859	Promoter
chr11	94002061	94002419	Peak_59748	CRD_4859	Promoter
chr11	94003350	94003684	Peak_59749	CRD_4859	Distal_Intergenic
chr11	94003902	94004249	Peak_59750	CRD_4859	Distal_Intergenic
chr11	94016917	94017293	Peak_59751	CRD_4859	Distal_Intergenic
chr11	94018506	94019054	Peak_59752	CRD_4859	Promoter
chr11	94023854	94024175	Peak_59753	CRD_4859	Promoter
chr11	94028345	94028891	Peak_59754	CRD_4859	Intron
chr11	94034111	94035235	Peak_59755	CRD_4859	Intron
chr11	94042965	94043746	Peak_59756	CRD_4859	Intron
chr11	94043798	94045202	Peak_59757	CRD_4859	Intron
chr11	94049964	94050557	Peak_59758	CRD_4859	Intron
chr11	94053622	94053821	Peak_59759	CRD_4859	Promoter
chr11	94059465	94059664	Peak_59760	CRD_4859	Intron
chr11	94062230	94062832	Peak_59761	CRD_4859	Intron
chr11	94072695	94073327	Peak_59762	CRD_4859	Exon
chr11	94074930	94076037	Peak_59763	CRD_4859	Exon
chr11	94091315	94091875	Peak_59764	CRD_4859	Intron
chr11	94091958	94092385	Peak_59765	CRD_4859	Intron
chr11	94102840	94103324	Peak_59766	CRD_4859	Exon
chr11	94107376	94107697	Peak_59767	CRD_4859	Intron
chr11	94107944	94108203	Peak_59768	CRD_4859	Intron
chr11	94113052	94113893	Peak_59769	CRD_4859	Exon
chr11	94128242	94130073	Peak_59770	CRD_4859	Promoter
chr11	94130795	94131070	Peak_59771	CRD_4859	Promoter
chr11	94131292	94131649	Peak_59772	CRD_4859	Promoter
chr11	94134816	94136025	Peak_59773	CRD_4859	Intron
chr11	94140742	94141107	Peak_59774	CRD_4859	Intron
chr11	94143216	94143533	Peak_59775	CRD_4859	Intron
chr11	94150907	94151746	Peak_59776	CRD_4859	Intron
chr11	94151943	94152201	Peak_59777	CRD_4859	Intron
chr11	94152288	94152788	Peak_59778	CRD_4859	Intron
chr11	94163559	94165161	Peak_59779	CRD_4859	Intron
chr11	94167663	94168021	Peak_59780	CRD_4859	Intron
chr11	94170016	94170243	Peak_59781	CRD_4859	Intron
chr11	94171508	94172034	Peak_59782	CRD_4859	Intron
chr11	94174859	94175164	Peak_59783	CRD_4859	Intron
chr11	94332106	94333725	Peak_59819	CRD_4860	Distal_Intergenic
chr11	94343255	94345663	Peak_59820	CRD_4860	Distal_Intergenic
chr11	94347135	94347374	Peak_59821	CRD_4860	Distal_Intergenic
chr11	94357916	94358197	Peak_59822	CRD_4860	Distal_Intergenic
chr11	94365030	94366417	Peak_59823	CRD_4860	Distal_Intergenic
chr11	94366500	94366827	Peak_59824	CRD_4860	Distal_Intergenic
chr11	94369339	94369586	Peak_59828	CRD_4861	Distal_Intergenic
chr11	94376513	94377965	Peak_59829	CRD_4861	Exon
chr11	94379372	94380155	Peak_59830	CRD_4861	Exon
chr11	94386738	94387312	Peak_59831	CRD_4861	Intron
chr11	94395219	94395500	Peak_59832	CRD_4861	Intron
chr11	94400596	94402037	Peak_59833	CRD_4861	Promoter
chr11	94835599	94836570	Peak_59927	CRD_4862	Intron
chr11	94837147	94837931	Peak_59928	CRD_4862	Intron
chr11	94842259	94842661	Peak_59929	CRD_4862	Intron
chr11	94851982	94853123	Peak_59930	CRD_4862	Intron
chr11	94854978	94855960	Peak_59931	CRD_4862	Intron
chr11	95150112	95150665	Peak_59988	CRD_4863	Promoter
chr11	95150938	95152030	Peak_59989	CRD_4863	Promoter
chr11	95156959	95157534	Peak_59990	CRD_4863	Intron
chr11	95161250	95162305	Peak_59991	CRD_4863	Intron
chr11	95162504	95163797	Peak_59992	CRD_4863	Intron
chr11	95282235	95282812	Peak_60016	CRD_4864	Distal_Intergenic
chr11	95283054	95283550	Peak_60017	CRD_4864	Distal_Intergenic
chr11	95284071	95284433	Peak_60018	CRD_4864	Distal_Intergenic
chr11	95290450	95290916	Peak_60019	CRD_4864	Distal_Intergenic
chr11	95168773	95169271	Peak_59993	CRD_4864	Exon
chr11	95175700	95176030	Peak_59994	CRD_4864	Intron
chr11	95183911	95184784	Peak_59995	CRD_4864	Exon
chr11	95189146	95189633	Peak_59996	CRD_4864	Intron
chr11	95192979	95193181	Peak_59997	CRD_4864	Intron
chr11	95194485	95194759	Peak_59998	CRD_4864	Intron
chr11	95195959	95196366	Peak_59999	CRD_4864	Intron
chr11	95196465	95196714	Peak_60000	CRD_4864	Intron
chr11	95202996	95203523	Peak_60001	CRD_4864	Promoter
chr11	95210445	95210784	Peak_60002	CRD_4864	Intron
chr11	95211165	95211491	Peak_60003	CRD_4864	Intron
chr11	95213422	95214238	Peak_60004	CRD_4864	Intron
chr11	95217668	95218208	Peak_60005	CRD_4864	Intron
chr11	95222747	95223310	Peak_60006	CRD_4864	Intron
chr11	95231112	95232608	Peak_60007	CRD_4864	Promoter
chr11	95241608	95242165	Peak_60008	CRD_4864	Distal_Intergenic
chr11	95243374	95243579	Peak_60009	CRD_4864	Distal_Intergenic
chr11	95246856	95247566	Peak_60010	CRD_4864	Distal_Intergenic
chr11	95253184	95253685	Peak_60011	CRD_4864	Distal_Intergenic
chr11	95254019	95255490	Peak_60012	CRD_4864	Distal_Intergenic
chr11	95260984	95261183	Peak_60013	CRD_4864	Distal_Intergenic
chr11	95267229	95267428	Peak_60014	CRD_4864	Distal_Intergenic
chr11	95276917	95277492	Peak_60015	CRD_4864	Distal_Intergenic
chr11	95298609	95299049	Peak_60020	CRD_4864	Distal_Intergenic
chr11	95306459	95306662	Peak_60021	CRD_4864	Distal_Intergenic
chr11	95306966	95307279	Peak_60022	CRD_4864	Distal_Intergenic
chr11	95307348	95307654	Peak_60023	CRD_4864	Distal_Intergenic
chr11	95308624	95309234	Peak_60024	CRD_4864	Distal_Intergenic
chr11	95313782	95314217	Peak_60025	CRD_4864	Distal_Intergenic
chr11	95319014	95319331	Peak_60026	CRD_4864	Distal_Intergenic
chr11	95319397	95319758	Peak_60027	CRD_4864	Distal_Intergenic
chr11	95324003	95324509	Peak_60028	CRD_4864	Distal_Intergenic
chr11	95324926	95326111	Peak_60029	CRD_4864	Distal_Intergenic
chr11	95337289	95339942	Peak_60030	CRD_4864	Distal_Intergenic
chr11	95346081	95346826	Peak_60031	CRD_4864	Distal_Intergenic
chr11	95362865	95363568	Peak_60032	CRD_4864	Distal_Intergenic
chr11	95369547	95369912	Peak_60033	CRD_4864	Distal_Intergenic
chr11	95375182	95375492	Peak_60034	CRD_4864	Distal_Intergenic
chr11	95378186	95378660	Peak_60035	CRD_4864	Distal_Intergenic
chr11	95385075	95385807	Peak_60036	CRD_4864	Distal_Intergenic
chr11	95387362	95387630	Peak_60037	CRD_4864	Distal_Intergenic
chr11	95398272	95398991	Peak_60038	CRD_4864	Distal_Intergenic
chr11	95399173	95400088	Peak_60039	CRD_4864	Distal_Intergenic
chr11	95407668	95408518	Peak_60040	CRD_4864	Distal_Intergenic
chr11	95412450	95412658	Peak_60041	CRD_4864	Distal_Intergenic
chr11	95412813	95413195	Peak_60042	CRD_4864	Distal_Intergenic
chr11	95418550	95419687	Peak_60043	CRD_4864	Distal_Intergenic
chr11	95426457	95426700	Peak_60044	CRD_4864	Distal_Intergenic
chr11	95426794	95427165	Peak_60045	CRD_4864	Distal_Intergenic
chr11	95431907	95432960	Peak_60046	CRD_4864	Distal_Intergenic
chr11	95444721	95445069	Peak_60050	CRD_4865	Distal_Intergenic
chr11	95445389	95445588	Peak_60051	CRD_4865	Distal_Intergenic
chr11	95445699	95445975	Peak_60052	CRD_4865	Distal_Intergenic
chr11	95453568	95454398	Peak_60053	CRD_4865	Distal_Intergenic
chr11	95454502	95454710	Peak_60054	CRD_4865	Distal_Intergenic
chr11	95455549	95456013	Peak_60055	CRD_4865	Distal_Intergenic
chr11	95459285	95459915	Peak_60056	CRD_4865	Distal_Intergenic
chr11	95463742	95464415	Peak_60057	CRD_4865	Distal_Intergenic
chr11	95464646	95464847	Peak_60058	CRD_4865	Distal_Intergenic
chr11	95464917	95465626	Peak_60059	CRD_4865	Distal_Intergenic
chr11	95465971	95466622	Peak_60060	CRD_4865	Distal_Intergenic
chr11	95484815	95487479	Peak_60061	CRD_4865	Promoter
chr11	95493172	95493606	Peak_60062	CRD_4865	Intron
chr11	95499133	95500001	Peak_60063	CRD_4865	Distal_Intergenic
chr11	95506020	95506365	Peak_60064	CRD_4865	Distal_Intergenic
chr11	95512264	95513000	Peak_60065	CRD_4865	Distal_Intergenic
chr11	95514473	95514770	Peak_60066	CRD_4865	Distal_Intergenic
chr11	95516702	95517321	Peak_60067	CRD_4865	Distal_Intergenic
chr11	95520940	95521547	Peak_60068	CRD_4865	Distal_Intergenic
chr11	95524699	95525311	Peak_60069	CRD_4865	Distal_Intergenic
chr11	95530335	95530597	Peak_60070	CRD_4865	Distal_Intergenic
chr11	95538096	95538427	Peak_60071	CRD_4865	Distal_Intergenic
chr11	95538766	95539236	Peak_60072	CRD_4865	Distal_Intergenic
chr11	95542980	95543179	Peak_60073	CRD_4865	Distal_Intergenic
chr11	95544242	95544808	Peak_60074	CRD_4865	Distal_Intergenic
chr11	95556574	95557379	Peak_60075	CRD_4865	Distal_Intergenic
chr11	95560011	95560408	Peak_60076	CRD_4865	Distal_Intergenic
chr11	95562525	95563573	Peak_60077	CRD_4865	Distal_Intergenic
chr11	95565707	95566083	Peak_60078	CRD_4865	Distal_Intergenic
chr11	95567548	95568097	Peak_60079	CRD_4865	Distal_Intergenic
chr11	95570588	95570813	Peak_60080	CRD_4865	Distal_Intergenic
chr11	95571246	95571699	Peak_60081	CRD_4865	Distal_Intergenic
chr11	95575521	95575876	Peak_60082	CRD_4865	Distal_Intergenic
chr11	95576095	95577311	Peak_60083	CRD_4865	Distal_Intergenic
chr11	95590573	95591300	Peak_60084	CRD_4865	Distal_Intergenic
chr11	95591358	95591737	Peak_60085	CRD_4865	Distal_Intergenic
chr11	95592394	95593714	Peak_60086	CRD_4865	Distal_Intergenic
chr11	95603495	95603701	Peak_60087	CRD_4865	Distal_Intergenic
chr11	95603782	95604187	Peak_60088	CRD_4865	Distal_Intergenic
chr11	95607298	95607635	Peak_60089	CRD_4865	Distal_Intergenic
chr11	95608827	95609398	Peak_60090	CRD_4865	Distal_Intergenic
chr11	95614309	95614588	Peak_60091	CRD_4865	Distal_Intergenic
chr11	95623060	95623323	Peak_60092	CRD_4865	Distal_Intergenic
chr11	95625041	95626091	Peak_60093	CRD_4865	Distal_Intergenic
chr11	95632821	95633448	Peak_60094	CRD_4865	Distal_Intergenic
chr11	95633571	95633789	Peak_60095	CRD_4865	Distal_Intergenic
chr11	95634230	95634654	Peak_60096	CRD_4865	Distal_Intergenic
chr11	95634790	95635030	Peak_60097	CRD_4865	Distal_Intergenic
chr11	95635186	95635648	Peak_60098	CRD_4865	Distal_Intergenic
chr11	95639357	95639580	Peak_60099	CRD_4865	Distal_Intergenic
chr11	95647428	95647627	Peak_60100	CRD_4865	Distal_Intergenic
chr11	95647754	95648632	Peak_60101	CRD_4865	Distal_Intergenic
chr11	95655501	95655838	Peak_60102	CRD_4865	Distal_Intergenic
chr11	95665746	95666028	Peak_60103	CRD_4865	Distal_Intergenic
chr11	95668920	95669159	Peak_60104	CRD_4865	Distal_Intergenic
chr11	95669591	95669859	Peak_60105	CRD_4865	Distal_Intergenic
chr11	95673981	95674353	Peak_60106	CRD_4865	Distal_Intergenic
chr11	95680568	95680936	Peak_60107	CRD_4865	Distal_Intergenic
chr11	95682590	95682945	Peak_60108	CRD_4865	Distal_Intergenic
chr11	95684431	95685376	Peak_60109	CRD_4865	Distal_Intergenic
chr11	95697440	95698485	Peak_60110	CRD_4865	Promoter
chr11	95698971	95700412	Peak_60111	CRD_4865	Promoter
chr11	95705439	95706034	Peak_60112	CRD_4865	Distal_Intergenic
chr11	95706999	95707213	Peak_60113	CRD_4865	Distal_Intergenic
chr11	95715657	95716651	Peak_60114	CRD_4865	Distal_Intergenic
chr11	95725286	95725516	Peak_60115	CRD_4865	Distal_Intergenic
chr11	95727056	95728351	Peak_60116	CRD_4865	Distal_Intergenic
chr11	95835858	95836590	Peak_60140	CRD_4866	Exon
chr11	95841750	95842157	Peak_60141	CRD_4866	Promoter
chr11	95849161	95849416	Peak_60142	CRD_4866	Intron
chr11	95849508	95850108	Peak_60143	CRD_4866	Exon
chr11	96004314	96004513	Peak_60174	CRD_4867	Intron
chr11	96011998	96012817	Peak_60175	CRD_4867	Intron
chr11	96017656	96018266	Peak_60176	CRD_4867	Intron
chr11	96020525	96020760	Peak_60177	CRD_4867	Intron
chr11	96024416	96025034	Peak_60178	CRD_4867	Intron
chr11	96028757	96028962	Peak_60179	CRD_4867	Intron
chr11	96033471	96033846	Peak_60180	CRD_4867	Intron
chr11	96035419	96036233	Peak_60181	CRD_4867	Intron
chr11	96045923	96046714	Peak_60182	CRD_4867	Intron
chr11	96054825	96055333	Peak_60183	CRD_4867	Intron
chr11	96055394	96055603	Peak_60184	CRD_4867	Intron
chr11	96061318	96061680	Peak_60185	CRD_4867	Intron
chr11	96062040	96062501	Peak_60186	CRD_4867	Intron
chr11	96071328	96071774	Peak_60187	CRD_4867	Intron
chr11	96072652	96072899	Peak_60188	CRD_4867	Intron
chr11	96072959	96073186	Peak_60189	CRD_4867	Intron
chr11	96193427	96194158	Peak_60212	CRD_4868	Intron
chr11	96194921	96195363	Peak_60213	CRD_4868	Intron
chr11	96204945	96205951	Peak_60214	CRD_4868	Intron
chr11	96207507	96207803	Peak_60215	CRD_4868	Intron
chr11	96668425	96668899	Peak_60301	CRD_4869	Intron
chr11	96673568	96673810	Peak_60302	CRD_4869	Intron
chr11	96680375	96680960	Peak_60303	CRD_4869	Intron
chr11	96682202	96682611	Peak_60304	CRD_4869	Intron
chr11	96682738	96683483	Peak_60305	CRD_4869	Intron
chr11	97241553	97242133	Peak_60430	CRD_4870	Intron
chr11	97253429	97253667	Peak_60431	CRD_4870	Intron
chr11	97254118	97254568	Peak_60432	CRD_4870	Intron
chr11	97254943	97255326	Peak_60433	CRD_4870	Intron
chr11	97261918	97262305	Peak_60434	CRD_4870	Promoter
chr11	97338209	97339134	Peak_60447	CRD_4871	Distal_Intergenic
chr11	97349178	97350265	Peak_60448	CRD_4871	Distal_Intergenic
chr11	97357757	97358033	Peak_60449	CRD_4871	Distal_Intergenic
chr11	97358289	97358489	Peak_60450	CRD_4871	Distal_Intergenic
chr11	97361672	97362345	Peak_60451	CRD_4871	Distal_Intergenic
chr11	97373346	97373645	Peak_60452	CRD_4872	Distal_Intergenic
chr11	97374634	97375141	Peak_60453	CRD_4872	Distal_Intergenic
chr11	97375203	97375404	Peak_60454	CRD_4872	Distal_Intergenic
chr11	97383819	97384416	Peak_60455	CRD_4872	Distal_Intergenic
chr11	97389069	97389783	Peak_60456	CRD_4872	Distal_Intergenic
chr11	97401064	97401295	Peak_60459	CRD_4873	Distal_Intergenic
chr11	97401401	97401959	Peak_60460	CRD_4873	Distal_Intergenic
chr11	97406621	97406945	Peak_60461	CRD_4873	Distal_Intergenic
chr11	97413481	97413682	Peak_60462	CRD_4873	Distal_Intergenic
chr11	97418852	97419733	Peak_60463	CRD_4873	Distal_Intergenic
chr11	97425143	97425477	Peak_60464	CRD_4873	Distal_Intergenic
chr11	97758610	97758956	Peak_60540	CRD_4874	Distal_Intergenic
chr11	97763955	97765278	Peak_60541	CRD_4874	Distal_Intergenic
chr11	97768566	97768941	Peak_60542	CRD_4874	Distal_Intergenic
chr11	97772797	97773005	Peak_60543	CRD_4874	Distal_Intergenic
chr11	99137596	99137988	Peak_60866	CRD_4875	Intron
chr11	99138061	99138539	Peak_60867	CRD_4875	Intron
chr11	99138754	99139479	Peak_60868	CRD_4875	Intron
chr11	99142634	99142859	Peak_60869	CRD_4875	Intron
chr11	99144154	99144535	Peak_60870	CRD_4875	Intron
chr11	99148387	99148658	Peak_60871	CRD_4875	Intron
chr11	99521001	99521352	Peak_60947	CRD_4876	Intron
chr11	99527651	99527857	Peak_60948	CRD_4876	Intron
chr11	99528320	99528542	Peak_60949	CRD_4876	Intron
chr11	99529520	99530004	Peak_60950	CRD_4876	Intron
chr11	99535955	99536511	Peak_60951	CRD_4876	Intron
chr11	99536865	99537305	Peak_60952	CRD_4876	Intron
chr11	99544120	99544517	Peak_60953	CRD_4877	Intron
chr11	99554339	99554748	Peak_60954	CRD_4877	Promoter
chr11	99557564	99557810	Peak_60955	CRD_4877	Promoter
chr11	99566163	99566363	Peak_60956	CRD_4877	Intron
chr11	99566793	99567364	Peak_60957	CRD_4877	Intron
chr11	99571056	99571397	Peak_60958	CRD_4877	Intron
chr11	99850176	99850375	Peak_61015	CRD_4878	Intron
chr11	99850559	99850824	Peak_61016	CRD_4878	Intron
chr11	99855500	99855883	Peak_61017	CRD_4878	Intron
chr11	99856256	99856678	Peak_61018	CRD_4878	Intron
chr11	100263796	100264275	Peak_61122	CRD_4879	Intron
chr11	100269616	100270493	Peak_61123	CRD_4879	Intron
chr11	100275288	100276607	Peak_61124	CRD_4879	Intron
chr11	100277203	100277567	Peak_61125	CRD_4879	Intron
chr11	100284501	100285067	Peak_61126	CRD_4879	Intron
chr11	100663536	100663833	Peak_61200	CRD_4880	Promoter
chr11	100665251	100665531	Peak_61201	CRD_4880	Promoter
chr11	100673791	100674008	Peak_61202	CRD_4880	Distal_Intergenic
chr11	100674082	100674351	Peak_61203	CRD_4880	Distal_Intergenic
chr11	100934253	100934613	Peak_61271	CRD_4881	Intron
chr11	100941106	100941308	Peak_61272	CRD_4881	Intron
chr11	100942050	100942410	Peak_61273	CRD_4881	Intron
chr11	100951370	100952139	Peak_61274	CRD_4881	Intron
chr11	100959718	100959925	Peak_61275	CRD_4881	Promoter
chr11	100960585	100961032	Peak_61276	CRD_4882	Promoter
chr11	100964457	100964986	Peak_61277	CRD_4882	Intron
chr11	100979088	100979287	Peak_61278	CRD_4882	Intron
chr11	100980242	100980450	Peak_61279	CRD_4882	Intron
chr11	100982803	100983002	Peak_61280	CRD_4883	Intron
chr11	100989447	100989667	Peak_61281	CRD_4883	Promoter
chr11	100990637	100991316	Peak_61282	CRD_4883	Promoter
chr11	100991939	100992138	Peak_61283	CRD_4883	Promoter
chr11	100996407	100997030	Peak_61284	CRD_4883	Distal_Intergenic
chr11	101420576	101421800	Peak_61406	CRD_4884	Distal_Intergenic
chr11	101424935	101425152	Peak_61407	CRD_4884	Distal_Intergenic
chr11	101428976	101429211	Peak_61408	CRD_4884	Distal_Intergenic
chr11	101430000	101430496	Peak_61409	CRD_4884	Distal_Intergenic
chr11	101435495	101435789	Peak_61410	CRD_4884	Distal_Intergenic
chr11	101436535	101436836	Peak_61411	CRD_4884	Distal_Intergenic
chr11	101496614	101497856	Peak_61434	CRD_4885	Intron
chr11	101513862	101514077	Peak_61435	CRD_4885	Intron
chr11	101515621	101516137	Peak_61436	CRD_4885	Intron
chr11	101516633	101517002	Peak_61437	CRD_4885	Promoter
chr11	101582793	101583437	Peak_61454	CRD_4886	Promoter
chr11	101583549	101584365	Peak_61455	CRD_4886	Promoter
chr11	101592611	101593069	Peak_61456	CRD_4886	Promoter
chr11	101593526	101593887	Peak_61457	CRD_4886	Promoter
chr11	101738410	101739019	Peak_61485	CRD_4887	Intron
chr11	101740538	101742170	Peak_61486	CRD_4887	Intron
chr11	101747505	101747943	Peak_61487	CRD_4887	Intron
chr11	101748678	101749230	Peak_61488	CRD_4887	Intron
chr11	101752198	101752615	Peak_61489	CRD_4887	Intron
chr11	101756134	101757705	Peak_61490	CRD_4887	Intron
chr11	101762270	101762582	Peak_61491	CRD_4887	Intron
chr11	102107785	102108270	Peak_61579	CRD_4888	Promoter
chr11	102108931	102110463	Peak_61580	CRD_4888	Promoter
chr11	102119829	102120314	Peak_61581	CRD_4888	Intron
chr11	102121393	102121845	Peak_61582	CRD_4888	Intron
chr11	102197229	102197434	Peak_61598	CRD_4889	Intron
chr11	102197818	102198037	Peak_61599	CRD_4889	Intron
chr11	102198435	102198874	Peak_61600	CRD_4889	Intron
chr11	102204205	102204728	Peak_61601	CRD_4889	Intron
chr11	102212148	102212647	Peak_61602	CRD_4890	Intron
chr11	102216359	102216679	Peak_61603	CRD_4890	Intron
chr11	102223560	102224546	Peak_61604	CRD_4890	Promoter
chr11	102225997	102226328	Peak_61605	CRD_4890	Promoter
chr11	102229105	102229467	Peak_61606	CRD_4890	Promoter
chr11	102250993	102251808	Peak_61610	CRD_4891	Distal_Intergenic
chr11	102251965	102252867	Peak_61611	CRD_4891	Distal_Intergenic
chr11	102265701	102266407	Peak_61612	CRD_4891	Distal_Intergenic
chr11	102267661	102269041	Peak_61613	CRD_4891	Distal_Intergenic
chr11	102276274	102277248	Peak_61614	CRD_4891	Distal_Intergenic
chr11	102279798	102280605	Peak_61615	CRD_4891	Distal_Intergenic
chr11	102283080	102283391	Peak_61616	CRD_4891	Distal_Intergenic
chr11	102287956	102289040	Peak_61617	CRD_4891	Distal_Intergenic
chr11	102289384	102290194	Peak_61618	CRD_4891	Distal_Intergenic
chr11	102293805	102294330	Peak_61619	CRD_4891	Promoter
chr11	102341593	102342120	Peak_61630	CRD_4891	Distal_Intergenic
chr11	102346308	102347610	Peak_61631	CRD_4891	Promoter
chr11	102347679	102348388	Peak_61632	CRD_4891	Promoter
chr11	102353283	102353531	Peak_61633	CRD_4891	Intron
chr11	102305672	102306585	Peak_61620	CRD_4891	Promoter
chr11	102306642	102307274	Peak_61621	CRD_4891	Promoter
chr11	102307539	102307774	Peak_61622	CRD_4891	Promoter
chr11	102307827	102308243	Peak_61623	CRD_4891	Promoter
chr11	102317024	102318133	Peak_61624	CRD_4891	Promoter
chr11	102320755	102321047	Peak_61625	CRD_4891	Intron
chr11	102327642	102327888	Peak_61626	CRD_4891	Promoter
chr11	102330490	102331607	Peak_61627	CRD_4891	Exon
chr11	102337524	102337723	Peak_61628	CRD_4891	Promoter
chr11	102338505	102338764	Peak_61629	CRD_4891	Promoter
chr11	103024575	103024812	Peak_61795	CRD_4892	Distal_Intergenic
chr11	103030996	103031541	Peak_61796	CRD_4892	Distal_Intergenic
chr11	103031609	103031999	Peak_61797	CRD_4892	Distal_Intergenic
chr11	103035970	103036329	Peak_61798	CRD_4892	Distal_Intergenic
chr11	103042081	103042452	Peak_61799	CRD_4893	Promoter
chr11	103042767	103043332	Peak_61800	CRD_4893	Promoter
chr11	103048541	103048818	Peak_61801	CRD_4893	Exon
chr11	103050116	103050443	Peak_61802	CRD_4893	Exon
chr11	103485373	103485615	Peak_61908	CRD_4894	Distal_Intergenic
chr11	103486092	103486410	Peak_61909	CRD_4894	Distal_Intergenic
chr11	103488818	103489189	Peak_61910	CRD_4894	Distal_Intergenic
chr11	103507078	103508462	Peak_61911	CRD_4894	Distal_Intergenic
chr11	103512814	103513208	Peak_61912	CRD_4894	Distal_Intergenic
chr11	103735526	103736005	Peak_61964	CRD_4895	Intron
chr11	103736341	103736712	Peak_61965	CRD_4895	Intron
chr11	103737805	103738045	Peak_61966	CRD_4895	Intron
chr11	103743834	103745073	Peak_61967	CRD_4895	Intron
chr11	103745225	103745451	Peak_61968	CRD_4896	Intron
chr11	103762853	103763691	Peak_61969	CRD_4896	Intron
chr11	103763749	103763957	Peak_61970	CRD_4896	Intron
chr11	103764658	103765057	Peak_61971	CRD_4896	Intron
chr11	104104831	104105727	Peak_62051	CRD_4897	Intron
chr11	104109661	104109999	Peak_62052	CRD_4897	Intron
chr11	104110295	104110909	Peak_62053	CRD_4897	Intron
chr11	104111741	104111976	Peak_62054	CRD_4897	Intron
chr11	104124149	104124412	Peak_62055	CRD_4897	Intron
chr11	104126073	104126300	Peak_62056	CRD_4898	Intron
chr11	104130226	104130826	Peak_62057	CRD_4898	Intron
chr11	104132208	104132417	Peak_62058	CRD_4898	Intron
chr11	104137141	104137399	Peak_62059	CRD_4898	Intron
chr11	104137518	104138156	Peak_62060	CRD_4899	Intron
chr11	104138390	104138615	Peak_62061	CRD_4899	Intron
chr11	104143447	104143826	Peak_62062	CRD_4899	Intron
chr11	104146885	104147196	Peak_62063	CRD_4899	Intron
chr11	104147385	104147798	Peak_62064	CRD_4899	Intron
chr11	104157347	104158081	Peak_62065	CRD_4899	Intron
chr11	104496290	104496741	Peak_62143	CRD_4900	Intron
chr11	104503369	104503867	Peak_62144	CRD_4900	Intron
chr11	104503927	104504137	Peak_62145	CRD_4900	Intron
chr11	104506417	104506839	Peak_62146	CRD_4900	Intron
chr11	104509483	104509864	Peak_62147	CRD_4901	Intron
chr11	104510119	104510822	Peak_62148	CRD_4901	Intron
chr11	104522054	104522474	Peak_62149	CRD_4901	Intron
chr11	104522564	104523548	Peak_62150	CRD_4901	Intron
chr11	104529124	104529669	Peak_62151	CRD_4901	Intron
chr11	104529773	104530606	Peak_62152	CRD_4901	Intron
chr11	104534359	104534760	Peak_62153	CRD_4901	Intron
chr11	104672514	104672822	Peak_62180	CRD_4902	Distal_Intergenic
chr11	104673264	104673689	Peak_62181	CRD_4902	Distal_Intergenic
chr11	104673950	104674368	Peak_62182	CRD_4902	Distal_Intergenic
chr11	104679233	104680557	Peak_62183	CRD_4902	Promoter
chr11	104689279	104689606	Peak_62184	CRD_4902	Distal_Intergenic
chr11	104693567	104693980	Peak_62185	CRD_4902	Distal_Intergenic
chr11	105441811	105442180	Peak_62360	CRD_4903	Intron
chr11	105447011	105447496	Peak_62361	CRD_4903	Intron
chr11	105449483	105449682	Peak_62362	CRD_4903	Intron
chr11	105451682	105451908	Peak_62363	CRD_4903	Intron
chr11	105453815	105454115	Peak_62364	CRD_4903	Intron
chr11	105455233	105456364	Peak_62365	CRD_4903	Intron
chr11	105918494	105918880	Peak_62480	CRD_4904	Exon
chr11	105921094	105921321	Peak_62481	CRD_4904	Intron
chr11	105923333	105923548	Peak_62482	CRD_4904	Intron
chr11	105923864	105924191	Peak_62483	CRD_4904	Intron
chr11	105929210	105929409	Peak_62484	CRD_4904	Intron
chr11	105929985	105930730	Peak_62485	CRD_4904	Intron
chr11	105942925	105943626	Peak_62486	CRD_4904	Intron
chr11	105953849	105955051	Peak_62487	CRD_4904	Intron
chr11	105955470	105955681	Peak_62488	CRD_4904	Intron
chr11	105967275	105967791	Peak_62489	CRD_4904	Intron
chr11	105967997	105968816	Peak_62490	CRD_4904	Intron
chr11	105974775	105974974	Peak_62491	CRD_4904	Promoter
chr11	105981582	105982017	Peak_62492	CRD_4904	Exon
chr11	105982273	105982760	Peak_62493	CRD_4904	Distal_Intergenic
chr11	105982925	105983297	Peak_62494	CRD_4904	Distal_Intergenic
chr11	105983460	105983833	Peak_62495	CRD_4904	Distal_Intergenic
chr11	105990917	105991682	Peak_62496	CRD_4904	Distal_Intergenic
chr11	105999110	105999364	Peak_62497	CRD_4904	Intron
chr11	106004321	106004794	Peak_62498	CRD_4904	Intron
chr11	106012520	106013306	Peak_62499	CRD_4904	Promoter
chr11	106016600	106016803	Peak_62500	CRD_4904	Intron
chr11	106220319	106221069	Peak_62534	CRD_4905	Distal_Intergenic
chr11	106231615	106232210	Peak_62535	CRD_4905	Distal_Intergenic
chr11	106235453	106235685	Peak_62536	CRD_4905	Distal_Intergenic
chr11	106241977	106243651	Peak_62537	CRD_4905	Distal_Intergenic
chr11	106368683	106369173	Peak_62561	CRD_4906	Distal_Intergenic
chr11	106378000	106378444	Peak_62562	CRD_4906	Distal_Intergenic
chr11	106384464	106384957	Peak_62563	CRD_4906	Distal_Intergenic
chr11	106391824	106392436	Peak_62564	CRD_4906	Distal_Intergenic
chr11	106392587	106393043	Peak_62565	CRD_4906	Distal_Intergenic
chr11	106857481	106858030	Peak_62660	CRD_4907	Intron
chr11	106859705	106859971	Peak_62661	CRD_4907	Intron
chr11	106860477	106861186	Peak_62662	CRD_4907	Intron
chr11	106866019	106867088	Peak_62663	CRD_4907	Intron
chr11	106996687	106997051	Peak_62700	CRD_4908	Intron
chr11	106997335	106997619	Peak_62701	CRD_4908	Intron
chr11	106998889	106999110	Peak_62702	CRD_4908	Intron
chr11	107006494	107007196	Peak_62703	CRD_4908	Intron
chr11	107154881	107155488	Peak_62725	CRD_4909	Distal_Intergenic
chr11	107161000	107161580	Peak_62726	CRD_4909	Distal_Intergenic
chr11	107162193	107162628	Peak_62727	CRD_4909	Distal_Intergenic
chr11	107164639	107164992	Peak_62728	CRD_4909	Distal_Intergenic
chr11	107184075	107184385	Peak_62729	CRD_4909	Distal_Intergenic
chr11	107184627	107185492	Peak_62730	CRD_4909	Distal_Intergenic
chr11	107186243	107187077	Peak_62731	CRD_4909	Distal_Intergenic
chr11	107190135	107190639	Peak_62732	CRD_4909	Distal_Intergenic
chr11	107202071	107203002	Peak_62733	CRD_4909	Distal_Intergenic
chr11	107203627	107203870	Peak_62734	CRD_4909	Distal_Intergenic
chr11	107208887	107209757	Peak_62735	CRD_4909	Distal_Intergenic
chr11	107210039	107210557	Peak_62736	CRD_4909	Distal_Intergenic
chr11	107213364	107213568	Peak_62737	CRD_4909	Distal_Intergenic
chr11	107215361	107215651	Peak_62738	CRD_4909	Distal_Intergenic
chr11	107219122	107219441	Peak_62739	CRD_4909	Distal_Intergenic
chr11	107224931	107225220	Peak_62740	CRD_4909	Distal_Intergenic
chr11	107230623	107230863	Peak_62741	CRD_4909	Distal_Intergenic
chr11	107240320	107240528	Peak_62742	CRD_4909	Distal_Intergenic
chr11	107244936	107245139	Peak_62743	CRD_4909	Distal_Intergenic
chr11	107246432	107247000	Peak_62744	CRD_4909	Distal_Intergenic
chr11	107247667	107247946	Peak_62745	CRD_4909	Distal_Intergenic
chr11	107258543	107258845	Peak_62746	CRD_4910	Distal_Intergenic
chr11	107258928	107260225	Peak_62747	CRD_4910	Distal_Intergenic
chr11	107265350	107266868	Peak_62748	CRD_4910	Distal_Intergenic
chr11	107275648	107276986	Peak_62749	CRD_4910	Distal_Intergenic
chr11	109426553	109426778	Peak_63111	CRD_4911	Exon
chr11	109432114	109432649	Peak_63112	CRD_4911	Intron
chr11	109434159	109434431	Peak_63113	CRD_4911	Intron
chr11	109434981	109435477	Peak_63114	CRD_4911	Intron
chr11	109929357	109929663	Peak_63174	CRD_4912	Intron
chr11	109931015	109931352	Peak_63175	CRD_4912	Intron
chr11	109933233	109933660	Peak_63176	CRD_4912	Intron
chr11	109935012	109935258	Peak_63177	CRD_4912	Intron
chr11	110176400	110176642	Peak_63214	CRD_4913	Intron
chr11	110184549	110185976	Peak_63215	CRD_4913	Exon
chr11	110186022	110186322	Peak_63216	CRD_4913	Intron
chr11	110201046	110201913	Peak_63217	CRD_4913	Intron
chr11	110629634	110629833	Peak_63263	CRD_4914	Intron
chr11	110642705	110643723	Peak_63264	CRD_4914	Intron
chr11	110660545	110660852	Peak_63265	CRD_4914	Intron
chr11	110661648	110662154	Peak_63266	CRD_4914	Intron
chr11	110669236	110669516	Peak_63267	CRD_4914	Intron
chr11	110669859	110670058	Peak_63268	CRD_4914	Intron
chr11	111565067	111565503	Peak_63367	CRD_4915	Distal_Intergenic
chr11	111586270	111586764	Peak_63368	CRD_4915	Distal_Intergenic
chr11	111591572	111591780	Peak_63369	CRD_4915	Distal_Intergenic
chr11	111598489	111598972	Peak_63370	CRD_4915	Distal_Intergenic
chr11	112024242	112026106	Peak_63441	CRD_4916	Promoter
chr11	112042219	112042539	Peak_63442	CRD_4916	Intron
chr11	112042678	112043431	Peak_63443	CRD_4916	Intron
chr11	112044974	112045204	Peak_63444	CRD_4916	Exon
chr11	112112145	112112427	Peak_63447	CRD_4917	Intron
chr11	112113126	112113753	Peak_63448	CRD_4917	Intron
chr11	112128461	112128730	Peak_63449	CRD_4917	Intron
chr11	112157372	112157609	Peak_63450	CRD_4917	Intron
chr11	112169417	112169616	Peak_63451	CRD_4917	Promoter
chr11	112173264	112173463	Peak_63452	CRD_4917	Promoter
chr11	112481783	112482600	Peak_63468	CRD_4917	Promoter
chr11	112485128	112485794	Peak_63469	CRD_4917	Promoter
chr11	112511319	112511591	Peak_63470	CRD_4917	Intron
chr11	112523414	112523857	Peak_63471	CRD_4917	Intron
chr11	112537829	112538437	Peak_63472	CRD_4917	Intron
chr11	112950175	112950656	Peak_63505	CRD_4917	Distal_Intergenic
chr11	112960877	112963296	Peak_63506	CRD_4917	Promoter
chr11	112977735	112978197	Peak_63507	CRD_4917	Promoter
chr11	113001756	113002121	Peak_63508	CRD_4917	Intron
chr11	113006624	113007359	Peak_63509	CRD_4917	Intron
chr11	113007561	113007784	Peak_63510	CRD_4917	Intron
chr11	113014451	113015413	Peak_63511	CRD_4917	Intron
chr11	113021833	113022322	Peak_63512	CRD_4917	Intron
chr11	113048893	113049599	Peak_63513	CRD_4917	Intron
chr11	113176845	113177316	Peak_63530	CRD_4917	Intron
chr11	113177717	113178187	Peak_63531	CRD_4917	Intron
chr11	113180777	113181227	Peak_63532	CRD_4917	Intron
chr11	113182148	113182730	Peak_63533	CRD_4917	Intron
chr11	113190243	113190594	Peak_63534	CRD_4917	Intron
chr11	112174897	112175946	Peak_63453	CRD_4917	Promoter
chr11	112219443	112220306	Peak_63454	CRD_4917	Promoter
chr11	112225849	112227478	Peak_63455	CRD_4917	Promoter
chr11	112240428	112240651	Peak_63456	CRD_4917	Intron
chr11	112255054	112255748	Peak_63457	CRD_4917	Exon
chr11	112278894	112279442	Peak_63458	CRD_4917	Promoter
chr11	112279731	112280957	Peak_63459	CRD_4917	Promoter
chr11	112289999	112290325	Peak_63460	CRD_4917	Promoter
chr11	112297219	112297594	Peak_63461	CRD_4917	Intron
chr11	112299828	112301084	Peak_63462	CRD_4917	Intron
chr11	112315067	112316424	Peak_63463	CRD_4917	Intron
chr11	112332507	112333054	Peak_63464	CRD_4917	Intron
chr11	112344066	112344533	Peak_63465	CRD_4917	Intron
chr11	112355603	112356178	Peak_63466	CRD_4917	Promoter
chr11	112398982	112399589	Peak_63467	CRD_4917	Intron
chr11	112538572	112539675	Peak_63473	CRD_4917	Intron
chr11	112588196	112588852	Peak_63474	CRD_4917	Intron
chr11	112612977	112613926	Peak_63475	CRD_4917	Intron
chr11	112616316	112616833	Peak_63476	CRD_4917	Intron
chr11	112626984	112627306	Peak_63477	CRD_4917	Distal_Intergenic
chr11	112634494	112635358	Peak_63478	CRD_4917	Distal_Intergenic
chr11	112656810	112657491	Peak_63479	CRD_4917	Distal_Intergenic
chr11	112658334	112659670	Peak_63480	CRD_4917	Distal_Intergenic
chr11	112662784	112662986	Peak_63481	CRD_4917	Distal_Intergenic
chr11	112664066	112664547	Peak_63482	CRD_4917	Distal_Intergenic
chr11	112665224	112665764	Peak_63483	CRD_4917	Distal_Intergenic
chr11	112714746	112715004	Peak_63484	CRD_4917	Distal_Intergenic
chr11	112734688	112735205	Peak_63485	CRD_4917	Distal_Intergenic
chr11	112735586	112736580	Peak_63486	CRD_4917	Distal_Intergenic
chr11	112747670	112749052	Peak_63487	CRD_4917	Distal_Intergenic
chr11	112751833	112752410	Peak_63488	CRD_4917	Distal_Intergenic
chr11	112752642	112752933	Peak_63489	CRD_4917	Distal_Intergenic
chr11	112762218	112762471	Peak_63490	CRD_4917	Distal_Intergenic
chr11	112762595	112763482	Peak_63491	CRD_4917	Distal_Intergenic
chr11	112772897	112774049	Peak_63492	CRD_4917	Distal_Intergenic
chr11	112780357	112781074	Peak_63493	CRD_4917	Distal_Intergenic
chr11	112784514	112786132	Peak_63494	CRD_4917	Promoter
chr11	112795236	112795991	Peak_63495	CRD_4917	Exon
chr11	112796334	112796617	Peak_63496	CRD_4917	Distal_Intergenic
chr11	112797654	112798413	Peak_63497	CRD_4917	Distal_Intergenic
chr11	112834132	112836237	Peak_63498	CRD_4917	Distal_Intergenic
chr11	112837491	112837715	Peak_63499	CRD_4917	Distal_Intergenic
chr11	112852088	112853072	Peak_63500	CRD_4917	Distal_Intergenic
chr11	112881082	112882004	Peak_63501	CRD_4917	Distal_Intergenic
chr11	112884064	112885399	Peak_63502	CRD_4917	Distal_Intergenic
chr11	112901366	112901688	Peak_63503	CRD_4917	Distal_Intergenic
chr11	112902751	112903199	Peak_63504	CRD_4917	Distal_Intergenic
chr11	113059710	113060075	Peak_63514	CRD_4917	Intron
chr11	113070772	113071144	Peak_63515	CRD_4917	Intron
chr11	113089476	113089683	Peak_63516	CRD_4917	Intron
chr11	113090931	113091424	Peak_63517	CRD_4917	Intron
chr11	113091565	113091806	Peak_63518	CRD_4917	Intron
chr11	113093233	113093436	Peak_63519	CRD_4917	Intron
chr11	113096652	113096944	Peak_63520	CRD_4917	Intron
chr11	113114075	113114895	Peak_63521	CRD_4917	Intron
chr11	113132712	113133488	Peak_63522	CRD_4917	Promoter
chr11	113134618	113135280	Peak_63523	CRD_4917	Promoter
chr11	113135428	113135684	Peak_63524	CRD_4917	Promoter
chr11	113138003	113138474	Peak_63525	CRD_4917	Intron
chr11	113142260	113142884	Peak_63526	CRD_4917	Intron
chr11	113146854	113147841	Peak_63527	CRD_4917	Intron
chr11	113160577	113161202	Peak_63528	CRD_4917	Intron
chr11	113161646	113161950	Peak_63529	CRD_4917	Intron
chr11	113199882	113200181	Peak_63535	CRD_4917	Intron
chr11	113200610	113201002	Peak_63536	CRD_4917	Intron
chr11	113201062	113201962	Peak_63537	CRD_4917	Intron
chr11	113203156	113204036	Peak_63538	CRD_4917	Intron
chr11	113204367	113204625	Peak_63539	CRD_4917	Exon
chr11	113242626	113244251	Peak_63540	CRD_4917	Promoter
chr11	113248971	113249725	Peak_63541	CRD_4917	Promoter
chr11	113249855	113250119	Peak_63542	CRD_4917	Intron
chr11	113259297	113259612	Peak_63543	CRD_4917	Promoter
chr11	113436692	113436898	Peak_63557	CRD_4918	Intron
chr11	113480899	113482041	Peak_63558	CRD_4918	Distal_Intergenic
chr11	113531571	113532187	Peak_63559	CRD_4918	Distal_Intergenic
chr11	113532744	113533015	Peak_63560	CRD_4918	Distal_Intergenic
chr11	113538385	113539205	Peak_63561	CRD_4918	Distal_Intergenic
chr11	113553218	113553703	Peak_63562	CRD_4918	Distal_Intergenic
chr11	113563097	113563694	Peak_63563	CRD_4918	Distal_Intergenic
chr11	114140436	114141369	Peak_63641	CRD_4918	Intron
chr11	114143046	114143423	Peak_63642	CRD_4918	Intron
chr11	114143743	114144419	Peak_63643	CRD_4918	Intron
chr11	114147221	114147687	Peak_63644	CRD_4918	Intron
chr11	113276210	113277002	Peak_63546	CRD_4918	Promoter
chr11	113278863	113279679	Peak_63547	CRD_4918	Exon
chr11	113287023	113287516	Peak_63548	CRD_4918	Intron
chr11	113289582	113289899	Peak_63549	CRD_4918	Intron
chr11	113305760	113306206	Peak_63550	CRD_4918	Intron
chr11	113314248	113314672	Peak_63551	CRD_4918	Promoter
chr11	113370701	113370953	Peak_63552	CRD_4918	Promoter
chr11	113372381	113372698	Peak_63553	CRD_4918	Intron
chr11	113374105	113374381	Peak_63554	CRD_4918	Intron
chr11	113376117	113376534	Peak_63555	CRD_4918	Intron
chr11	113377333	113378199	Peak_63556	CRD_4918	Intron
chr11	113568092	113568558	Peak_63564	CRD_4918	Distal_Intergenic
chr11	113577033	113577664	Peak_63565	CRD_4918	Distal_Intergenic
chr11	113622956	113623349	Peak_63566	CRD_4918	Distal_Intergenic
chr11	113673669	113674110	Peak_63567	CRD_4918	Distal_Intergenic
chr11	113677584	113678196	Peak_63568	CRD_4918	Distal_Intergenic
chr11	113683444	113683776	Peak_63569	CRD_4918	Distal_Intergenic
chr11	113688152	113688424	Peak_63570	CRD_4918	Exon
chr11	113721948	113722551	Peak_63571	CRD_4918	Distal_Intergenic
chr11	113730915	113731322	Peak_63572	CRD_4918	Exon
chr11	113773186	113774242	Peak_63573	CRD_4918	Promoter
chr11	113777839	113778659	Peak_63574	CRD_4918	Promoter
chr11	113796462	113797183	Peak_63575	CRD_4918	Exon
chr11	113797386	113797830	Peak_63576	CRD_4918	Exon
chr11	113806545	113806776	Peak_63577	CRD_4918	Promoter
chr11	113828000	113828689	Peak_63578	CRD_4918	Promoter
chr11	113829671	113830098	Peak_63579	CRD_4918	Promoter
chr11	113833140	113833473	Peak_63580	CRD_4918	Promoter
chr11	113833618	113833858	Peak_63581	CRD_4918	Promoter
chr11	113837272	113837482	Peak_63582	CRD_4918	Intron
chr11	113837831	113838297	Peak_63583	CRD_4918	Intron
chr11	113839811	113840308	Peak_63584	CRD_4918	Intron
chr11	113862540	113862803	Peak_63585	CRD_4918	Intron
chr11	113870499	113870704	Peak_63586	CRD_4918	Intron
chr11	113871115	113871551	Peak_63587	CRD_4918	Intron
chr11	113873300	113873571	Peak_63588	CRD_4918	Promoter
chr11	113875157	113876169	Peak_63589	CRD_4918	Promoter
chr11	113884332	113884777	Peak_63590	CRD_4918	Distal_Intergenic
chr11	113896105	113897950	Peak_63591	CRD_4918	Distal_Intergenic
chr11	113908302	113908539	Peak_63592	CRD_4918	Promoter
chr11	113908867	113909509	Peak_63593	CRD_4918	Promoter
chr11	113909677	113910045	Peak_63594	CRD_4918	Promoter
chr11	113923418	113924280	Peak_63595	CRD_4918	Intron
chr11	113926722	113927064	Peak_63596	CRD_4918	Intron
chr11	113930223	113930616	Peak_63597	CRD_4918	Promoter
chr11	113932688	113933160	Peak_63598	CRD_4918	Promoter
chr11	113935497	113935705	Peak_63599	CRD_4918	Intron
chr11	113935933	113936632	Peak_63600	CRD_4918	Intron
chr11	113950363	113950859	Peak_63601	CRD_4918	Distal_Intergenic
chr11	113950972	113951262	Peak_63602	CRD_4918	Distal_Intergenic
chr11	113951655	113951861	Peak_63603	CRD_4918	Distal_Intergenic
chr11	113952001	113953017	Peak_63604	CRD_4918	Distal_Intergenic
chr11	113956704	113957370	Peak_63605	CRD_4918	Distal_Intergenic
chr11	113980880	113981113	Peak_63606	CRD_4918	Promoter
chr11	113991985	113992877	Peak_63607	CRD_4918	Distal_Intergenic
chr11	113994178	113994613	Peak_63608	CRD_4918	Distal_Intergenic
chr11	114001419	114001652	Peak_63609	CRD_4918	Distal_Intergenic
chr11	114025422	114025853	Peak_63610	CRD_4918	Distal_Intergenic
chr11	114026398	114028255	Peak_63611	CRD_4918	Distal_Intergenic
chr11	114035748	114036373	Peak_63612	CRD_4918	Distal_Intergenic
chr11	114045512	114046039	Peak_63613	CRD_4918	Distal_Intergenic
chr11	114049375	114050112	Peak_63614	CRD_4918	Distal_Intergenic
chr11	114053272	114053786	Peak_63615	CRD_4918	Distal_Intergenic
chr11	114056792	114057101	Peak_63616	CRD_4918	Promoter
chr11	114058888	114059921	Peak_63617	CRD_4918	Promoter
chr11	114061427	114061971	Peak_63618	CRD_4918	Promoter
chr11	114068367	114069022	Peak_63619	CRD_4918	Intron
chr11	114072089	114072712	Peak_63620	CRD_4918	Intron
chr11	114073898	114074151	Peak_63621	CRD_4918	Intron
chr11	114080115	114080605	Peak_63622	CRD_4918	Intron
chr11	114082307	114082656	Peak_63623	CRD_4918	Intron
chr11	114085933	114086312	Peak_63624	CRD_4918	Intron
chr11	114088930	114089175	Peak_63625	CRD_4918	Intron
chr11	114094996	114095264	Peak_63626	CRD_4918	Intron
chr11	114097877	114098446	Peak_63627	CRD_4918	Intron
chr11	114099493	114100014	Peak_63628	CRD_4918	Intron
chr11	114108566	114108765	Peak_63629	CRD_4918	Intron
chr11	114109738	114109939	Peak_63630	CRD_4918	Intron
chr11	114110199	114110584	Peak_63631	CRD_4918	Intron
chr11	114112874	114113161	Peak_63632	CRD_4918	Intron
chr11	114121660	114122525	Peak_63633	CRD_4918	Exon
chr11	114123348	114123554	Peak_63634	CRD_4918	Intron
chr11	114129231	114129465	Peak_63635	CRD_4918	Intron
chr11	114129679	114129990	Peak_63636	CRD_4918	Intron
chr11	114130194	114130866	Peak_63637	CRD_4918	Intron
chr11	114135421	114136071	Peak_63638	CRD_4918	Intron
chr11	114138984	114139313	Peak_63639	CRD_4918	Intron
chr11	114139402	114139752	Peak_63640	CRD_4918	Intron
chr11	114152547	114153192	Peak_63645	CRD_4918	Intron
chr11	114154427	114155645	Peak_63646	CRD_4918	Intron
chr11	114158343	114158736	Peak_63647	CRD_4918	Intron
chr11	114160047	114160393	Peak_63648	CRD_4918	Intron
chr11	114162395	114162626	Peak_63649	CRD_4918	Intron
chr11	114162711	114163177	Peak_63650	CRD_4918	Intron
chr11	114163875	114164478	Peak_63651	CRD_4918	Intron
chr11	114166891	114167141	Peak_63652	CRD_4918	Intron
chr11	114168217	114168438	Peak_63653	CRD_4918	Intron
chr11	114171574	114171776	Peak_63654	CRD_4918	Intron
chr11	114171927	114172223	Peak_63655	CRD_4918	Intron
chr11	114172966	114173752	Peak_63656	CRD_4918	Intron
chr11	114178981	114180904	Peak_63657	CRD_4918	Promoter
chr11	114183011	114183329	Peak_63658	CRD_4918	Promoter
chr11	114196387	114196589	Peak_63659	CRD_4918	Intron
chr11	114196920	114197577	Peak_63660	CRD_4918	Intron
chr11	114197754	114198843	Peak_63661	CRD_4918	Intron
chr11	114210003	114210561	Peak_63662	CRD_4918	Intron
chr11	114228780	114229461	Peak_63663	CRD_4918	Intron
chr11	114233814	114234939	Peak_63664	CRD_4918	Promoter
chr11	114235133	114235407	Peak_63665	CRD_4918	Promoter
chr11	114242015	114242456	Peak_63666	CRD_4918	Exon
chr11	114243290	114244393	Peak_63667	CRD_4918	Promoter
chr11	114251553	114251840	Peak_63668	CRD_4918	Intron
chr11	114762517	114762752	Peak_63685	CRD_4919	Distal_Intergenic
chr11	114774501	114774996	Peak_63686	CRD_4919	Distal_Intergenic
chr11	114775963	114776212	Peak_63687	CRD_4919	Distal_Intergenic
chr11	114821442	114822100	Peak_63688	CRD_4919	Distal_Intergenic
chr11	115267927	115268286	Peak_63710	CRD_4919	Intron
chr11	115280569	115280829	Peak_63711	CRD_4919	Intron
chr11	115290906	115291214	Peak_63712	CRD_4919	Intron
chr11	115314440	115314827	Peak_63713	CRD_4919	Intron
chr11	116372452	116374142	Peak_63766	CRD_4919	Distal_Intergenic
chr11	116396803	116397009	Peak_63767	CRD_4919	Distal_Intergenic
chr11	116409259	116409584	Peak_63768	CRD_4919	Distal_Intergenic
chr11	116414761	116415585	Peak_63769	CRD_4919	Distal_Intergenic
chr11	114261048	114261382	Peak_63672	CRD_4919	Promoter
chr11	114262690	114263041	Peak_63673	CRD_4919	Promoter
chr11	114280626	114280935	Peak_63674	CRD_4919	Intron
chr11	114295895	114297032	Peak_63675	CRD_4919	Promoter
chr11	114340262	114340776	Peak_63676	CRD_4919	Intron
chr11	114377900	114378261	Peak_63677	CRD_4919	Promoter
chr11	114381565	114381770	Peak_63678	CRD_4919	Promoter
chr11	114399671	114401084	Peak_63679	CRD_4919	Promoter
chr11	114439196	114440272	Peak_63680	CRD_4919	Promoter
chr11	114447420	114447733	Peak_63681	CRD_4919	Promoter
chr11	114448805	114449009	Peak_63682	CRD_4919	Promoter
chr11	114517974	114518404	Peak_63683	CRD_4919	Promoter
chr11	114602054	114602253	Peak_63684	CRD_4919	Distal_Intergenic
chr11	116421771	116422034	Peak_63772	CRD_4919	Distal_Intergenic
chr11	116422600	116423108	Peak_63773	CRD_4919	Distal_Intergenic
chr11	116432351	116432645	Peak_63774	CRD_4919	Distal_Intergenic
chr11	116438599	116439043	Peak_63775	CRD_4919	Distal_Intergenic
chr11	116452634	116452901	Peak_63776	CRD_4919	Distal_Intergenic
chr11	116454085	116454396	Peak_63777	CRD_4919	Distal_Intergenic
chr11	116454823	116455466	Peak_63778	CRD_4919	Distal_Intergenic
chr11	116461781	116462391	Peak_63779	CRD_4919	Distal_Intergenic
chr11	116492386	116493447	Peak_63780	CRD_4919	Distal_Intergenic
chr11	116498040	116498849	Peak_63781	CRD_4919	Promoter
chr11	116499773	116500010	Peak_63782	CRD_4919	Promoter
chr11	116563106	116564170	Peak_63783	CRD_4919	Distal_Intergenic
chr11	116591330	116591654	Peak_63784	CRD_4919	Distal_Intergenic
chr11	116601664	116602283	Peak_63785	CRD_4919	Distal_Intergenic
chr11	114846110	114846833	Peak_63689	CRD_4919	Distal_Intergenic
chr11	114869868	114870764	Peak_63690	CRD_4919	Distal_Intergenic
chr11	114894587	114894845	Peak_63691	CRD_4919	Distal_Intergenic
chr11	114927868	114928111	Peak_63692	CRD_4919	Distal_Intergenic
chr11	114928273	114928893	Peak_63693	CRD_4919	Distal_Intergenic
chr11	114953140	114953344	Peak_63694	CRD_4919	Distal_Intergenic
chr11	114977737	114978021	Peak_63695	CRD_4919	Distal_Intergenic
chr11	114987191	114987699	Peak_63696	CRD_4919	Distal_Intergenic
chr11	115006438	115006946	Peak_63697	CRD_4919	Distal_Intergenic
chr11	115064726	115064970	Peak_63698	CRD_4919	Distal_Intergenic
chr11	115078348	115079308	Peak_63699	CRD_4919	Distal_Intergenic
chr11	115116865	115117216	Peak_63700	CRD_4919	Distal_Intergenic
chr11	115119458	115119852	Peak_63701	CRD_4919	Distal_Intergenic
chr11	115167702	115169107	Peak_63702	CRD_4919	Exon
chr11	115169213	115169809	Peak_63703	CRD_4919	Exon
chr11	115222352	115222787	Peak_63704	CRD_4919	Intron
chr11	115224567	115225185	Peak_63705	CRD_4919	Intron
chr11	115237489	115237828	Peak_63706	CRD_4919	Promoter
chr11	115251252	115251454	Peak_63707	CRD_4919	Intron
chr11	115256348	115256980	Peak_63708	CRD_4919	Promoter
chr11	115267035	115267737	Peak_63709	CRD_4919	Intron
chr11	115325517	115325834	Peak_63714	CRD_4919	Intron
chr11	115331130	115331503	Peak_63715	CRD_4919	Promoter
chr11	115384511	115384828	Peak_63716	CRD_4919	Intron
chr11	115385237	115385486	Peak_63717	CRD_4919	Intron
chr11	115391623	115391868	Peak_63718	CRD_4919	Intron
chr11	115408293	115408581	Peak_63719	CRD_4919	Intron
chr11	115421365	115421641	Peak_63720	CRD_4919	Intron
chr11	115450163	115450656	Peak_63721	CRD_4919	Intron
chr11	115477027	115477240	Peak_63722	CRD_4919	Intron
chr11	115503076	115503341	Peak_63723	CRD_4919	Promoter
chr11	115503729	115505158	Peak_63724	CRD_4919	Promoter
chr11	115506963	115507207	Peak_63725	CRD_4919	Promoter
chr11	115507318	115507549	Peak_63726	CRD_4919	Promoter
chr11	115561038	115561283	Peak_63727	CRD_4919	Distal_Intergenic
chr11	115636937	115637389	Peak_63728	CRD_4919	Promoter
chr11	115645704	115646107	Peak_63729	CRD_4919	Exon
chr11	115674293	115674574	Peak_63730	CRD_4919	Intron
chr11	115674756	115674959	Peak_63731	CRD_4919	Intron
chr11	115696525	115697056	Peak_63732	CRD_4919	Intron
chr11	115699735	115700106	Peak_63733	CRD_4919	Intron
chr11	115759932	115760401	Peak_63734	CRD_4919	Promoter
chr11	115760491	115760924	Peak_63735	CRD_4919	Promoter
chr11	115929710	115929967	Peak_63736	CRD_4919	Promoter
chr11	115930362	115930624	Peak_63737	CRD_4919	Promoter
chr11	115941467	115941967	Peak_63738	CRD_4919	Exon
chr11	115961254	115961513	Peak_63739	CRD_4919	Distal_Intergenic
chr11	115962848	115963591	Peak_63740	CRD_4919	Distal_Intergenic
chr11	115975182	115976280	Peak_63741	CRD_4919	Distal_Intergenic
chr11	115981919	115982133	Peak_63742	CRD_4919	Distal_Intergenic
chr11	115989258	115990489	Peak_63743	CRD_4919	Distal_Intergenic
chr11	115992738	115993029	Peak_63744	CRD_4919	Distal_Intergenic
chr11	116049965	116050219	Peak_63745	CRD_4919	Distal_Intergenic
chr11	116064965	116066679	Peak_63746	CRD_4919	Distal_Intergenic
chr11	116073410	116074604	Peak_63747	CRD_4919	Distal_Intergenic
chr11	116085036	116085382	Peak_63748	CRD_4919	Distal_Intergenic
chr11	116157688	116158320	Peak_63749	CRD_4919	Distal_Intergenic
chr11	116162817	116163266	Peak_63750	CRD_4919	Distal_Intergenic
chr11	116175434	116176318	Peak_63751	CRD_4919	Distal_Intergenic
chr11	116180607	116182076	Peak_63752	CRD_4919	Distal_Intergenic
chr11	116192796	116193719	Peak_63753	CRD_4919	Distal_Intergenic
chr11	116217063	116217339	Peak_63754	CRD_4919	Distal_Intergenic
chr11	116219030	116219963	Peak_63755	CRD_4919	Distal_Intergenic
chr11	116224421	116225682	Peak_63756	CRD_4919	Distal_Intergenic
chr11	116231834	116232229	Peak_63757	CRD_4919	Distal_Intergenic
chr11	116232421	116232976	Peak_63758	CRD_4919	Distal_Intergenic
chr11	116244943	116245211	Peak_63759	CRD_4919	Distal_Intergenic
chr11	116263115	116263357	Peak_63760	CRD_4919	Distal_Intergenic
chr11	116263723	116264431	Peak_63761	CRD_4919	Distal_Intergenic
chr11	116274531	116275117	Peak_63762	CRD_4919	Distal_Intergenic
chr11	116285110	116285603	Peak_63763	CRD_4919	Distal_Intergenic
chr11	116302801	116303144	Peak_63764	CRD_4919	Distal_Intergenic
chr11	116365659	116366354	Peak_63765	CRD_4919	Distal_Intergenic
chr11	116641587	116641805	Peak_63786	CRD_4919	Promoter
chr11	116647384	116647812	Peak_63787	CRD_4919	Intron
chr11	116691725	116692020	Peak_63788	CRD_4919	Distal_Intergenic
chr11	116417500	116417699	Peak_63770	CRD_4919	Distal_Intergenic
chr11	116418006	116418384	Peak_63771	CRD_4919	Distal_Intergenic
chr11	117126991	117127656	Peak_63826	CRD_4920	Distal_Intergenic
chr11	117143450	117144851	Peak_63827	CRD_4920	Promoter
chr11	117145124	117145323	Peak_63828	CRD_4920	Promoter
chr11	117165220	117165655	Peak_63829	CRD_4920	Intron
chr11	117170201	117170543	Peak_63830	CRD_4920	Exon
chr11	117171115	117171337	Peak_63831	CRD_4920	Intron
chr11	117171430	117172156	Peak_63832	CRD_4920	Exon
chr11	117178229	117178978	Peak_63833	CRD_4920	Promoter
chr11	117179494	117179827	Peak_63834	CRD_4920	Promoter
chr11	117181254	117181529	Peak_63835	CRD_4920	Promoter
chr11	117749241	117750036	Peak_63890	CRD_4920	Intron
chr11	117750401	117752201	Peak_63891	CRD_4920	Intron
chr11	117766042	117766372	Peak_63892	CRD_4920	Intron
chr11	117772802	117773171	Peak_63893	CRD_4920	Intron
chr11	117793452	117793818	Peak_63894	CRD_4920	Intron
chr11	117819204	117819409	Peak_63898	CRD_4920	Promoter
chr11	117844011	117844280	Peak_63899	CRD_4920	Promoter
chr11	117851035	117851619	Peak_63900	CRD_4920	Intron
chr11	117851798	117852251	Peak_63901	CRD_4920	Intron
chr11	117855913	117856844	Peak_63902	CRD_4920	Intron
chr11	118401833	118402132	Peak_63932	CRD_4920	Promoter
chr11	118415705	118416054	Peak_63933	CRD_4920	Promoter
chr11	118434366	118436573	Peak_63934	CRD_4920	Promoter
chr11	118437590	118438071	Peak_63935	CRD_4920	Promoter
chr11	118438721	118438954	Peak_63936	CRD_4920	Promoter
chr11	116744970	116745186	Peak_63799	CRD_4920	Exon
chr11	116752491	116753117	Peak_63800	CRD_4920	Intron
chr11	116772435	116773755	Peak_63801	CRD_4920	Promoter
chr11	116787345	116787749	Peak_63802	CRD_4920	Promoter
chr11	116787905	116788678	Peak_63803	CRD_4920	Promoter
chr11	116791276	116791592	Peak_63804	CRD_4920	Promoter
chr11	116835387	116836556	Peak_63805	CRD_4920	Promoter
chr11	116840336	116840588	Peak_63806	CRD_4920	Promoter
chr11	116851686	116851945	Peak_63807	CRD_4920	Promoter
chr11	116862143	116862614	Peak_63808	CRD_4920	Promoter
chr11	116866895	116867302	Peak_63809	CRD_4920	Promoter
chr11	116874469	116874751	Peak_63810	CRD_4920	Promoter
chr11	116874803	116875004	Peak_63811	CRD_4920	Promoter
chr11	116879872	116880180	Peak_63812	CRD_4920	Intron
chr11	116887818	116888549	Peak_63813	CRD_4920	Intron
chr11	116903106	116903540	Peak_63814	CRD_4920	Intron
chr11	116967069	116967399	Peak_63815	CRD_4920	Intron
chr11	117020956	117021287	Peak_63816	CRD_4920	Intron
chr11	117027014	117027344	Peak_63817	CRD_4920	Intron
chr11	117094834	117095039	Peak_63818	CRD_4920	Intron
chr11	117097472	117097765	Peak_63819	CRD_4920	Promoter
chr11	117097829	117098077	Peak_63820	CRD_4920	Promoter
chr11	117098388	117099387	Peak_63821	CRD_4920	Promoter
chr11	117099532	117099732	Peak_63822	CRD_4920	Promoter
chr11	117105955	117106387	Peak_63823	CRD_4920	Intron
chr11	117122803	117123385	Peak_63824	CRD_4920	Distal_Intergenic
chr11	117126219	117126670	Peak_63825	CRD_4920	Distal_Intergenic
chr11	117204870	117205123	Peak_63836	CRD_4920	Promoter
chr11	117205184	117205517	Peak_63837	CRD_4920	Promoter
chr11	117214746	117214972	Peak_63838	CRD_4920	Exon
chr11	117221060	117221487	Peak_63839	CRD_4920	Promoter
chr11	117222077	117222515	Peak_63840	CRD_4920	Promoter
chr11	117226438	117227126	Peak_63841	CRD_4920	Promoter
chr11	117231429	117232727	Peak_63842	CRD_4920	Promoter
chr11	117280992	117281752	Peak_63843	CRD_4920	Promoter
chr11	117287951	117288218	Peak_63844	CRD_4920	Promoter
chr11	117288808	117289164	Peak_63845	CRD_4920	Promoter
chr11	117300617	117301575	Peak_63846	CRD_4920	Promoter
chr11	117316098	117317027	Peak_63847	CRD_4920	Promoter
chr11	117327407	117328901	Peak_63848	CRD_4920	Promoter
chr11	117333630	117334367	Peak_63849	CRD_4920	Promoter
chr11	117361268	117362277	Peak_63850	CRD_4920	Promoter
chr11	117366044	117367161	Peak_63851	CRD_4920	Promoter
chr11	117369613	117369829	Peak_63852	CRD_4920	Intron
chr11	117396859	117397263	Peak_63853	CRD_4920	Exon
chr11	117426055	117427017	Peak_63854	CRD_4920	Exon
chr11	117427144	117427671	Peak_63855	CRD_4920	Exon
chr11	117438445	117438666	Peak_63856	CRD_4920	Intron
chr11	117458317	117458730	Peak_63857	CRD_4920	Intron
chr11	117465358	117465784	Peak_63858	CRD_4920	Intron
chr11	117477263	117477950	Peak_63859	CRD_4920	Intron
chr11	117484297	117484520	Peak_63860	CRD_4920	Intron
chr11	117490454	117491359	Peak_63861	CRD_4920	Intron
chr11	117535013	117536458	Peak_63862	CRD_4920	Intron
chr11	117537715	117537924	Peak_63863	CRD_4920	Intron
chr11	117541198	117541495	Peak_63864	CRD_4920	Intron
chr11	117546815	117547820	Peak_63865	CRD_4920	Intron
chr11	117573845	117574046	Peak_63866	CRD_4920	Intron
chr11	117579270	117579781	Peak_63867	CRD_4920	Intron
chr11	117591341	117591647	Peak_63868	CRD_4920	Intron
chr11	117600086	117600792	Peak_63869	CRD_4920	Intron
chr11	117604635	117604916	Peak_63870	CRD_4920	Intron
chr11	117606762	117607111	Peak_63871	CRD_4920	Intron
chr11	117613553	117613795	Peak_63872	CRD_4920	Promoter
chr11	117618832	117619571	Peak_63873	CRD_4920	Intron
chr11	117620047	117620547	Peak_63874	CRD_4920	Intron
chr11	117625036	117625784	Peak_63875	CRD_4920	Intron
chr11	117634105	117634317	Peak_63876	CRD_4920	Intron
chr11	117635166	117635496	Peak_63877	CRD_4920	Intron
chr11	117655705	117656004	Peak_63878	CRD_4920	Intron
chr11	117657223	117657692	Peak_63879	CRD_4920	Intron
chr11	117657846	117658335	Peak_63880	CRD_4920	Intron
chr11	117663046	117664211	Peak_63881	CRD_4920	Intron
chr11	117668105	117669042	Peak_63882	CRD_4920	Promoter
chr11	117684147	117685263	Peak_63883	CRD_4920	Intron
chr11	117686868	117687079	Peak_63884	CRD_4920	Intron
chr11	117704493	117705425	Peak_63885	CRD_4920	Intron
chr11	117710294	117710625	Peak_63886	CRD_4920	Intron
chr11	117734505	117735052	Peak_63887	CRD_4920	Intron
chr11	117735812	117736050	Peak_63888	CRD_4920	Intron
chr11	117737960	117738199	Peak_63889	CRD_4920	Intron
chr11	117794462	117794989	Peak_63895	CRD_4920	Promoter
chr11	117808748	117810076	Peak_63896	CRD_4920	Intron
chr11	117817746	117818107	Peak_63897	CRD_4920	Promoter
chr11	117861192	117861588	Peak_63903	CRD_4920	Intron
chr11	117868150	117868502	Peak_63904	CRD_4920	Promoter
chr11	117874921	117876206	Peak_63905	CRD_4920	Promoter
chr11	117876662	117877168	Peak_63906	CRD_4920	Promoter
chr11	117877290	117877803	Peak_63907	CRD_4920	Promoter
chr11	117881892	117883052	Peak_63908	CRD_4920	Distal_Intergenic
chr11	117888207	117888806	Peak_63909	CRD_4920	Distal_Intergenic
chr11	117907144	117907944	Peak_63910	CRD_4920	Exon
chr11	117946630	117947434	Peak_63911	CRD_4920	Distal_Intergenic
chr11	117951573	117951934	Peak_63912	CRD_4920	Distal_Intergenic
chr11	117986032	117986427	Peak_63913	CRD_4920	Promoter
chr11	118012002	118012650	Peak_63914	CRD_4920	Intron
chr11	118053391	118053890	Peak_63915	CRD_4920	Intron
chr11	118059395	118059613	Peak_63916	CRD_4920	Exon
chr11	118069022	118069601	Peak_63917	CRD_4920	Promoter
chr11	118084003	118084605	Peak_63918	CRD_4920	Promoter
chr11	118099561	118099812	Peak_63919	CRD_4920	Promoter
chr11	118132705	118133063	Peak_63920	CRD_4920	Exon
chr11	118144387	118145695	Peak_63921	CRD_4920	Promoter
chr11	118171118	118171544	Peak_63922	CRD_4920	Intron
chr11	118171649	118172448	Peak_63923	CRD_4920	Intron
chr11	118174953	118175952	Peak_63924	CRD_4920	Promoter
chr11	118176102	118176756	Peak_63925	CRD_4920	Promoter
chr11	118180075	118180835	Peak_63926	CRD_4920	Distal_Intergenic
chr11	118210875	118211300	Peak_63927	CRD_4920	Promoter
chr11	118241559	118241822	Peak_63928	CRD_4920	Intron
chr11	118316697	118316948	Peak_63929	CRD_4920	Distal_Intergenic
chr11	118359299	118359911	Peak_63930	CRD_4920	Promoter
chr11	118400977	118401764	Peak_63931	CRD_4920	Promoter
chr11	118498206	118498972	Peak_63937	CRD_4920	Promoter
chr11	118500380	118500617	Peak_63938	CRD_4920	Promoter
chr11	118531022	118532120	Peak_63939	CRD_4920	Promoter
chr11	118565187	118566444	Peak_63940	CRD_4920	Promoter
chr11	118571868	118572423	Peak_63941	CRD_4920	Promoter
chr11	118608933	118609432	Peak_63942	CRD_4920	Promoter
chr11	118618806	118619324	Peak_63943	CRD_4920	Promoter
chr11	118619451	118620168	Peak_63944	CRD_4920	Promoter
chr11	118621163	118621393	Peak_63945	CRD_4920	Promoter
chr11	118621785	118622079	Peak_63946	CRD_4920	Promoter
chr11	118622330	118623046	Peak_63947	CRD_4920	Promoter
chr11	118634005	118634295	Peak_63948	CRD_4920	Promoter
chr11	118652600	118653322	Peak_63949	CRD_4920	Promoter
chr11	118657241	118657536	Peak_63950	CRD_4920	Exon
chr11	118659530	118659745	Peak_63951	CRD_4920	Intron
chr11	118689859	118690070	Peak_63952	CRD_4920	Promoter
chr11	118690191	118690419	Peak_63953	CRD_4920	Promoter
chr11	118692084	118692703	Peak_63954	CRD_4920	Promoter
chr11	118789650	118790076	Peak_63955	CRD_4920	Promoter
chr11	118790203	118790859	Peak_63956	CRD_4920	Promoter
chr11	118791053	118791501	Peak_63957	CRD_4920	Promoter
chr11	118791706	118791958	Peak_63958	CRD_4920	Promoter
chr11	118792787	118793162	Peak_63959	CRD_4920	Promoter
chr11	118842427	118842649	Peak_63960	CRD_4920	Distal_Intergenic
chr11	118907018	118907558	Peak_63961	CRD_4920	Promoter
chr11	118909192	118909590	Peak_63962	CRD_4920	Promoter
chr11	118911488	118912256	Peak_63963	CRD_4920	Promoter
chr11	118912321	118912614	Peak_63964	CRD_4920	Promoter
chr11	118921097	118921400	Peak_63965	CRD_4920	Intron
chr11	118924375	118924786	Peak_63966	CRD_4920	Promoter
chr11	118925873	118926127	Peak_63967	CRD_4920	Promoter
chr11	118928018	118930659	Peak_63968	CRD_4920	Promoter
chr11	118939355	118939726	Peak_63969	CRD_4920	Intron
chr11	118952939	118953921	Peak_63970	CRD_4920	Promoter
chr11	118956577	118956883	Peak_63972	CRD_4920	Promoter
chr11	118996973	118998287	Peak_63973	CRD_4920	Promoter
chr11	118998390	118998603	Peak_63974	CRD_4920	Promoter
chr11	119018041	119019319	Peak_63975	CRD_4920	Promoter
chr11	119025035	119025322	Peak_63976	CRD_4920	Exon
chr11	119029307	119030081	Peak_63977	CRD_4920	Promoter
chr11	119030357	119030656	Peak_63978	CRD_4920	Promoter
chr11	119030733	119031238	Peak_63979	CRD_4920	Promoter
chr11	119196931	119197251	Peak_63994	CRD_4921	Promoter
chr11	119205614	119206367	Peak_63995	CRD_4921	Promoter
chr11	119286856	119287115	Peak_63996	CRD_4921	Promoter
chr11	119300307	119300536	Peak_63997	CRD_4921	Promoter
chr11	119307380	119307593	Peak_63998	CRD_4921	Exon
chr11	119323676	119323880	Peak_63999	CRD_4921	Promoter
chr11	119764170	119764958	Peak_64047	CRD_4921	Distal_Intergenic
chr11	119776251	119776519	Peak_64048	CRD_4921	Distal_Intergenic
chr11	119777982	119778390	Peak_64049	CRD_4921	Distal_Intergenic
chr11	119779879	119780079	Peak_64050	CRD_4921	Distal_Intergenic
chr11	119780141	119780434	Peak_64051	CRD_4921	Distal_Intergenic
chr11	119782603	119783299	Peak_64052	CRD_4921	Distal_Intergenic
chr11	120299955	120300309	Peak_64077	CRD_4921	Promoter
chr11	120306545	120306889	Peak_64078	CRD_4921	Promoter
chr11	120307823	120308759	Peak_64079	CRD_4921	Promoter
chr11	120316733	120318139	Peak_64080	CRD_4921	Promoter
chr11	120677297	120677540	Peak_64112	CRD_4921	Intron
chr11	120684963	120685239	Peak_64113	CRD_4921	Intron
chr11	120751313	120752165	Peak_64114	CRD_4921	Intron
chr11	120802238	120802514	Peak_64115	CRD_4921	Intron
chr11	120810318	120810602	Peak_64116	CRD_4921	Intron
chr11	120832377	120833333	Peak_64117	CRD_4921	Intron
chr11	119790865	119792379	Peak_64053	CRD_4921	Distal_Intergenic
chr11	119795239	119795615	Peak_64054	CRD_4921	Distal_Intergenic
chr11	119801000	119801704	Peak_64055	CRD_4921	Distal_Intergenic
chr11	119806179	119806837	Peak_64056	CRD_4921	Distal_Intergenic
chr11	119865678	119866182	Peak_64057	CRD_4921	Distal_Intergenic
chr11	119908368	119909408	Peak_64058	CRD_4921	Distal_Intergenic
chr11	119909522	119909873	Peak_64059	CRD_4921	Distal_Intergenic
chr11	119912211	119912662	Peak_64060	CRD_4921	Distal_Intergenic
chr11	119920206	119921046	Peak_64061	CRD_4921	Distal_Intergenic
chr11	119921511	119921918	Peak_64062	CRD_4921	Distal_Intergenic
chr11	119924644	119925094	Peak_64063	CRD_4921	Distal_Intergenic
chr11	119928008	119928637	Peak_64064	CRD_4921	Distal_Intergenic
chr11	119940333	119940995	Peak_64065	CRD_4921	Distal_Intergenic
chr11	119974485	119974834	Peak_64066	CRD_4921	Distal_Intergenic
chr11	119989492	119989778	Peak_64067	CRD_4921	Promoter
chr11	119990336	119990654	Peak_64068	CRD_4921	Promoter
chr11	120063707	120064143	Peak_64069	CRD_4921	Distal_Intergenic
chr11	120066513	120067474	Peak_64070	CRD_4921	Distal_Intergenic
chr11	120108247	120108531	Peak_64071	CRD_4921	Exon
chr11	120128445	120128733	Peak_64072	CRD_4921	Promoter
chr11	120128802	120129041	Peak_64073	CRD_4921	Promoter
chr11	120172302	120172522	Peak_64074	CRD_4921	Intron
chr11	120187064	120187685	Peak_64075	CRD_4921	Promoter
chr11	120252503	120252829	Peak_64076	CRD_4921	Intron
chr11	120324702	120325377	Peak_64081	CRD_4921	Promoter
chr11	120325535	120325776	Peak_64082	CRD_4921	Promoter
chr11	120330178	120330482	Peak_64083	CRD_4921	Exon
chr11	120334836	120335263	Peak_64084	CRD_4921	Promoter
chr11	120335664	120336525	Peak_64085	CRD_4921	Promoter
chr11	120337169	120337502	Peak_64086	CRD_4921	Promoter
chr11	120385106	120385538	Peak_64087	CRD_4921	Promoter
chr11	120400831	120401132	Peak_64088	CRD_4921	Intron
chr11	120432163	120432365	Peak_64089	CRD_4921	Intron
chr11	120500318	120500882	Peak_64090	CRD_4921	Distal_Intergenic
chr11	120511066	120511379	Peak_64091	CRD_4921	Promoter
chr11	120512916	120513197	Peak_64092	CRD_4921	Promoter
chr11	120513621	120514415	Peak_64093	CRD_4921	Promoter
chr11	120530317	120530787	Peak_64094	CRD_4921	Intron
chr11	120540758	120540995	Peak_64095	CRD_4921	Intron
chr11	120546473	120548642	Peak_64096	CRD_4921	Intron
chr11	120554781	120555675	Peak_64097	CRD_4921	Intron
chr11	120562948	120563471	Peak_64098	CRD_4921	Promoter
chr11	120563596	120564314	Peak_64099	CRD_4921	Promoter
chr11	120565167	120565645	Peak_64100	CRD_4921	Promoter
chr11	120601664	120601925	Peak_64101	CRD_4921	Intron
chr11	120607592	120607895	Peak_64102	CRD_4921	Intron
chr11	120625422	120625631	Peak_64103	CRD_4921	Intron
chr11	120633664	120634432	Peak_64104	CRD_4921	Intron
chr11	120641563	120642296	Peak_64105	CRD_4921	Intron
chr11	120649623	120649969	Peak_64106	CRD_4921	Intron
chr11	120657872	120658210	Peak_64107	CRD_4921	Intron
chr11	120667252	120667973	Peak_64108	CRD_4921	Intron
chr11	120668412	120669020	Peak_64109	CRD_4921	Intron
chr11	120669164	120669373	Peak_64110	CRD_4921	Intron
chr11	120676486	120677044	Peak_64111	CRD_4921	Intron
chr11	120837812	120838015	Peak_64118	CRD_4921	Intron
chr11	120869280	120870098	Peak_64119	CRD_4921	Exon
chr11	120874849	120875093	Peak_64120	CRD_4921	Intron
chr11	120880934	120881252	Peak_64121	CRD_4921	Intron
chr11	120881321	120881975	Peak_64122	CRD_4921	Intron
chr11	120882158	120882514	Peak_64123	CRD_4921	Intron
chr11	120883412	120884585	Peak_64124	CRD_4921	Intron
chr11	120890850	120891161	Peak_64125	CRD_4921	Intron
chr11	120911877	120913053	Peak_64126	CRD_4921	Intron
chr11	120928599	120929456	Peak_64127	CRD_4921	Intron
chr11	120936423	120936844	Peak_64128	CRD_4921	Promoter
chr11	120940283	120940607	Peak_64129	CRD_4921	Exon
chr11	120943878	120944187	Peak_64130	CRD_4921	Intron
chr11	120944370	120944575	Peak_64131	CRD_4921	Intron
chr11	120952818	120953129	Peak_64132	CRD_4921	Exon
chr11	120969932	120970326	Peak_64133	CRD_4921	Intron
chr11	120971809	120972097	Peak_64134	CRD_4921	Intron
chr11	120975146	120975432	Peak_64135	CRD_4921	Intron
chr11	120977119	120978019	Peak_64136	CRD_4921	Intron
chr11	120991657	120992112	Peak_64137	CRD_4921	Distal_Intergenic
chr11	121023484	121024247	Peak_64138	CRD_4921	Promoter
chr11	121043976	121044573	Peak_64139	CRD_4921	Promoter
chr11	121112544	121113355	Peak_64140	CRD_4921	Exon
chr11	119091102	119091502	Peak_63983	CRD_4921	Promoter
chr11	119094922	119095217	Peak_63984	CRD_4921	Promoter
chr11	119095286	119095960	Peak_63985	CRD_4921	Promoter
chr11	119100295	119100512	Peak_63986	CRD_4921	Promoter
chr11	119101710	119102848	Peak_63987	CRD_4921	Promoter
chr11	119106511	119107482	Peak_63988	CRD_4921	Promoter
chr11	119108298	119108886	Peak_63989	CRD_4921	Promoter
chr11	119113856	119114105	Peak_63990	CRD_4921	Promoter
chr11	119120732	119122096	Peak_63991	CRD_4921	Promoter
chr11	119137297	119137651	Peak_63992	CRD_4921	Distal_Intergenic
chr11	119168576	119168801	Peak_63993	CRD_4921	Promoter
chr11	119333995	119334814	Peak_64000	CRD_4921	Promoter
chr11	119338303	119338641	Peak_64001	CRD_4921	Promoter
chr11	119356125	119356561	Peak_64002	CRD_4921	Exon
chr11	119356739	119356973	Peak_64003	CRD_4921	Exon
chr11	119361096	119361831	Peak_64004	CRD_4921	Promoter
chr11	119364969	119365684	Peak_64005	CRD_4921	Promoter
chr11	119366988	119367479	Peak_64006	CRD_4921	Promoter
chr11	119367709	119368138	Peak_64007	CRD_4921	Intron
chr11	119368368	119368590	Peak_64008	CRD_4921	Intron
chr11	119371299	119371550	Peak_64009	CRD_4921	Promoter
chr11	119371659	119372142	Peak_64010	CRD_4921	Promoter
chr11	119374137	119374503	Peak_64011	CRD_4921	Promoter
chr11	119380842	119382108	Peak_64012	CRD_4921	Promoter
chr11	119416795	119418621	Peak_64013	CRD_4921	Promoter
chr11	119422532	119422752	Peak_64014	CRD_4921	Promoter
chr11	119423061	119424704	Peak_64015	CRD_4921	Promoter
chr11	119432571	119433742	Peak_64016	CRD_4921	Intron
chr11	119435728	119436040	Peak_64017	CRD_4921	Intron
chr11	119436108	119436632	Peak_64018	CRD_4921	Intron
chr11	119447419	119448014	Peak_64019	CRD_4921	Promoter
chr11	119460609	119460927	Peak_64020	CRD_4921	Intron
chr11	119474665	119475038	Peak_64021	CRD_4921	Intron
chr11	119481408	119481607	Peak_64022	CRD_4921	Intron
chr11	119491725	119492069	Peak_64023	CRD_4921	Intron
chr11	119492137	119492534	Peak_64024	CRD_4921	Intron
chr11	119509848	119510551	Peak_64025	CRD_4921	Exon
chr11	119533703	119534173	Peak_64026	CRD_4921	Distal_Intergenic
chr11	119584065	119584923	Peak_64027	CRD_4921	Distal_Intergenic
chr11	119652535	119652824	Peak_64028	CRD_4921	Intron
chr11	119663983	119664315	Peak_64029	CRD_4921	Exon
chr11	119666430	119666756	Peak_64030	CRD_4921	Intron
chr11	119671560	119672438	Peak_64031	CRD_4921	Intron
chr11	119672513	119672889	Peak_64032	CRD_4921	Promoter
chr11	119676393	119677025	Peak_64033	CRD_4921	Promoter
chr11	119677200	119677489	Peak_64034	CRD_4921	Promoter
chr11	119687382	119687950	Peak_64035	CRD_4921	Promoter
chr11	119709439	119710388	Peak_64036	CRD_4921	Promoter
chr11	119711518	119712273	Peak_64037	CRD_4921	Promoter
chr11	119721100	119721338	Peak_64038	CRD_4921	Intron
chr11	119729099	119730615	Peak_64039	CRD_4921	Promoter
chr11	119742263	119742659	Peak_64040	CRD_4921	Distal_Intergenic
chr11	119742780	119742979	Peak_64041	CRD_4921	Distal_Intergenic
chr11	119745912	119746699	Peak_64042	CRD_4921	Distal_Intergenic
chr11	119752426	119753257	Peak_64043	CRD_4921	Distal_Intergenic
chr11	119755236	119755600	Peak_64044	CRD_4921	Distal_Intergenic
chr11	119755674	119757083	Peak_64045	CRD_4921	Distal_Intergenic
chr11	119759429	119759696	Peak_64046	CRD_4921	Distal_Intergenic
chr11	121134496	121135662	Peak_64141	CRD_4921	Intron
chr11	121164066	121164335	Peak_64142	CRD_4921	Intron
chr11	121645106	121645373	Peak_64193	CRD_4922	Distal_Intergenic
chr11	121645650	121646152	Peak_64194	CRD_4922	Distal_Intergenic
chr11	121653050	121653330	Peak_64195	CRD_4922	Distal_Intergenic
chr11	121654964	121656313	Peak_64196	CRD_4922	Distal_Intergenic
chr11	122317493	122317708	Peak_64238	CRD_4922	Intron
chr11	122440184	122440418	Peak_64239	CRD_4922	Intron
chr11	122440981	122441198	Peak_64240	CRD_4922	Intron
chr11	122505717	122506150	Peak_64242	CRD_4922	Intron
chr11	122580573	122581606	Peak_64243	CRD_4922	Promoter
chr11	122655458	122656248	Peak_64247	CRD_4922	Promoter
chr11	122656407	122657096	Peak_64248	CRD_4922	Promoter
chr11	122668444	122669298	Peak_64249	CRD_4922	Intron
chr11	122681384	122682213	Peak_64250	CRD_4922	Intron
chr11	122853982	122854329	Peak_64267	CRD_4922	Exon
chr11	122856760	122857064	Peak_64268	CRD_4922	Intron
chr11	122863804	122864017	Peak_64269	CRD_4922	Promoter
chr11	122883185	122883768	Peak_64270	CRD_4922	Promoter
chr11	121194757	121195433	Peak_64143	CRD_4922	Distal_Intergenic
chr11	121249223	121249528	Peak_64144	CRD_4922	Promoter
chr11	121270023	121271209	Peak_64145	CRD_4922	Distal_Intergenic
chr11	121291907	121293576	Peak_64146	CRD_4922	Promoter
chr11	121295671	121295914	Peak_64147	CRD_4922	Promoter
chr11	121304862	121305062	Peak_64148	CRD_4922	Promoter
chr11	122691352	122691600	Peak_64251	CRD_4922	Intron
chr11	122695263	122695555	Peak_64252	CRD_4922	Intron
chr11	122708785	122708984	Peak_64253	CRD_4922	Promoter
chr11	122709355	122709736	Peak_64254	CRD_4922	Promoter
chr11	122711866	122712598	Peak_64255	CRD_4922	Promoter
chr11	122715357	122716460	Peak_64256	CRD_4922	Intron
chr11	122721780	122721979	Peak_64257	CRD_4922	Intron
chr11	122727151	122727880	Peak_64258	CRD_4922	Promoter
chr11	122748897	122749582	Peak_64259	CRD_4922	Intron
chr11	122775775	122776204	Peak_64260	CRD_4922	Promoter
chr11	122781359	122781935	Peak_64261	CRD_4922	Promoter
chr11	122791832	122792318	Peak_64262	CRD_4922	Promoter
chr11	122809864	122810341	Peak_64263	CRD_4922	Exon
chr11	122813444	122813660	Peak_64264	CRD_4922	Exon
chr11	122851455	122851965	Peak_64265	CRD_4922	Exon
chr11	122852028	122852838	Peak_64266	CRD_4922	Intron
chr11	121319304	121319649	Peak_64149	CRD_4922	Distal_Intergenic
chr11	121321641	121322154	Peak_64150	CRD_4922	Distal_Intergenic
chr11	121323258	121323565	Peak_64151	CRD_4922	Distal_Intergenic
chr11	121337395	121338100	Peak_64152	CRD_4922	Distal_Intergenic
chr11	121352243	121353078	Peak_64153	CRD_4922	Distal_Intergenic
chr11	121358858	121359136	Peak_64154	CRD_4922	Exon
chr11	121383346	121384458	Peak_64155	CRD_4922	Distal_Intergenic
chr11	121385610	121386053	Peak_64156	CRD_4922	Distal_Intergenic
chr11	121389614	121390280	Peak_64157	CRD_4922	Distal_Intergenic
chr11	121435074	121435816	Peak_64158	CRD_4922	Distal_Intergenic
chr11	121439443	121439720	Peak_64159	CRD_4922	Distal_Intergenic
chr11	121446726	121447140	Peak_64160	CRD_4922	Exon
chr11	121451444	121452418	Peak_64161	CRD_4922	Promoter
chr11	121452607	121453108	Peak_64162	CRD_4922	Promoter
chr11	121454999	121455263	Peak_64163	CRD_4922	Promoter
chr11	121456244	121456649	Peak_64164	CRD_4922	Intron
chr11	121463747	121465046	Peak_64165	CRD_4922	Intron
chr11	121466569	121466929	Peak_64166	CRD_4922	Intron
chr11	121468125	121468425	Peak_64167	CRD_4922	Intron
chr11	121472965	121473620	Peak_64168	CRD_4922	Intron
chr11	121474541	121475110	Peak_64169	CRD_4922	Intron
chr11	121482239	121482630	Peak_64170	CRD_4922	Intron
chr11	121494359	121495324	Peak_64171	CRD_4922	Intron
chr11	121522561	121522816	Peak_64172	CRD_4922	Exon
chr11	121523879	121524674	Peak_64173	CRD_4922	Intron
chr11	121533510	121534985	Peak_64174	CRD_4922	Intron
chr11	121535061	121535621	Peak_64175	CRD_4922	Intron
chr11	121537766	121538327	Peak_64176	CRD_4922	Intron
chr11	121550280	121550594	Peak_64177	CRD_4922	Exon
chr11	121555878	121556077	Peak_64178	CRD_4922	Promoter
chr11	121572489	121573136	Peak_64179	CRD_4922	Intron
chr11	121574777	121575116	Peak_64180	CRD_4922	Promoter
chr11	121575213	121575557	Peak_64181	CRD_4922	Promoter
chr11	121576611	121576969	Peak_64182	CRD_4922	Promoter
chr11	121589908	121590974	Peak_64183	CRD_4922	Promoter
chr11	121591433	121591763	Peak_64184	CRD_4922	Promoter
chr11	121595726	121595961	Peak_64185	CRD_4922	Exon
chr11	121596190	121596399	Peak_64186	CRD_4922	Intron
chr11	121618454	121618692	Peak_64187	CRD_4922	Intron
chr11	121625815	121626023	Peak_64188	CRD_4922	Promoter
chr11	121630110	121630440	Peak_64189	CRD_4922	Promoter
chr11	121631425	121632010	Peak_64190	CRD_4922	Promoter
chr11	121643573	121644083	Peak_64191	CRD_4922	Distal_Intergenic
chr11	121644475	121644778	Peak_64192	CRD_4922	Distal_Intergenic
chr11	121671064	121672246	Peak_64197	CRD_4922	Distal_Intergenic
chr11	121722262	121724033	Peak_64198	CRD_4922	Distal_Intergenic
chr11	121742144	121742403	Peak_64199	CRD_4922	Distal_Intergenic
chr11	121770588	121771001	Peak_64200	CRD_4922	Distal_Intergenic
chr11	121794854	121795053	Peak_64201	CRD_4922	Distal_Intergenic
chr11	121810356	121810675	Peak_64202	CRD_4922	Distal_Intergenic
chr11	121829101	121829878	Peak_64203	CRD_4922	Distal_Intergenic
chr11	121886126	121886325	Peak_64204	CRD_4922	Distal_Intergenic
chr11	121886418	121886656	Peak_64205	CRD_4922	Distal_Intergenic
chr11	121929638	121929909	Peak_64206	CRD_4922	Distal_Intergenic
chr11	121930064	121930400	Peak_64207	CRD_4922	Distal_Intergenic
chr11	122007807	122008024	Peak_64208	CRD_4922	Distal_Intergenic
chr11	122028602	122028932	Peak_64209	CRD_4922	Exon
chr11	122036197	122036406	Peak_64210	CRD_4922	Intron
chr11	122036479	122036678	Peak_64211	CRD_4922	Intron
chr11	122069819	122070434	Peak_64212	CRD_4922	Promoter
chr11	122070545	122070803	Peak_64213	CRD_4922	Promoter
chr11	122077470	122078047	Peak_64214	CRD_4922	Intron
chr11	122085293	122085643	Peak_64215	CRD_4922	Intron
chr11	122093782	122094056	Peak_64216	CRD_4922	Intron
chr11	122099378	122099602	Peak_64217	CRD_4922	Promoter
chr11	122100302	122100968	Peak_64218	CRD_4922	Promoter
chr11	122101592	122102541	Peak_64219	CRD_4922	Promoter
chr11	122116783	122116992	Peak_64220	CRD_4922	Promoter
chr11	122157148	122157451	Peak_64221	CRD_4922	Intron
chr11	122159101	122159810	Peak_64222	CRD_4922	Intron
chr11	122159916	122160265	Peak_64223	CRD_4922	Intron
chr11	122189277	122189546	Peak_64224	CRD_4922	Intron
chr11	122192700	122192950	Peak_64225	CRD_4922	Intron
chr11	122203047	122203255	Peak_64226	CRD_4922	Promoter
chr11	122224689	122225224	Peak_64227	CRD_4922	Intron
chr11	122227808	122228050	Peak_64228	CRD_4922	Intron
chr11	122229864	122230731	Peak_64229	CRD_4922	Intron
chr11	122253557	122254355	Peak_64230	CRD_4922	Intron
chr11	122265980	122266366	Peak_64231	CRD_4922	Intron
chr11	122266419	122266959	Peak_64232	CRD_4922	Intron
chr11	122285306	122285962	Peak_64233	CRD_4922	Intron
chr11	122293291	122293804	Peak_64234	CRD_4922	Promoter
chr11	122305561	122305795	Peak_64235	CRD_4922	Intron
chr11	122307565	122307905	Peak_64236	CRD_4922	Promoter
chr11	122309134	122309922	Peak_64237	CRD_4922	Promoter
chr11	122628664	122629308	Peak_64244	CRD_4922	Distal_Intergenic
chr11	122633297	122633597	Peak_64245	CRD_4922	Distal_Intergenic
chr11	122642485	122643105	Peak_64246	CRD_4922	Distal_Intergenic
chr11	122898910	122899178	Peak_64271	CRD_4923	Intron
chr11	122900663	122901359	Peak_64272	CRD_4923	Intron
chr11	122922939	122923371	Peak_64273	CRD_4923	Intron
chr11	123023255	123023454	Peak_64274	CRD_4923	Distal_Intergenic
chr11	123053846	123054862	Peak_64275	CRD_4923	Promoter
chr11	123055122	123055441	Peak_64276	CRD_4923	Promoter
chr11	123061427	123061720	Peak_64277	CRD_4923	Promoter
chr11	123061908	123063258	Peak_64278	CRD_4923	Promoter
chr11	123063401	123063820	Peak_64279	CRD_4923	Promoter
chr11	123091407	123091953	Peak_64280	CRD_4923	Intron
chr11	123093762	123094240	Peak_64281	CRD_4923	Intron
chr11	123100025	123101102	Peak_64282	CRD_4923	Promoter
chr11	123103197	123103784	Peak_64283	CRD_4923	Intron
chr11	123122296	123122733	Peak_64284	CRD_4923	Intron
chr11	123122840	123123106	Peak_64285	CRD_4923	Intron
chr11	123129939	123130320	Peak_64286	CRD_4923	Intron
chr11	123159228	123159557	Peak_64287	CRD_4923	Intron
chr11	123166141	123166356	Peak_64288	CRD_4923	Intron
chr11	123321403	123322106	Peak_64302	CRD_4924	Distal_Intergenic
chr11	123357871	123358522	Peak_64303	CRD_4924	Promoter
chr11	123362848	123363890	Peak_64304	CRD_4924	Intron
chr11	123364124	123364512	Peak_64305	CRD_4924	Intron
chr11	123364602	123364801	Peak_64306	CRD_4924	Intron
chr11	123367290	123367729	Peak_64307	CRD_4924	Intron
chr11	123475522	123475721	Peak_64308	CRD_4924	Intron
chr11	123478210	123478919	Peak_64309	CRD_4924	Promoter
chr11	123485321	123485616	Peak_64310	CRD_4924	Intron
chr11	123181818	123182042	Peak_64289	CRD_4924	Intron
chr11	123187909	123188415	Peak_64290	CRD_4924	Promoter
chr11	123188513	123189083	Peak_64291	CRD_4924	Promoter
chr11	123192748	123193191	Peak_64292	CRD_4924	Promoter
chr11	123193671	123194403	Peak_64293	CRD_4924	Promoter
chr11	123202072	123202312	Peak_64294	CRD_4924	Intron
chr11	123202386	123203222	Peak_64295	CRD_4924	Intron
chr11	123239246	123240160	Peak_64296	CRD_4924	Distal_Intergenic
chr11	123241286	123241691	Peak_64297	CRD_4924	Distal_Intergenic
chr11	123241868	123242377	Peak_64298	CRD_4924	Distal_Intergenic
chr11	123247047	123247701	Peak_64299	CRD_4924	Distal_Intergenic
chr11	123250978	123252606	Peak_64300	CRD_4924	Distal_Intergenic
chr11	123261477	123261844	Peak_64301	CRD_4924	Distal_Intergenic
chr11	123486843	123488058	Peak_64311	CRD_4924	Intron
chr11	123492894	123493702	Peak_64312	CRD_4924	Promoter
chr11	123494422	123495119	Peak_64313	CRD_4924	Promoter
chr11	123517811	123518857	Peak_64316	CRD_4925	Intron
chr11	123518991	123520071	Peak_64317	CRD_4925	Intron
chr11	123525137	123525946	Peak_64318	CRD_4925	Promoter
chr11	123526104	123526840	Peak_64319	CRD_4925	Promoter
chr11	123526911	123527215	Peak_64320	CRD_4925	Promoter
chr11	123527271	123528014	Peak_64321	CRD_4925	Promoter
chr11	123548374	123549509	Peak_64322	CRD_4925	Intron
chr11	123559989	123561806	Peak_64326	CRD_4925	Promoter
chr11	123564213	123564429	Peak_64327	CRD_4925	Intron
chr11	123567501	123567814	Peak_64328	CRD_4925	Intron
chr11	123568507	123568816	Peak_64329	CRD_4925	Intron
chr11	123576581	123576790	Peak_64330	CRD_4925	Intron
chr11	123590132	123590918	Peak_64333	CRD_4925	Promoter
chr11	123593690	123593922	Peak_64334	CRD_4925	Promoter
chr11	123594562	123594858	Peak_64335	CRD_4925	Exon
chr11	123607458	123608340	Peak_64336	CRD_4925	Promoter
chr11	123614743	123615703	Peak_64337	CRD_4925	Promoter
chr11	123616453	123617169	Peak_64338	CRD_4925	Intron
chr11	123550304	123550568	Peak_64323	CRD_4925	Intron
chr11	123558685	123558902	Peak_64324	CRD_4925	Promoter
chr11	123559618	123559935	Peak_64325	CRD_4925	Promoter
chr11	123577020	123577326	Peak_64331	CRD_4925	Intron
chr11	123579602	123580940	Peak_64332	CRD_4925	Intron
chr11	123640615	123641704	Peak_64341	CRD_4926	Promoter
chr11	123645316	123646354	Peak_64342	CRD_4926	Exon
chr11	123646453	123646955	Peak_64343	CRD_4926	Intron
chr11	123651916	123653060	Peak_64344	CRD_4926	Promoter
chr11	123653458	123655129	Peak_64345	CRD_4926	Promoter
chr11	123671352	123673163	Peak_64346	CRD_4926	Promoter
chr11	123682644	123684257	Peak_64347	CRD_4926	Distal_Intergenic
chr11	123690268	123690835	Peak_64348	CRD_4926	Distal_Intergenic
chr11	123698690	123698899	Peak_64349	CRD_4926	Distal_Intergenic
chr11	123702057	123702563	Peak_64350	CRD_4926	Distal_Intergenic
chr11	123702825	123703409	Peak_64351	CRD_4926	Distal_Intergenic
chr11	123707257	123707970	Peak_64352	CRD_4926	Distal_Intergenic
chr11	124120978	124121188	Peak_64372	CRD_4926	Intron
chr11	124148113	124148479	Peak_64373	CRD_4926	Distal_Intergenic
chr11	124158555	124158800	Peak_64374	CRD_4926	Promoter
chr11	124159458	124160614	Peak_64375	CRD_4926	Promoter
chr11	124173835	124174550	Peak_64376	CRD_4926	Distal_Intergenic
chr11	124190390	124191826	Peak_64377	CRD_4926	Distal_Intergenic
chr11	124193764	124194185	Peak_64378	CRD_4926	Distal_Intergenic
chr11	124276270	124276724	Peak_64379	CRD_4926	Promoter
chr11	124276783	124277093	Peak_64380	CRD_4926	Promoter
chr11	124301567	124301873	Peak_64381	CRD_4926	Exon
chr11	124738531	124738752	Peak_64443	CRD_4926	Promoter
chr11	124739250	124740049	Peak_64444	CRD_4926	Promoter
chr11	124740607	124740820	Peak_64445	CRD_4926	Promoter
chr11	124742014	124742329	Peak_64446	CRD_4926	Promoter
chr11	124746532	124749222	Peak_64447	CRD_4926	Promoter
chr11	124758175	124759190	Peak_64448	CRD_4926	Promoter
chr11	124763023	124763620	Peak_64449	CRD_4926	Promoter
chr11	124799475	124799696	Peak_64450	CRD_4926	Promoter
chr11	124800305	124801269	Peak_64452	CRD_4926	Promoter
chr11	124826138	124826636	Peak_64453	CRD_4926	Intron
chr11	124830008	124830276	Peak_64454	CRD_4926	Intron
chr11	123711345	123711702	Peak_64353	CRD_4926	Distal_Intergenic
chr11	123740825	123741898	Peak_64354	CRD_4926	Promoter
chr11	123741978	123742262	Peak_64355	CRD_4926	Promoter
chr11	123742342	123743162	Peak_64356	CRD_4926	Promoter
chr11	123756445	123756994	Peak_64357	CRD_4926	Promoter
chr11	123840674	123841632	Peak_64358	CRD_4926	Promoter
chr11	123891914	123892521	Peak_64359	CRD_4926	Distal_Intergenic
chr11	123905734	123906695	Peak_64360	CRD_4926	Promoter
chr11	123950079	123950301	Peak_64361	CRD_4926	Distal_Intergenic
chr11	123965071	123965322	Peak_64362	CRD_4926	Distal_Intergenic
chr11	124069420	124070074	Peak_64363	CRD_4926	Distal_Intergenic
chr11	124071392	124071759	Peak_64364	CRD_4926	Distal_Intergenic
chr11	124075177	124075524	Peak_64365	CRD_4926	Distal_Intergenic
chr11	124075728	124076917	Peak_64366	CRD_4926	Distal_Intergenic
chr11	124085552	124086897	Peak_64367	CRD_4926	Distal_Intergenic
chr11	124093363	124093627	Peak_64368	CRD_4926	Promoter
chr11	124094374	124095075	Peak_64369	CRD_4926	Promoter
chr11	124622112	124623051	Peak_64422	CRD_4926	Promoter
chr11	124623128	124623459	Peak_64423	CRD_4926	Promoter
chr11	124633432	124633695	Peak_64424	CRD_4926	Promoter
chr11	124633867	124634066	Peak_64425	CRD_4926	Promoter
chr11	124643503	124644158	Peak_64426	CRD_4926	Intron
chr11	124644230	124645188	Peak_64427	CRD_4926	Intron
chr11	124648668	124649064	Peak_64428	CRD_4926	Intron
chr11	124649943	124650448	Peak_64429	CRD_4926	Intron
chr11	124656652	124658034	Peak_64430	CRD_4926	Intron
chr11	124662229	124662462	Peak_64431	CRD_4926	Intron
chr11	124667511	124667923	Peak_64432	CRD_4926	Promoter
chr11	124669005	124669872	Peak_64433	CRD_4926	Promoter
chr11	124670702	124671168	Peak_64434	CRD_4926	Promoter
chr11	124672878	124674327	Peak_64435	CRD_4926	Promoter
chr11	124708447	124708658	Peak_64436	CRD_4926	Distal_Intergenic
chr11	124718753	124719703	Peak_64437	CRD_4926	Distal_Intergenic
chr11	124719776	124720055	Peak_64438	CRD_4926	Distal_Intergenic
chr11	124721116	124721553	Peak_64439	CRD_4926	Distal_Intergenic
chr11	124722062	124722493	Peak_64440	CRD_4926	Distal_Intergenic
chr11	124725475	124726162	Peak_64441	CRD_4926	Distal_Intergenic
chr11	124737511	124738307	Peak_64442	CRD_4926	Promoter
chr11	124836662	124837904	Peak_64455	CRD_4926	Distal_Intergenic
chr11	124838910	124839253	Peak_64456	CRD_4926	Distal_Intergenic
chr11	124115272	124115645	Peak_64370	CRD_4926	Promoter
chr11	124115736	124116258	Peak_64371	CRD_4926	Promoter
chr11	124329881	124330090	Peak_64382	CRD_4926	Distal_Intergenic
chr11	124359069	124359292	Peak_64383	CRD_4926	Promoter
chr11	124359630	124360123	Peak_64384	CRD_4926	Promoter
chr11	124401741	124402162	Peak_64385	CRD_4926	Promoter
chr11	124402365	124402830	Peak_64386	CRD_4926	Promoter
chr11	124409821	124410401	Peak_64387	CRD_4926	Distal_Intergenic
chr11	124414270	124414502	Peak_64388	CRD_4926	Distal_Intergenic
chr11	124414592	124414864	Peak_64389	CRD_4926	Distal_Intergenic
chr11	124415370	124415744	Peak_64390	CRD_4926	Distal_Intergenic
chr11	124422172	124422516	Peak_64391	CRD_4926	Promoter
chr11	124424828	124425102	Peak_64392	CRD_4926	Promoter
chr11	124426071	124426665	Peak_64393	CRD_4926	Promoter
chr11	124426883	124427152	Peak_64394	CRD_4926	Promoter
chr11	124432531	124432894	Peak_64395	CRD_4926	Distal_Intergenic
chr11	124433878	124434251	Peak_64396	CRD_4926	Distal_Intergenic
chr11	124435403	124435670	Peak_64397	CRD_4926	Exon
chr11	124440629	124440999	Peak_64398	CRD_4926	Promoter
chr11	124442509	124442717	Peak_64399	CRD_4926	Promoter
chr11	124445302	124446334	Peak_64400	CRD_4926	Promoter
chr11	124453329	124453636	Peak_64401	CRD_4926	Distal_Intergenic
chr11	124454237	124454443	Peak_64402	CRD_4926	Distal_Intergenic
chr11	124454555	124454812	Peak_64403	CRD_4926	Distal_Intergenic
chr11	124465390	124465736	Peak_64404	CRD_4926	Distal_Intergenic
chr11	124467181	124467933	Peak_64405	CRD_4926	Distal_Intergenic
chr11	124470204	124471209	Peak_64406	CRD_4926	Distal_Intergenic
chr11	124480599	124480943	Peak_64407	CRD_4926	Promoter
chr11	124481125	124482274	Peak_64408	CRD_4926	Promoter
chr11	124495428	124496075	Peak_64409	CRD_4926	Distal_Intergenic
chr11	124498311	124498930	Peak_64410	CRD_4926	Distal_Intergenic
chr11	124499486	124500255	Peak_64411	CRD_4926	Distal_Intergenic
chr11	124501557	124501789	Peak_64412	CRD_4926	Distal_Intergenic
chr11	124511918	124512155	Peak_64413	CRD_4926	Distal_Intergenic
chr11	124518946	124519789	Peak_64414	CRD_4926	Promoter
chr11	124519861	124520221	Peak_64415	CRD_4926	Promoter
chr11	124530862	124531096	Peak_64416	CRD_4926	Promoter
chr11	124536603	124536986	Peak_64417	CRD_4926	Promoter
chr11	124577814	124578465	Peak_64418	CRD_4926	Exon
chr11	124579756	124579986	Peak_64419	CRD_4926	Intron
chr11	124582213	124582974	Peak_64420	CRD_4926	Exon
chr11	124586284	124586644	Peak_64421	CRD_4926	Distal_Intergenic
chr11	124898992	124899286	Peak_64460	CRD_4927	Promoter
chr11	124900592	124901051	Peak_64461	CRD_4927	Promoter
chr11	124916999	124917696	Peak_64462	CRD_4927	Promoter
chr11	124920679	124920878	Peak_64463	CRD_4927	Promoter
chr11	124946421	124946899	Peak_64464	CRD_4927	Distal_Intergenic
chr11	125191641	125192046	Peak_64485	CRD_4927	Promoter
chr11	125192979	125193734	Peak_64486	CRD_4927	Intron
chr11	125201494	125201713	Peak_64487	CRD_4927	Intron
chr11	125203735	125204461	Peak_64488	CRD_4927	Intron
chr11	125204726	125204925	Peak_64489	CRD_4927	Intron
chr11	125324381	125324962	Peak_64517	CRD_4927	Intron
chr11	125329504	125330899	Peak_64518	CRD_4927	Promoter
chr11	125332895	125334535	Peak_64519	CRD_4927	Promoter
chr11	125343781	125344175	Peak_64520	CRD_4927	Intron
chr11	125344378	125344818	Peak_64521	CRD_4927	Intron
chr11	125344957	125346482	Peak_64522	CRD_4927	Intron
chr11	125348821	125349092	Peak_64523	CRD_4927	Intron
chr11	125349384	125349769	Peak_64524	CRD_4927	Intron
chr11	125350036	125350354	Peak_64525	CRD_4927	Intron
chr11	125475467	125476040	Peak_64555	CRD_4927	Intron
chr11	125481432	125481846	Peak_64556	CRD_4927	Promoter
chr11	125493870	125494467	Peak_64557	CRD_4927	Promoter
chr11	125494522	125497017	Peak_64558	CRD_4927	Promoter
chr11	125509108	125509448	Peak_64559	CRD_4927	Distal_Intergenic
chr11	125513439	125513876	Peak_64560	CRD_4927	Distal_Intergenic
chr11	125516138	125517911	Peak_64561	CRD_4927	Distal_Intergenic
chr11	125519088	125519532	Peak_64562	CRD_4927	Distal_Intergenic
chr11	125904787	125904989	Peak_64574	CRD_4927	Promoter
chr11	125910250	125910808	Peak_64575	CRD_4927	Exon
chr11	125911616	125911822	Peak_64576	CRD_4927	Intron
chr11	125922258	125922830	Peak_64577	CRD_4927	Promoter
chr11	125092358	125092774	Peak_64468	CRD_4927	Distal_Intergenic
chr11	125093496	125093702	Peak_64469	CRD_4927	Exon
chr11	125108191	125108480	Peak_64470	CRD_4927	Intron
chr11	125111012	125112273	Peak_64471	CRD_4927	Promoter
chr11	125124245	125124495	Peak_64472	CRD_4927	Intron
chr11	125124648	125124878	Peak_64473	CRD_4927	Intron
chr11	125141781	125142051	Peak_64474	CRD_4927	Promoter
chr11	125159471	125159788	Peak_64475	CRD_4927	Intron
chr11	125163724	125164194	Peak_64476	CRD_4927	Promoter
chr11	125164401	125165071	Peak_64477	CRD_4927	Promoter
chr11	125168925	125169464	Peak_64478	CRD_4927	Intron
chr11	125169552	125169897	Peak_64479	CRD_4927	Intron
chr11	125169949	125170372	Peak_64480	CRD_4927	Intron
chr11	125175747	125176096	Peak_64481	CRD_4927	Intron
chr11	125176652	125177310	Peak_64482	CRD_4927	Intron
chr11	125177575	125177929	Peak_64483	CRD_4927	Intron
chr11	125191195	125191526	Peak_64484	CRD_4927	Promoter
chr11	125210385	125210598	Peak_64490	CRD_4927	Intron
chr11	125211593	125212356	Peak_64491	CRD_4927	Intron
chr11	125218320	125218943	Peak_64492	CRD_4927	Intron
chr11	125220252	125220502	Peak_64493	CRD_4927	Intron
chr11	125226473	125226676	Peak_64494	CRD_4927	Intron
chr11	125231908	125232243	Peak_64495	CRD_4927	Intron
chr11	125232639	125233032	Peak_64496	CRD_4927	Intron
chr11	125233278	125234356	Peak_64497	CRD_4927	Intron
chr11	125239325	125240778	Peak_64498	CRD_4927	Promoter
chr11	125247243	125247901	Peak_64499	CRD_4927	Intron
chr11	125250556	125250840	Peak_64500	CRD_4927	Intron
chr11	125253253	125254552	Peak_64501	CRD_4927	Intron
chr11	125256465	125256957	Peak_64502	CRD_4927	Intron
chr11	125262362	125263889	Peak_64503	CRD_4927	Promoter
chr11	125270664	125271111	Peak_64504	CRD_4927	Intron
chr11	125271379	125272125	Peak_64505	CRD_4927	Intron
chr11	125275661	125276036	Peak_64506	CRD_4927	Promoter
chr11	125279134	125279430	Peak_64507	CRD_4927	Promoter
chr11	124953106	124954541	Peak_64465	CRD_4927	Promoter
chr11	124962006	124962342	Peak_64466	CRD_4927	Intron
chr11	125090995	125092209	Peak_64467	CRD_4927	Distal_Intergenic
chr11	125281141	125281422	Peak_64508	CRD_4927	Intron
chr11	125284081	125284761	Peak_64509	CRD_4927	Intron
chr11	125284844	125285411	Peak_64510	CRD_4927	Intron
chr11	125287481	125287873	Peak_64511	CRD_4927	Exon
chr11	125287952	125288201	Peak_64512	CRD_4927	Exon
chr11	125292378	125292967	Peak_64513	CRD_4927	Intron
chr11	125295647	125296472	Peak_64514	CRD_4927	Intron
chr11	125303749	125304527	Peak_64515	CRD_4927	Intron
chr11	125313332	125314390	Peak_64516	CRD_4927	Intron
chr11	125351966	125352165	Peak_64526	CRD_4927	Intron
chr11	125355229	125355908	Peak_64527	CRD_4927	Intron
chr11	125363988	125365023	Peak_64528	CRD_4927	Intron
chr11	125373775	125374124	Peak_64529	CRD_4927	Intron
chr11	125374408	125374633	Peak_64530	CRD_4927	Intron
chr11	125374923	125375299	Peak_64531	CRD_4927	Intron
chr11	125375979	125376731	Peak_64532	CRD_4927	Intron
chr11	125381125	125382360	Peak_64533	CRD_4927	Intron
chr11	125394238	125395164	Peak_64534	CRD_4927	Intron
chr11	125399361	125399589	Peak_64535	CRD_4927	Intron
chr11	125399988	125400313	Peak_64536	CRD_4927	Intron
chr11	125400525	125400724	Peak_64537	CRD_4927	Intron
chr11	125401300	125401554	Peak_64538	CRD_4927	Intron
chr11	125401899	125402151	Peak_64539	CRD_4927	Intron
chr11	125404267	125405196	Peak_64540	CRD_4927	Intron
chr11	125405727	125406160	Peak_64541	CRD_4927	Intron
chr11	125407860	125408827	Peak_64542	CRD_4927	Intron
chr11	125416931	125417457	Peak_64543	CRD_4927	Intron
chr11	125429097	125429460	Peak_64544	CRD_4927	Intron
chr11	125430317	125431062	Peak_64545	CRD_4927	Intron
chr11	125433114	125434013	Peak_64546	CRD_4927	Exon
chr11	125438393	125438893	Peak_64547	CRD_4927	Distal_Intergenic
chr11	125439409	125440114	Peak_64548	CRD_4927	Distal_Intergenic
chr11	125441328	125442090	Peak_64549	CRD_4927	Distal_Intergenic
chr11	125443708	125444293	Peak_64550	CRD_4927	Exon
chr11	125444446	125445225	Peak_64551	CRD_4927	Exon
chr11	125451173	125452633	Peak_64552	CRD_4927	Promoter
chr11	125452698	125453008	Peak_64553	CRD_4927	Promoter
chr11	125464286	125465069	Peak_64554	CRD_4927	Promoter
chr11	125568828	125569586	Peak_64563	CRD_4927	Promoter
chr11	125569723	125569992	Peak_64564	CRD_4927	Promoter
chr11	125591736	125593417	Peak_64565	CRD_4927	Promoter
chr11	125625157	125626873	Peak_64566	CRD_4927	Promoter
chr11	125697401	125697636	Peak_64567	CRD_4927	Distal_Intergenic
chr11	125874397	125875033	Peak_64568	CRD_4927	Promoter
chr11	125881402	125881607	Peak_64569	CRD_4927	Promoter
chr11	125886866	125888493	Peak_64570	CRD_4927	Promoter
chr11	125895802	125896447	Peak_64571	CRD_4927	Promoter
chr11	125902662	125903464	Peak_64572	CRD_4927	Promoter
chr11	125903541	125904676	Peak_64573	CRD_4927	Promoter
chr11	125990108	125990565	Peak_64584	CRD_4928	Intron
chr11	125995252	125995662	Peak_64585	CRD_4928	Intron
chr11	126002578	126002823	Peak_64586	CRD_4928	Promoter
chr11	126061705	126062382	Peak_64587	CRD_4928	Promoter
chr11	126318023	126319281	Peak_64616	CRD_4928	Intron
chr11	126332211	126332663	Peak_64617	CRD_4928	Promoter
chr11	126344767	126344968	Peak_64618	CRD_4928	Intron
chr11	126345644	126346723	Peak_64619	CRD_4928	Exon
chr11	125942098	125942341	Peak_64581	CRD_4928	Promoter
chr11	125956073	125957086	Peak_64582	CRD_4928	Exon
chr11	125986721	125987459	Peak_64583	CRD_4928	Intron
chr11	126062729	126063619	Peak_64588	CRD_4928	Promoter
chr11	126102483	126103197	Peak_64589	CRD_4928	Promoter
chr11	126127397	126127690	Peak_64590	CRD_4928	Distal_Intergenic
chr11	126127898	126128294	Peak_64591	CRD_4928	Distal_Intergenic
chr11	126140165	126140581	Peak_64592	CRD_4928	Distal_Intergenic
chr11	126140639	126141315	Peak_64593	CRD_4928	Distal_Intergenic
chr11	126158566	126159120	Peak_64594	CRD_4928	Promoter
chr11	126162962	126163425	Peak_64595	CRD_4928	Promoter
chr11	126172635	126172850	Peak_64596	CRD_4928	Intron
chr11	126193992	126194461	Peak_64597	CRD_4928	Distal_Intergenic
chr11	126197672	126198007	Peak_64598	CRD_4928	Distal_Intergenic
chr11	126198625	126199251	Peak_64599	CRD_4928	Exon
chr11	126202589	126203045	Peak_64600	CRD_4928	Exon
chr11	126210878	126212527	Peak_64601	CRD_4928	Promoter
chr11	126216653	126217161	Peak_64602	CRD_4928	Promoter
chr11	126230621	126230829	Peak_64603	CRD_4928	Promoter
chr11	126257846	126258327	Peak_64604	CRD_4928	Promoter
chr11	126258572	126259116	Peak_64605	CRD_4928	Promoter
chr11	126260881	126261535	Peak_64606	CRD_4928	Promoter
chr11	126268426	126269688	Peak_64607	CRD_4928	Promoter
chr11	126282104	126282744	Peak_64608	CRD_4928	Promoter
chr11	126282878	126283991	Peak_64609	CRD_4928	Promoter
chr11	126284866	126285098	Peak_64610	CRD_4928	Promoter
chr11	126289569	126289873	Peak_64611	CRD_4928	Promoter
chr11	126290923	126291527	Peak_64612	CRD_4928	Promoter
chr11	126292518	126292784	Peak_64613	CRD_4928	Promoter
chr11	126303699	126305168	Peak_64614	CRD_4928	Promoter
chr11	126310326	126310979	Peak_64615	CRD_4928	Intron
chr11	126350804	126351221	Peak_64620	CRD_4928	Exon
chr11	126351979	126352433	Peak_64621	CRD_4928	Intron
chr11	126355106	126355691	Peak_64622	CRD_4928	Promoter
chr11	126356613	126356945	Peak_64623	CRD_4928	Promoter
chr11	126359664	126360368	Peak_64624	CRD_4928	Intron
chr11	126363144	126363709	Peak_64625	CRD_4928	Intron
chr11	126363773	126364247	Peak_64626	CRD_4928	Intron
chr11	126366120	126367193	Peak_64627	CRD_4928	Intron
chr11	126371670	126371922	Peak_64628	CRD_4928	Intron
chr11	126390211	126390535	Peak_64629	CRD_4928	Promoter
chr11	126390617	126391078	Peak_64630	CRD_4928	Promoter
chr11	126410650	126411003	Peak_64631	CRD_4928	Promoter
chr11	126415774	126416153	Peak_64632	CRD_4928	Intron
chr11	126416291	126417447	Peak_64633	CRD_4928	Intron
chr11	126419897	126420637	Peak_64634	CRD_4928	Intron
chr11	126426614	126427984	Peak_64635	CRD_4928	Intron
chr11	126433485	126433966	Peak_64636	CRD_4928	Intron
chr11	126440724	126441388	Peak_64637	CRD_4928	Promoter
chr11	126442817	126443891	Peak_64638	CRD_4928	Promoter
chr11	126455247	126455472	Peak_64639	CRD_4928	Intron
chr11	126459516	126460350	Peak_64640	CRD_4928	Intron
chr11	126465486	126466285	Peak_64641	CRD_4928	Intron
chr11	126476369	126477334	Peak_64642	CRD_4928	Intron
chr11	126480526	126481266	Peak_64643	CRD_4928	Intron
chr11	126487281	126487480	Peak_64644	CRD_4928	Intron
chr11	126487667	126487891	Peak_64645	CRD_4928	Intron
chr11	126489872	126490589	Peak_64646	CRD_4928	Intron
chr11	126501006	126501326	Peak_64647	CRD_4928	Intron
chr11	126517580	126517814	Peak_64648	CRD_4928	Intron
chr11	126519389	126520292	Peak_64649	CRD_4928	Intron
chr11	126523762	126524231	Peak_64650	CRD_4928	Intron
chr11	126525504	126525703	Peak_64651	CRD_4928	Intron
chr11	126529488	126529990	Peak_64652	CRD_4928	Intron
chr11	126548463	126550224	Peak_64653	CRD_4928	Exon
chr11	126557133	126557904	Peak_64654	CRD_4928	Intron
chr11	126558356	126558777	Peak_64655	CRD_4928	Intron
chr11	126578511	126578788	Peak_64656	CRD_4928	Intron
chr11	126582974	126583381	Peak_64657	CRD_4928	Intron
chr11	126584157	126584445	Peak_64658	CRD_4928	Intron
chr11	126585745	126586223	Peak_64659	CRD_4928	Intron
chr11	126587398	126587743	Peak_64660	CRD_4928	Intron
chr11	126593106	126593586	Peak_64661	CRD_4928	Intron
chr11	126596373	126597062	Peak_64662	CRD_4928	Intron
chr11	126601096	126601391	Peak_64663	CRD_4928	Intron
chr11	126607303	126608101	Peak_64664	CRD_4928	Intron
chr11	126629146	126629345	Peak_64665	CRD_4928	Intron
chr11	126636877	126638570	Peak_64666	CRD_4928	Intron
chr11	126640219	126640586	Peak_64667	CRD_4928	Intron
chr11	126640973	126641382	Peak_64668	CRD_4928	Intron
chr11	126654897	126656375	Peak_64669	CRD_4928	Promoter
chr11	126656926	126657125	Peak_64670	CRD_4928	Promoter
chr11	126669452	126669889	Peak_64671	CRD_4928	Intron
chr11	126672485	126672725	Peak_64672	CRD_4928	Intron
chr11	126697769	126698328	Peak_64673	CRD_4928	Intron
chr11	126703050	126703358	Peak_64674	CRD_4928	Intron
chr11	126704164	126705160	Peak_64675	CRD_4928	Intron
chr11	126711005	126711302	Peak_64676	CRD_4928	Intron
chr11	126711727	126712416	Peak_64677	CRD_4928	Intron
chr11	126715680	126715915	Peak_64678	CRD_4928	Intron
chr11	126722954	126723786	Peak_64679	CRD_4928	Intron
chr11	126723917	126724458	Peak_64680	CRD_4928	Intron
chr11	126738344	126738560	Peak_64681	CRD_4928	Intron
chr11	126751163	126751442	Peak_64682	CRD_4928	Intron
chr11	126755519	126755992	Peak_64683	CRD_4928	Intron
chr11	126756414	126757256	Peak_64684	CRD_4928	Intron
chr11	126764207	126764539	Peak_64685	CRD_4928	Intron
chr11	126766078	126766490	Peak_64686	CRD_4928	Intron
chr11	126768788	126769278	Peak_64687	CRD_4928	Intron
chr11	126779811	126780401	Peak_64688	CRD_4928	Intron
chr11	126782506	126782953	Peak_64689	CRD_4928	Intron
chr11	126786764	126787139	Peak_64690	CRD_4928	Intron
chr11	126787667	126787872	Peak_64691	CRD_4928	Intron
chr11	126787992	126788611	Peak_64692	CRD_4928	Intron
chr11	126800038	126800248	Peak_64693	CRD_4928	Intron
chr11	126800636	126801077	Peak_64695	CRD_4928	Intron
chr11	126810715	126811177	Peak_64696	CRD_4928	Intron
chr11	126834483	126834845	Peak_64697	CRD_4928	Intron
chr11	126838514	126838716	Peak_64698	CRD_4928	Intron
chr11	126874282	126874614	Peak_64699	CRD_4928	Intron
chr11	126879091	126879389	Peak_64700	CRD_4928	Intron
chr11	126892486	126893241	Peak_64701	CRD_4928	Intron
chr11	126893903	126894135	Peak_64702	CRD_4928	Intron
chr11	126897816	126898050	Peak_64703	CRD_4928	Intron
chr11	126902316	126902973	Peak_64704	CRD_4928	Intron
chr11	126904600	126905196	Peak_64705	CRD_4928	Intron
chr11	126911123	126911531	Peak_64706	CRD_4928	Intron
chr11	126911936	126912335	Peak_64707	CRD_4928	Intron
chr11	126917466	126918530	Peak_64708	CRD_4928	Intron
chr11	126925233	126927071	Peak_64709	CRD_4928	Intron
chr11	126929676	126929938	Peak_64710	CRD_4928	Intron
chr11	126936525	126936838	Peak_64711	CRD_4928	Promoter
chr11	126949108	126950368	Peak_64712	CRD_4928	Intron
chr11	126950578	126950824	Peak_64713	CRD_4928	Intron
chr11	126969568	126970217	Peak_64714	CRD_4928	Intron
chr11	126990211	126991091	Peak_64715	CRD_4928	Promoter
chr11	126992005	126992668	Peak_64716	CRD_4928	Promoter
chr11	126997289	126997521	Peak_64717	CRD_4928	Promoter
chr11	126998950	126999240	Peak_64718	CRD_4928	Promoter
chr11	126999311	126999605	Peak_64719	CRD_4928	Promoter
chr11	127000254	127000965	Peak_64720	CRD_4928	Promoter
chr11	127001093	127001327	Peak_64721	CRD_4928	Promoter
chr11	127003310	127003782	Peak_64722	CRD_4928	Promoter
chr11	127039972	127040236	Peak_64723	CRD_4928	Intron
chr11	127055172	127055879	Peak_64724	CRD_4928	Intron
chr11	127059061	127060279	Peak_64725	CRD_4928	Intron
chr11	127061262	127061829	Peak_64726	CRD_4928	Intron
chr11	127066283	127067347	Peak_64727	CRD_4928	Promoter
chr11	127074105	127074441	Peak_64728	CRD_4928	Intron
chr11	127217120	127217458	Peak_64729	CRD_4928	Intron
chr11	127228877	127229185	Peak_64730	CRD_4928	Distal_Intergenic
chr11	127234101	127234329	Peak_64731	CRD_4928	Distal_Intergenic
chr11	127234385	127234654	Peak_64732	CRD_4928	Distal_Intergenic
chr11	127245720	127246005	Peak_64733	CRD_4929	Distal_Intergenic
chr11	127249608	127249987	Peak_64734	CRD_4929	Distal_Intergenic
chr11	127252324	127252960	Peak_64735	CRD_4929	Distal_Intergenic
chr11	127255203	127255586	Peak_64736	CRD_4929	Distal_Intergenic
chr11	128407716	128408444	Peak_64775	CRD_4930	Distal_Intergenic
chr11	128410211	128410748	Peak_64776	CRD_4930	Distal_Intergenic
chr11	128417588	128418257	Peak_64777	CRD_4930	Distal_Intergenic
chr11	128453178	128454423	Peak_64778	CRD_4930	Distal_Intergenic
chr11	128940479	128940850	Peak_64811	CRD_4930	Promoter
chr11	128942824	128943964	Peak_64812	CRD_4930	Promoter
chr11	128956456	128957702	Peak_64813	CRD_4930	Distal_Intergenic
chr11	128963111	128963361	Peak_64814	CRD_4930	Exon
chr11	127385106	127385322	Peak_64737	CRD_4930	Distal_Intergenic
chr11	127490096	127490520	Peak_64738	CRD_4930	Distal_Intergenic
chr11	127493311	127493558	Peak_64739	CRD_4930	Distal_Intergenic
chr11	127524573	127525177	Peak_64740	CRD_4930	Distal_Intergenic
chr11	127556924	127557125	Peak_64741	CRD_4930	Distal_Intergenic
chr11	127574495	127574956	Peak_64742	CRD_4930	Distal_Intergenic
chr11	127601190	127601978	Peak_64743	CRD_4930	Distal_Intergenic
chr11	127607852	127608217	Peak_64744	CRD_4930	Distal_Intergenic
chr11	127624316	127624811	Peak_64745	CRD_4930	Distal_Intergenic
chr11	127626755	127627357	Peak_64746	CRD_4930	Distal_Intergenic
chr11	127628208	127628650	Peak_64747	CRD_4930	Distal_Intergenic
chr11	127632411	127633248	Peak_64748	CRD_4930	Distal_Intergenic
chr11	127656104	127656619	Peak_64749	CRD_4930	Promoter
chr11	127682709	127683236	Peak_64750	CRD_4930	Distal_Intergenic
chr11	127710089	127710296	Peak_64751	CRD_4930	Distal_Intergenic
chr11	127732059	127732499	Peak_64752	CRD_4930	Distal_Intergenic
chr11	127738756	127739423	Peak_64753	CRD_4930	Distal_Intergenic
chr11	127787781	127788028	Peak_64754	CRD_4930	Distal_Intergenic
chr11	127789942	127790626	Peak_64755	CRD_4930	Distal_Intergenic
chr11	127814433	127814991	Peak_64756	CRD_4930	Distal_Intergenic
chr11	127838422	127838837	Peak_64757	CRD_4930	Distal_Intergenic
chr11	127843824	127844310	Peak_64758	CRD_4930	Distal_Intergenic
chr11	127859888	127860321	Peak_64759	CRD_4930	Distal_Intergenic
chr11	127890173	127890567	Peak_64760	CRD_4930	Distal_Intergenic
chr11	127949347	127949668	Peak_64761	CRD_4930	Distal_Intergenic
chr11	128031534	128031884	Peak_64762	CRD_4930	Distal_Intergenic
chr11	128116365	128116826	Peak_64763	CRD_4930	Distal_Intergenic
chr11	128157676	128157986	Peak_64764	CRD_4930	Distal_Intergenic
chr11	128160297	128160613	Peak_64765	CRD_4930	Distal_Intergenic
chr11	128172161	128172658	Peak_64766	CRD_4930	Distal_Intergenic
chr11	128232662	128233023	Peak_64767	CRD_4930	Intron
chr11	128261077	128261460	Peak_64768	CRD_4930	Distal_Intergenic
chr11	128290062	128290530	Peak_64769	CRD_4930	Distal_Intergenic
chr11	128373200	128373705	Peak_64770	CRD_4930	Distal_Intergenic
chr11	128376175	128376406	Peak_64771	CRD_4930	Distal_Intergenic
chr11	128387194	128387509	Peak_64772	CRD_4930	Distal_Intergenic
chr11	128399245	128399469	Peak_64773	CRD_4930	Distal_Intergenic
chr11	128405778	128406339	Peak_64774	CRD_4930	Distal_Intergenic
chr11	128463526	128463858	Peak_64779	CRD_4930	Promoter
chr11	128474856	128475062	Peak_64780	CRD_4930	Intron
chr11	128476725	128477208	Peak_64781	CRD_4930	Intron
chr11	128497309	128497713	Peak_64782	CRD_4930	Intron
chr11	128502649	128503053	Peak_64783	CRD_4930	Promoter
chr11	128506752	128507702	Peak_64784	CRD_4930	Promoter
chr11	128516694	128516956	Peak_64785	CRD_4930	Intron
chr11	128517433	128517762	Peak_64786	CRD_4930	Intron
chr11	128518578	128518943	Peak_64787	CRD_4930	Intron
chr11	128520997	128521299	Peak_64788	CRD_4930	Promoter
chr11	128521906	128523076	Peak_64789	CRD_4930	Promoter
chr11	128532226	128532548	Peak_64790	CRD_4930	Intron
chr11	128552754	128553450	Peak_64791	CRD_4930	Intron
chr11	128603031	128603353	Peak_64792	CRD_4930	Distal_Intergenic
chr11	128603558	128604044	Peak_64793	CRD_4930	Distal_Intergenic
chr11	128612860	128613060	Peak_64794	CRD_4930	Promoter
chr11	128618881	128619352	Peak_64795	CRD_4930	Promoter
chr11	128619985	128620801	Peak_64796	CRD_4930	Promoter
chr11	128630416	128630728	Peak_64797	CRD_4930	Intron
chr11	128653726	128654223	Peak_64798	CRD_4930	Intron
chr11	128745575	128746057	Peak_64799	CRD_4930	Intron
chr11	128764703	128764961	Peak_64800	CRD_4930	Exon
chr11	128766239	128766562	Peak_64801	CRD_4930	Intron
chr11	128806644	128807233	Peak_64802	CRD_4930	Promoter
chr11	128831171	128831516	Peak_64803	CRD_4930	Distal_Intergenic
chr11	128871267	128871696	Peak_64804	CRD_4930	Distal_Intergenic
chr11	128884769	128885043	Peak_64805	CRD_4930	Distal_Intergenic
chr11	128902924	128903123	Peak_64806	CRD_4930	Promoter
chr11	128903264	128903590	Peak_64807	CRD_4930	Promoter
chr11	128904605	128905180	Peak_64808	CRD_4930	Promoter
chr11	128908494	128909036	Peak_64809	CRD_4930	Promoter
chr11	128939602	128939877	Peak_64810	CRD_4930	Promoter
chr11	128963857	128964854	Peak_64815	CRD_4930	Exon
chr11	128969061	128969260	Peak_64816	CRD_4930	Exon
chr11	128969882	128970245	Peak_64817	CRD_4930	Exon
chr11	128970473	128970710	Peak_64818	CRD_4930	Exon
chr11	128974776	128975158	Peak_64819	CRD_4930	Exon
chr11	128981380	128981634	Peak_64820	CRD_4930	Promoter
chr11	129020748	129021181	Peak_64821	CRD_4930	Intron
chr11	129021353	129021580	Peak_64822	CRD_4930	Promoter
chr11	129023930	129024384	Peak_64823	CRD_4930	Promoter
chr11	129035260	129035908	Peak_64824	CRD_4930	Intron
chr11	129041569	129042177	Peak_64825	CRD_4930	Intron
chr11	129048753	129049342	Peak_64826	CRD_4930	Intron
chr11	129054804	129055450	Peak_64827	CRD_4930	Intron
chr11	129095160	129095568	Peak_64828	CRD_4930	Intron
chr11	129114840	129115054	Peak_64829	CRD_4930	Intron
chr11	129117709	129117914	Peak_64830	CRD_4930	Intron
chr11	129140652	129141037	Peak_64831	CRD_4930	Intron
chr11	129142216	129142415	Peak_64832	CRD_4930	Intron
chr11	129143345	129143665	Peak_64833	CRD_4930	Intron
chr11	129146249	129146556	Peak_64834	CRD_4930	Intron
chr11	129163530	129164260	Peak_64835	CRD_4930	Promoter
chr11	129194212	129194772	Peak_64836	CRD_4930	Promoter
chr11	129249373	129249610	Peak_64837	CRD_4930	Intron
chr11	129251166	129251431	Peak_64838	CRD_4930	Intron
chr11	129279335	129280780	Peak_64839	CRD_4930	Promoter
chr11	129284693	129285021	Peak_64840	CRD_4930	Distal_Intergenic
chr11	129312598	129314200	Peak_64841	CRD_4930	Distal_Intergenic
chr11	129330137	129330336	Peak_64842	CRD_4930	Distal_Intergenic
chr11	129331701	129332415	Peak_64843	CRD_4930	Distal_Intergenic
chr11	129355460	129355786	Peak_64844	CRD_4930	Distal_Intergenic
chr11	129364158	129364475	Peak_64845	CRD_4930	Distal_Intergenic
chr11	129410752	129411132	Peak_64846	CRD_4930	Intron
chr11	129425272	129425471	Peak_64847	CRD_4930	Intron
chr11	129681827	129682055	Peak_64848	CRD_4930	Distal_Intergenic
chr11	129750400	129751364	Peak_64849	CRD_4930	Distal_Intergenic
chr11	129846583	129846858	Peak_64850	CRD_4930	Intron
chr11	129855374	129855882	Peak_64851	CRD_4930	Exon
chr11	129861672	129861960	Peak_64852	CRD_4930	Exon
chr11	129881663	129881933	Peak_64853	CRD_4930	Exon
chr11	129894625	129895325	Peak_64854	CRD_4930	Promoter
chr11	129895424	129896421	Peak_64855	CRD_4930	Promoter
chr11	129916140	129916491	Peak_64856	CRD_4930	Intron
chr11	129923134	129923669	Peak_64857	CRD_4930	Exon
chr11	129950437	129951393	Peak_64858	CRD_4930	Promoter
chr11	129968291	129969227	Peak_64859	CRD_4930	Intron
chr11	129973840	129974051	Peak_64860	CRD_4930	Intron
chr11	130002202	130003823	Peak_64861	CRD_4930	Promoter
chr11	130014376	130014795	Peak_64862	CRD_4930	Distal_Intergenic
chr11	130037955	130038646	Peak_64863	CRD_4930	Promoter
chr11	130055330	130056053	Peak_64864	CRD_4930	Distal_Intergenic
chr11	130068462	130070064	Peak_64865	CRD_4930	Promoter
chr11	130089223	130089514	Peak_64866	CRD_4930	Intron
chr11	130109742	130109969	Peak_64867	CRD_4930	Promoter
chr11	130124165	130124417	Peak_64868	CRD_4930	Intron
chr11	130134224	130134962	Peak_64869	CRD_4930	Intron
chr11	130138964	130140283	Peak_64870	CRD_4930	Promoter
chr11	130141854	130142127	Peak_64871	CRD_4930	Promoter
chr11	130144765	130145481	Peak_64872	CRD_4930	Exon
chr11	130180525	130180981	Peak_64873	CRD_4930	Intron
chr11	130181508	130181736	Peak_64874	CRD_4930	Intron
chr11	130181798	130182304	Peak_64875	CRD_4930	Intron
chr11	130183703	130184554	Peak_64876	CRD_4930	Intron
chr11	130211414	130211960	Peak_64877	CRD_4930	Distal_Intergenic
chr11	130212595	130213026	Peak_64878	CRD_4930	Distal_Intergenic
chr11	130213077	130213431	Peak_64879	CRD_4930	Distal_Intergenic
chr11	130213524	130213763	Peak_64880	CRD_4930	Distal_Intergenic
chr11	130214403	130214658	Peak_64881	CRD_4930	Distal_Intergenic
chr11	130220163	130221270	Peak_64882	CRD_4930	Distal_Intergenic
chr11	130261535	130261994	Peak_64884	CRD_4930	Promoter
chr11	130314718	130315338	Peak_64885	CRD_4930	Promoter
chr11	130323014	130323260	Peak_64886	CRD_4930	Intron
chr11	130389586	130390494	Peak_64887	CRD_4930	Intron
chr11	130403145	130404113	Peak_64888	CRD_4930	Promoter
chr11	130406334	130406544	Peak_64889	CRD_4930	Intron
chr11	130409394	130410287	Peak_64890	CRD_4930	Promoter
chr11	130413210	130414002	Peak_64891	CRD_4930	Promoter
chr11	130414155	130414372	Peak_64892	CRD_4930	Promoter
chr11	130420933	130421508	Peak_64893	CRD_4930	Intron
chr11	130422580	130422924	Peak_64894	CRD_4930	Intron
chr11	130426130	130426633	Peak_64895	CRD_4930	Promoter
chr11	130426779	130427250	Peak_64896	CRD_4930	Promoter
chr11	130428877	130429081	Peak_64897	CRD_4930	Promoter
chr11	130431305	130431574	Peak_64898	CRD_4930	Promoter
chr11	130434364	130435307	Peak_64899	CRD_4930	Distal_Intergenic
chr11	130450110	130450408	Peak_64900	CRD_4930	Promoter
chr11	130472405	130472713	Peak_64901	CRD_4930	Intron
chr11	130476499	130477454	Peak_64902	CRD_4930	Exon
chr11	130510474	130510789	Peak_64903	CRD_4930	Distal_Intergenic
chr11	130513182	130513628	Peak_64904	CRD_4930	Distal_Intergenic
chr11	130514264	130514645	Peak_64905	CRD_4930	Distal_Intergenic
chr11	130522268	130522595	Peak_64906	CRD_4930	Distal_Intergenic
chr11	130535423	130535789	Peak_64907	CRD_4930	Distal_Intergenic
chr11	130580305	130580872	Peak_64908	CRD_4930	Distal_Intergenic
chr11	130600744	130601342	Peak_64909	CRD_4930	Distal_Intergenic
chr11	130608395	130608679	Peak_64910	CRD_4930	Distal_Intergenic
chr11	130672194	130672903	Peak_64913	CRD_4931	Promoter
chr11	130710241	130711032	Peak_64914	CRD_4931	Intron
chr11	130817319	130818104	Peak_64915	CRD_4931	Distal_Intergenic
chr11	130819586	130820005	Peak_64916	CRD_4931	Distal_Intergenic
chr11	130830585	130831003	Peak_64917	CRD_4931	Distal_Intergenic
chr11	132347441	132348227	Peak_65010	CRD_4932	Distal_Intergenic
chr11	132402012	132402683	Peak_65011	CRD_4932	Promoter
chr11	132406018	132406260	Peak_65012	CRD_4932	Promoter
chr11	132409424	132409979	Peak_65013	CRD_4932	Distal_Intergenic
chr11	132410476	132410698	Peak_65014	CRD_4932	Distal_Intergenic
chr11	132960195	132961360	Peak_65050	CRD_4933	Intron
chr11	132961863	132962989	Peak_65051	CRD_4933	Intron
chr11	132992852	132993615	Peak_65052	CRD_4933	Intron
chr11	132993786	132994714	Peak_65053	CRD_4933	Intron
chr11	132997226	132997786	Peak_65054	CRD_4933	Intron
chr11	133004047	133004246	Peak_65055	CRD_4933	Intron
chr11	133020202	133020656	Peak_65056	CRD_4933	Intron
chr11	133038713	133039265	Peak_65057	CRD_4933	Intron
chr11	133064180	133064426	Peak_65058	CRD_4933	Promoter
chr11	133072403	133073155	Peak_65059	CRD_4933	Intron
chr11	133077990	133079397	Peak_65060	CRD_4933	Intron
chr11	133104058	133104843	Peak_65061	CRD_4933	Intron
chr11	133107806	133108148	Peak_65062	CRD_4933	Intron
chr11	133118320	133119328	Peak_65063	CRD_4933	Intron
chr11	133134624	133134910	Peak_65064	CRD_4933	Intron
chr11	133137776	133138519	Peak_65065	CRD_4933	Intron
chr11	133149730	133150089	Peak_65066	CRD_4933	Intron
chr11	133152983	133153637	Peak_65067	CRD_4933	Intron
chr11	133154954	133155251	Peak_65068	CRD_4933	Intron
chr11	133155495	133155873	Peak_65069	CRD_4933	Intron
chr11	133157217	133157562	Peak_65070	CRD_4933	Intron
chr11	133163484	133163814	Peak_65071	CRD_4933	Intron
chr11	133165065	133165312	Peak_65072	CRD_4933	Intron
chr11	133175617	133175948	Peak_65073	CRD_4933	Intron
chr11	133180634	133180889	Peak_65074	CRD_4933	Intron
chr11	133181557	133182022	Peak_65075	CRD_4933	Intron
chr11	133187068	133187484	Peak_65076	CRD_4933	Intron
chr11	133228473	133228921	Peak_65077	CRD_4933	Intron
chr11	133291370	133292062	Peak_65078	CRD_4933	Intron
chr11	133292612	133293178	Peak_65079	CRD_4933	Intron
chr11	133300676	133301335	Peak_65080	CRD_4933	Promoter
chr11	133304960	133305164	Peak_65081	CRD_4933	Promoter
chr11	133305196	133305410	Peak_65082	CRD_4933	Promoter
chr11	133306460	133307045	Peak_65083	CRD_4933	Intron
chr11	133311584	133311799	Peak_65084	CRD_4933	Intron
chr11	133322991	133323774	Peak_65085	CRD_4933	Intron
chr11	133327336	133327560	Peak_65086	CRD_4933	Intron
chr11	133327613	133327986	Peak_65087	CRD_4933	Intron
chr11	133338168	133338967	Peak_65088	CRD_4933	Intron
chr11	133339427	133340089	Peak_65089	CRD_4933	Intron
chr11	133344006	133344383	Peak_65090	CRD_4933	Intron
chr11	133348187	133348611	Peak_65091	CRD_4933	Intron
chr11	133349541	133350046	Peak_65092	CRD_4933	Intron
chr11	133362376	133363026	Peak_65093	CRD_4933	Intron
chr11	133367358	133368054	Peak_65094	CRD_4933	Promoter
chr11	133399253	133399833	Peak_65095	CRD_4933	Intron
chr11	133401646	133402008	Peak_65096	CRD_4933	Intron
chr11	133414500	133414904	Peak_65097	CRD_4933	Intron
chr11	133426114	133426317	Peak_65098	CRD_4933	Intron
chr11	133429352	133429825	Peak_65099	CRD_4933	Intron
chr11	133443154	133443782	Peak_65100	CRD_4933	Intron
chr11	133474833	133475076	Peak_65101	CRD_4933	Intron
chr11	133491971	133492227	Peak_65102	CRD_4933	Intron
chr11	133519794	133520025	Peak_65103	CRD_4933	Intron
chr11	133526038	133526523	Peak_65104	CRD_4933	Intron
chr11	133530456	133530667	Peak_65105	CRD_4933	Promoter
chr11	133531488	133533259	Peak_65106	CRD_4933	Promoter
chr11	133551032	133551455	Peak_65107	CRD_4933	Distal_Intergenic
chr11	133554333	133554967	Peak_65108	CRD_4933	Distal_Intergenic
chr11	133560483	133560795	Peak_65109	CRD_4933	Distal_Intergenic
chr11	133601559	133601978	Peak_65110	CRD_4933	Distal_Intergenic
chr11	133619387	133619679	Peak_65111	CRD_4933	Distal_Intergenic
chr11	133661933	133662175	Peak_65112	CRD_4933	Distal_Intergenic
chr11	133663110	133664057	Peak_65113	CRD_4933	Distal_Intergenic
chr11	133681717	133682015	Peak_65114	CRD_4933	Distal_Intergenic
chr11	133691996	133692885	Peak_65115	CRD_4933	Distal_Intergenic
chr11	133720875	133721500	Peak_65116	CRD_4933	Distal_Intergenic
chr11	133745743	133746377	Peak_65117	CRD_4933	Distal_Intergenic
chr11	133746918	133747285	Peak_65118	CRD_4933	Distal_Intergenic
chr11	133747386	133747673	Peak_65119	CRD_4933	Distal_Intergenic
chr11	133778060	133778493	Peak_65120	CRD_4933	Distal_Intergenic
chr11	133842243	133842453	Peak_65130	CRD_4934	Intron
chr11	133892194	133893018	Peak_65131	CRD_4934	Distal_Intergenic
chr11	133895058	133895415	Peak_65132	CRD_4934	Exon
chr11	133895622	133895939	Peak_65133	CRD_4934	Promoter
chr11	134028422	134028733	Peak_65166	CRD_4935	Promoter
chr11	134032167	134033079	Peak_65167	CRD_4935	Promoter
chr11	134033451	134034695	Peak_65168	CRD_4935	Promoter
chr11	134037692	134038098	Peak_65169	CRD_4935	Promoter
chr11	134038828	134039154	Peak_65170	CRD_4935	Promoter
chr11	134039243	134039518	Peak_65171	CRD_4935	Promoter
chr11	134040948	134041679	Peak_65172	CRD_4935	Promoter
chr11	134902301	134902871	Peak_65246	CRD_4936	Distal_Intergenic
chr11	134911544	134912215	Peak_65247	CRD_4936	Distal_Intergenic
chr11	134912307	134912971	Peak_65248	CRD_4936	Distal_Intergenic
chr11	134938063	134938365	Peak_65249	CRD_4936	Distal_Intergenic
chr11	134950756	134951884	Peak_65250	CRD_4936	Promoter
chr11	134987155	134987414	Peak_65251	CRD_4936	Promoter
chr11	135007551	135008437	Peak_65254	CRD_4936	Distal_Intergenic
chr11	135030916	135031131	Peak_65255	CRD_4936	Distal_Intergenic
chr11	135033632	135033851	Peak_65256	CRD_4936	Distal_Intergenic
chr11	135074479	135074678	Peak_65257	CRD_4936	Promoter
chr11	134987903	134988597	Peak_65252	CRD_4936	Promoter
chr11	135006732	135007331	Peak_65253	CRD_4936	Distal_Intergenic
chr12	480845	481708	Peak_65300	CRD_4937	Intron
chr12	530324	530679	Peak_65301	CRD_4937	Intron
chr12	532052	532300	Peak_65302	CRD_4937	Intron
chr12	533422	533725	Peak_65303	CRD_4937	Intron
chr12	547080	547310	Peak_65304	CRD_4937	Intron
chr12	547455	547961	Peak_65305	CRD_4937	Intron
chr12	563681	563885	Peak_65306	CRD_4937	Exon
chr12	569440	570008	Peak_65307	CRD_4937	Intron
chr12	645641	646474	Peak_65308	CRD_4937	Promoter
chr12	712096	712993	Peak_65309	CRD_4937	Distal_Intergenic
chr12	716501	716814	Peak_65310	CRD_4937	Distal_Intergenic
chr12	751151	751673	Peak_65311	CRD_4937	Promoter
chr12	751769	752962	Peak_65312	CRD_4937	Promoter
chr12	816479	816683	Peak_65313	CRD_4937	Intron
chr12	857643	857987	Peak_65314	CRD_4937	Intron
chr12	903954	904272	Peak_65315	CRD_4937	Intron
chr12	946596	946967	Peak_65316	CRD_4937	Promoter
chr12	949005	950268	Peak_65317	CRD_4937	Promoter
chr12	989871	990158	Peak_65318	CRD_4937	Promoter
chr12	990652	991334	Peak_65319	CRD_4937	Promoter
chr12	991634	991985	Peak_65320	CRD_4937	Promoter
chr12	1048294	1048568	Peak_65321	CRD_4937	Intron
chr12	1077853	1078215	Peak_65322	CRD_4937	Intron
chr12	1083163	1083409	Peak_65323	CRD_4937	Promoter
chr12	1217334	1217585	Peak_65324	CRD_4937	Intron
chr12	1282050	1282319	Peak_65325	CRD_4937	Intron
chr12	1283097	1283445	Peak_65326	CRD_4937	Intron
chr12	1379997	1380638	Peak_65327	CRD_4937	Exon
chr12	1583516	1583790	Peak_65328	CRD_4937	Intron
chr12	1588216	1588590	Peak_65329	CRD_4937	Intron
chr12	1592514	1593257	Peak_65330	CRD_4937	Promoter
chr12	1595988	1596339	Peak_65333	CRD_4937	Promoter
chr12	1605209	1606317	Peak_65334	CRD_4937	Intron
chr12	1611865	1612124	Peak_65335	CRD_4937	Intron
chr12	1634590	1634997	Peak_65336	CRD_4937	Intron
chr12	1640302	1640967	Peak_65337	CRD_4937	Intron
chr12	1643957	1645138	Peak_65338	CRD_4937	Promoter
chr12	1648711	1648912	Peak_65339	CRD_4937	Distal_Intergenic
chr12	1649925	1651115	Peak_65340	CRD_4937	Distal_Intergenic
chr12	1652860	1653141	Peak_65341	CRD_4937	Distal_Intergenic
chr12	1659972	1660448	Peak_65342	CRD_4937	Promoter
chr12	1690497	1691089	Peak_65343	CRD_4937	Promoter
chr12	1762011	1762226	Peak_65344	CRD_4937	Promoter
chr12	1791176	1791454	Peak_65345	CRD_4937	Exon
chr12	1795827	1796658	Peak_65346	CRD_4937	Promoter
chr12	1804130	1804436	Peak_65347	CRD_4937	Intron
chr12	1804487	1804866	Peak_65348	CRD_4937	Intron
chr12	1819747	1821592	Peak_65349	CRD_4937	Promoter
chr12	1821807	1822254	Peak_65350	CRD_4937	Promoter
chr12	1824595	1824941	Peak_65351	CRD_4937	Promoter
chr12	1828913	1829264	Peak_65352	CRD_4937	Promoter
chr12	1833865	1834517	Peak_65353	CRD_4937	Exon
chr12	1837697	1837922	Peak_65354	CRD_4937	Intron
chr12	1838118	1838997	Peak_65355	CRD_4937	Intron
chr12	1844787	1845293	Peak_65356	CRD_4937	Intron
chr12	1936309	1937328	Peak_65357	CRD_4937	Promoter
chr12	1939720	1940389	Peak_65358	CRD_4937	Distal_Intergenic
chr12	1950174	1950429	Peak_65359	CRD_4937	Exon
chr12	2003864	2005116	Peak_65360	CRD_4937	Promoter
chr12	2026514	2026721	Peak_65361	CRD_4937	Intron
chr12	2034932	2036037	Peak_65362	CRD_4937	Intron
chr12	2036146	2036521	Peak_65363	CRD_4937	Intron
chr12	2051915	2052510	Peak_65364	CRD_4937	Promoter
chr12	2052921	2053412	Peak_65365	CRD_4937	Promoter
chr12	2054273	2054614	Peak_65366	CRD_4937	Promoter
chr12	2054678	2055072	Peak_65367	CRD_4937	Promoter
chr12	458144	458448	Peak_65295	CRD_4937	Promoter
chr12	459212	459760	Peak_65296	CRD_4937	Promoter
chr12	462920	463293	Peak_65297	CRD_4937	Promoter
chr12	464570	465251	Peak_65298	CRD_4937	Intron
chr12	475227	475510	Peak_65299	CRD_4937	Intron
chr12	2055199	2056116	Peak_65368	CRD_4937	Promoter
chr12	2075675	2075876	Peak_65369	CRD_4937	Intron
chr12	2111694	2111920	Peak_65370	CRD_4937	Intron
chr12	2113714	2113954	Peak_65371	CRD_4937	Intron
chr12	2124474	2124696	Peak_65372	CRD_4937	Intron
chr12	2125625	2126174	Peak_65373	CRD_4937	Intron
chr12	2153960	2155376	Peak_65374	CRD_4937	Intron
chr12	2161532	2161738	Peak_65375	CRD_4937	Intron
chr12	82834	83089	Peak_65266	CRD_4937	Intron
chr12	83859	84710	Peak_65267	CRD_4937	Intron
chr12	91120	91517	Peak_65268	CRD_4937	Intron
chr12	139685	140087	Peak_65269	CRD_4937	Exon
chr12	140222	140506	Peak_65270	CRD_4937	Exon
chr12	144064	144704	Peak_65271	CRD_4937	Exon
chr12	148901	149311	Peak_65272	CRD_4937	Promoter
chr12	149532	150040	Peak_65273	CRD_4937	Promoter
chr12	153075	153443	Peak_65274	CRD_4937	Intron
chr12	164087	164453	Peak_65275	CRD_4937	Promoter
chr12	166067	166482	Peak_65276	CRD_4937	Promoter
chr12	176273	177576	Peak_65277	CRD_4937	Promoter
chr12	177807	178409	Peak_65278	CRD_4937	Promoter
chr12	178541	178972	Peak_65279	CRD_4937	Promoter
chr12	179079	179407	Peak_65280	CRD_4937	Promoter
chr12	187584	187969	Peak_65281	CRD_4937	Exon
chr12	188700	188928	Peak_65282	CRD_4937	Exon
chr12	189084	189591	Peak_65283	CRD_4937	Exon
chr12	193030	193740	Peak_65284	CRD_4937	Promoter
chr12	199398	200083	Peak_65285	CRD_4937	Promoter
chr12	256226	256968	Peak_65286	CRD_4937	Promoter
chr12	267665	268686	Peak_65287	CRD_4937	Distal_Intergenic
chr12	269137	269619	Peak_65288	CRD_4937	Distal_Intergenic
chr12	428721	429190	Peak_65292	CRD_4937	Exon
chr12	442308	442628	Peak_65293	CRD_4937	Exon
chr12	457683	458047	Peak_65294	CRD_4937	Promoter
chr12	1594211	1594442	Peak_65331	CRD_4937	Promoter
chr12	1594774	1595707	Peak_65332	CRD_4937	Promoter
chr12	2982282	2982550	Peak_65458	CRD_4938	Intron
chr12	2983464	2983984	Peak_65459	CRD_4938	Intron
chr12	2998407	2999673	Peak_65460	CRD_4938	Intron
chr12	3034239	3034443	Peak_65461	CRD_4938	Intron
chr12	3054980	3055361	Peak_65464	CRD_4938	Distal_Intergenic
chr12	3060866	3061977	Peak_65465	CRD_4938	Distal_Intergenic
chr12	3073414	3073728	Peak_65466	CRD_4938	Promoter
chr12	3073800	3074225	Peak_65467	CRD_4938	Promoter
chr12	3076613	3076993	Peak_65468	CRD_4938	Promoter
chr12	3077158	3077424	Peak_65469	CRD_4938	Promoter
chr12	3080937	3081394	Peak_65472	CRD_4938	Intron
chr12	3084166	3084407	Peak_65473	CRD_4938	Exon
chr12	3091178	3091597	Peak_65474	CRD_4938	Intron
chr12	3091715	3092606	Peak_65475	CRD_4938	Intron
chr12	3096973	3098113	Peak_65476	CRD_4938	Intron
chr12	3102889	3103876	Peak_65477	CRD_4938	Intron
chr12	3293881	3294239	Peak_65504	CRD_4938	Exon
chr12	3299640	3300408	Peak_65505	CRD_4938	Promoter
chr12	3300519	3300828	Peak_65506	CRD_4938	Promoter
chr12	3305863	3307068	Peak_65507	CRD_4938	Exon
chr12	3312915	3314166	Peak_65508	CRD_4938	Intron
chr12	3233657	3234302	Peak_65493	CRD_4938	Intron
chr12	3236579	3237186	Peak_65494	CRD_4938	Intron
chr12	3252109	3253310	Peak_65495	CRD_4938	Intron
chr12	3261790	3262457	Peak_65496	CRD_4938	Intron
chr12	3265994	3266494	Peak_65497	CRD_4938	Intron
chr12	3266696	3266984	Peak_65498	CRD_4938	Intron
chr12	3275423	3276206	Peak_65499	CRD_4938	Promoter
chr12	3276273	3277275	Peak_65500	CRD_4938	Intron
chr12	3277290	3277680	Peak_65501	CRD_4938	Intron
chr12	3281844	3282144	Peak_65502	CRD_4938	Exon
chr12	3288117	3289367	Peak_65503	CRD_4938	Distal_Intergenic
chr12	3333362	3334321	Peak_65509	CRD_4938	Promoter
chr12	3342043	3342452	Peak_65510	CRD_4938	Intron
chr12	3347014	3347547	Peak_65511	CRD_4938	Intron
chr12	3349627	3350096	Peak_65512	CRD_4938	Intron
chr12	3351764	3352130	Peak_65513	CRD_4938	Intron
chr12	3352255	3352622	Peak_65514	CRD_4938	Intron
chr12	3362777	3363214	Peak_65515	CRD_4938	Promoter
chr12	3364588	3365056	Peak_65517	CRD_4938	Promoter
chr12	2183870	2184472	Peak_65378	CRD_4938	Intron
chr12	2197787	2198806	Peak_65379	CRD_4938	Intron
chr12	2209356	2209569	Peak_65380	CRD_4938	Intron
chr12	2209821	2210020	Peak_65381	CRD_4938	Intron
chr12	2212959	2214148	Peak_65382	CRD_4938	Intron
chr12	2237567	2237766	Peak_65383	CRD_4938	Intron
chr12	2238034	2238292	Peak_65384	CRD_4938	Intron
chr12	2238347	2238546	Peak_65385	CRD_4938	Intron
chr12	2239229	2239871	Peak_65386	CRD_4938	Intron
chr12	2248004	2249628	Peak_65387	CRD_4938	Intron
chr12	2265577	2266182	Peak_65389	CRD_4938	Intron
chr12	2267977	2268191	Peak_65390	CRD_4938	Promoter
chr12	2268424	2269305	Peak_65391	CRD_4938	Promoter
chr12	2282261	2282581	Peak_65392	CRD_4938	Intron
chr12	2295879	2296532	Peak_65393	CRD_4938	Intron
chr12	2307948	2308241	Peak_65394	CRD_4938	Intron
chr12	2323690	2324260	Peak_65395	CRD_4938	Intron
chr12	2324427	2324731	Peak_65396	CRD_4938	Intron
chr12	2333067	2333266	Peak_65397	CRD_4938	Intron
chr12	2333447	2333809	Peak_65398	CRD_4938	Intron
chr12	2335897	2336978	Peak_65399	CRD_4938	Intron
chr12	2348370	2348863	Peak_65400	CRD_4938	Intron
chr12	2353803	2354915	Peak_65401	CRD_4938	Intron
chr12	2357228	2357532	Peak_65402	CRD_4938	Intron
chr12	2358647	2358944	Peak_65403	CRD_4938	Intron
chr12	2359153	2359582	Peak_65404	CRD_4938	Intron
chr12	2359634	2360079	Peak_65405	CRD_4938	Intron
chr12	2360616	2361030	Peak_65406	CRD_4938	Intron
chr12	2372192	2372536	Peak_65407	CRD_4938	Intron
chr12	2382389	2382761	Peak_65408	CRD_4938	Intron
chr12	2397699	2397981	Peak_65409	CRD_4938	Intron
chr12	2409665	2410291	Peak_65410	CRD_4938	Intron
chr12	2410464	2411115	Peak_65411	CRD_4938	Intron
chr12	2423960	2424860	Peak_65412	CRD_4938	Intron
chr12	2431875	2432200	Peak_65413	CRD_4938	Intron
chr12	2432748	2433447	Peak_65414	CRD_4938	Intron
chr12	2439906	2440133	Peak_65415	CRD_4938	Intron
chr12	2440220	2440778	Peak_65416	CRD_4938	Intron
chr12	2481635	2482865	Peak_65417	CRD_4938	Intron
chr12	2483917	2484259	Peak_65418	CRD_4938	Intron
chr12	2489334	2489694	Peak_65419	CRD_4938	Intron
chr12	2489816	2490087	Peak_65420	CRD_4938	Intron
chr12	2500310	2500705	Peak_65421	CRD_4938	Intron
chr12	2547464	2547888	Peak_65422	CRD_4938	Exon
chr12	2552037	2552336	Peak_65423	CRD_4938	Intron
chr12	2561248	2561876	Peak_65424	CRD_4938	Intron
chr12	2583048	2583351	Peak_65425	CRD_4938	Promoter
chr12	2585468	2585757	Peak_65426	CRD_4938	Promoter
chr12	2592925	2593368	Peak_65427	CRD_4938	Exon
chr12	2606211	2606630	Peak_65428	CRD_4938	Promoter
chr12	2608703	2609462	Peak_65429	CRD_4938	Promoter
chr12	2613469	2614374	Peak_65430	CRD_4938	Exon
chr12	2615610	2615949	Peak_65431	CRD_4938	Intron
chr12	2621482	2621869	Peak_65432	CRD_4938	Intron
chr12	2622290	2623214	Peak_65433	CRD_4938	Intron
chr12	2624570	2624830	Peak_65434	CRD_4938	Intron
chr12	2630919	2631422	Peak_65435	CRD_4938	Intron
chr12	2636772	2637468	Peak_65436	CRD_4938	Intron
chr12	2640361	2641211	Peak_65437	CRD_4938	Promoter
chr12	2646518	2647471	Peak_65438	CRD_4938	Exon
chr12	2680162	2682108	Peak_65439	CRD_4938	Exon
chr12	2682937	2683269	Peak_65440	CRD_4938	Intron
chr12	2722874	2723123	Peak_65441	CRD_4938	Intron
chr12	2739814	2740530	Peak_65442	CRD_4938	Promoter
chr12	2777696	2778024	Peak_65443	CRD_4938	Promoter
chr12	2783544	2784870	Peak_65444	CRD_4938	Promoter
chr12	2794485	2795146	Peak_65445	CRD_4938	Promoter
chr12	2795863	2796646	Peak_65446	CRD_4938	Promoter
chr12	2804535	2805063	Peak_65447	CRD_4938	Promoter
chr12	2805498	2805905	Peak_65448	CRD_4938	Promoter
chr12	2812362	2813367	Peak_65449	CRD_4938	Promoter
chr12	2813599	2813929	Peak_65450	CRD_4938	Promoter
chr12	2833414	2833631	Peak_65451	CRD_4938	Promoter
chr12	2834684	2835736	Peak_65452	CRD_4938	Promoter
chr12	2877024	2878227	Peak_65453	CRD_4938	Promoter
chr12	2878284	2878577	Peak_65454	CRD_4938	Promoter
chr12	2885361	2885581	Peak_65455	CRD_4938	Promoter
chr12	2890031	2891075	Peak_65456	CRD_4938	Promoter
chr12	2891222	2891501	Peak_65457	CRD_4938	Promoter
chr12	3036286	3036632	Peak_65462	CRD_4938	Intron
chr12	3041516	3041898	Peak_65463	CRD_4938	Promoter
chr12	3077796	3078235	Peak_65470	CRD_4938	Promoter
chr12	3078386	3078768	Peak_65471	CRD_4938	Promoter
chr12	3105075	3105348	Peak_65478	CRD_4938	Intron
chr12	3106852	3107456	Peak_65479	CRD_4938	Intron
chr12	3108064	3108333	Peak_65480	CRD_4938	Intron
chr12	3130389	3130851	Peak_65482	CRD_4938	Intron
chr12	3135356	3135902	Peak_65483	CRD_4938	Intron
chr12	3168062	3169222	Peak_65484	CRD_4938	Promoter
chr12	3170685	3171094	Peak_65485	CRD_4938	Promoter
chr12	3199205	3199566	Peak_65486	CRD_4938	Promoter
chr12	3199617	3199987	Peak_65487	CRD_4938	Promoter
chr12	3200080	3200596	Peak_65488	CRD_4938	Promoter
chr12	3202989	3203368	Peak_65489	CRD_4938	Promoter
chr12	3218583	3218848	Peak_65490	CRD_4938	Intron
chr12	3224081	3224443	Peak_65491	CRD_4938	Intron
chr12	3230920	3231166	Peak_65492	CRD_4938	Intron
chr12	3365125	3365698	Peak_65518	CRD_4939	Promoter
chr12	3418891	3419343	Peak_65519	CRD_4939	Intron
chr12	3420474	3421463	Peak_65520	CRD_4939	Intron
chr12	3433363	3433638	Peak_65521	CRD_4939	Intron
chr12	3488880	3489478	Peak_65522	CRD_4939	Promoter
chr12	3492701	3492941	Peak_65523	CRD_4939	Promoter
chr12	3493082	3493398	Peak_65524	CRD_4940	Promoter
chr12	3493511	3494209	Peak_65525	CRD_4940	Promoter
chr12	3494807	3495511	Peak_65526	CRD_4940	Intron
chr12	3497056	3497297	Peak_65527	CRD_4940	Intron
chr12	3511632	3511974	Peak_65528	CRD_4940	Intron
chr12	3523101	3523442	Peak_65529	CRD_4940	Intron
chr12	3531521	3531724	Peak_65530	CRD_4940	Intron
chr12	3533885	3534797	Peak_65531	CRD_4940	Intron
chr12	3538662	3538925	Peak_65532	CRD_4940	Promoter
chr12	3551408	3551963	Peak_65533	CRD_4940	Exon
chr12	3560070	3560487	Peak_65534	CRD_4940	Intron
chr12	3564585	3564848	Peak_65535	CRD_4940	Intron
chr12	3570966	3571368	Peak_65536	CRD_4940	Intron
chr12	3574818	3575549	Peak_65537	CRD_4940	Intron
chr12	3598487	3600054	Peak_65538	CRD_4940	Distal_Intergenic
chr12	3601231	3601482	Peak_65539	CRD_4940	Distal_Intergenic
chr12	3604611	3604975	Peak_65540	CRD_4940	Exon
chr12	3605018	3606071	Peak_65541	CRD_4940	Exon
chr12	3611768	3612737	Peak_65542	CRD_4940	Promoter
chr12	3614274	3614600	Peak_65543	CRD_4940	Promoter
chr12	3621671	3621906	Peak_65544	CRD_4940	Intron
chr12	3622008	3623526	Peak_65545	CRD_4940	Intron
chr12	3644162	3644367	Peak_65546	CRD_4940	Intron
chr12	3655255	3656052	Peak_65547	CRD_4940	Promoter
chr12	3656281	3656674	Peak_65548	CRD_4940	Promoter
chr12	3656859	3657881	Peak_65549	CRD_4940	Promoter
chr12	3662624	3662929	Peak_65550	CRD_4940	Intron
chr12	3670078	3670547	Peak_65551	CRD_4940	Promoter
chr12	3698229	3698730	Peak_65552	CRD_4940	Intron
chr12	3771978	3772459	Peak_65553	CRD_4940	Distal_Intergenic
chr12	3777231	3777584	Peak_65554	CRD_4940	Distal_Intergenic
chr12	3803939	3804247	Peak_65555	CRD_4940	Intron
chr12	3812222	3812449	Peak_65556	CRD_4940	Exon
chr12	3872782	3873843	Peak_65557	CRD_4940	Promoter
chr12	3885200	3885731	Peak_65558	CRD_4940	Intron
chr12	3896832	3897217	Peak_65559	CRD_4940	Promoter
chr12	3990850	3991195	Peak_65560	CRD_4940	Distal_Intergenic
chr12	3995863	3996104	Peak_65561	CRD_4940	Distal_Intergenic
chr12	4015619	4016441	Peak_65562	CRD_4940	Distal_Intergenic
chr12	4031026	4031594	Peak_65563	CRD_4940	Distal_Intergenic
chr12	4037702	4038030	Peak_65564	CRD_4940	Distal_Intergenic
chr12	4133868	4134437	Peak_65565	CRD_4940	Distal_Intergenic
chr12	4134498	4135019	Peak_65566	CRD_4940	Distal_Intergenic
chr12	4141373	4141902	Peak_65567	CRD_4940	Distal_Intergenic
chr12	4164816	4165122	Peak_65568	CRD_4940	Distal_Intergenic
chr12	4268650	4269034	Peak_65569	CRD_4940	Intron
chr12	4271896	4272408	Peak_65570	CRD_4940	Promoter
chr12	4273507	4273937	Peak_65571	CRD_4940	Promoter
chr12	4274034	4274251	Peak_65572	CRD_4940	Promoter
chr12	4276963	4277244	Peak_65573	CRD_4940	Promoter
chr12	4281177	4281431	Peak_65574	CRD_4940	Promoter
chr12	4283717	4284188	Peak_65575	CRD_4940	Intron
chr12	4286943	4287837	Peak_65576	CRD_4940	Intron
chr12	4288853	4289074	Peak_65577	CRD_4940	Exon
chr12	4289225	4289486	Peak_65578	CRD_4940	Intron
chr12	4293427	4293898	Peak_65579	CRD_4940	Intron
chr12	4304594	4304796	Peak_65580	CRD_4940	Promoter
chr12	4305529	4305932	Peak_65581	CRD_4940	Promoter
chr12	4307486	4308677	Peak_65582	CRD_4940	Promoter
chr12	4320432	4322138	Peak_65583	CRD_4940	Promoter
chr12	4352446	4352676	Peak_65584	CRD_4940	Exon
chr12	4353618	4354557	Peak_65585	CRD_4940	Exon
chr12	4355623	4355943	Peak_65586	CRD_4940	Distal_Intergenic
chr12	4386906	4387187	Peak_65587	CRD_4940	Distal_Intergenic
chr12	4415325	4415524	Peak_65588	CRD_4940	Distal_Intergenic
chr12	4417332	4418207	Peak_65589	CRD_4940	Distal_Intergenic
chr12	4420124	4420756	Peak_65590	CRD_4940	Distal_Intergenic
chr12	4441648	4442003	Peak_65592	CRD_4940	Promoter
chr12	4447088	4447292	Peak_65593	CRD_4940	Promoter
chr12	4447892	4449605	Peak_65594	CRD_4940	Promoter
chr12	4449699	4449964	Peak_65595	CRD_4940	Distal_Intergenic
chr12	4475986	4476850	Peak_65596	CRD_4940	Distal_Intergenic
chr12	4484108	4484450	Peak_65597	CRD_4940	Distal_Intergenic
chr12	4484718	4485190	Peak_65598	CRD_4940	Exon
chr12	4486872	4487446	Peak_65599	CRD_4940	Exon
chr12	4488930	4489397	Peak_65600	CRD_4940	Exon
chr12	4489448	4489854	Peak_65601	CRD_4940	Exon
chr12	4506910	4507159	Peak_65602	CRD_4940	Promoter
chr12	4538144	4539140	Peak_65603	CRD_4940	Promoter
chr12	4604617	4605262	Peak_65604	CRD_4940	Promoter
chr12	4615609	4616039	Peak_65605	CRD_4940	Exon
chr12	4648138	4649508	Peak_65606	CRD_4940	Promoter
chr12	4686286	4686809	Peak_65607	CRD_4940	Promoter
chr12	4701412	4702377	Peak_65608	CRD_4940	Intron
chr12	4723386	4723656	Peak_65609	CRD_4940	Intron
chr12	4758156	4758465	Peak_65610	CRD_4940	Intron
chr12	4772350	4773025	Peak_65611	CRD_4940	Exon
chr12	4796072	4796633	Peak_65612	CRD_4940	Intron
chr12	4807005	4807315	Peak_65613	CRD_4940	Promoter
chr12	4807776	4808000	Peak_65614	CRD_4940	Promoter
chr12	4808512	4809443	Peak_65615	CRD_4940	Promoter
chr12	4813763	4814119	Peak_65616	CRD_4940	Promoter
chr12	4814237	4814851	Peak_65617	CRD_4940	Promoter
chr12	4815235	4815448	Peak_65618	CRD_4940	Promoter
chr12	4815655	4815869	Peak_65619	CRD_4940	Promoter
chr12	4816090	4816329	Peak_65620	CRD_4940	Promoter
chr12	4816836	4817693	Peak_65621	CRD_4940	Promoter
chr12	4817796	4818210	Peak_65622	CRD_4940	Intron
chr12	4819784	4819987	Peak_65623	CRD_4940	Intron
chr12	4822450	4822817	Peak_65624	CRD_4940	Intron
chr12	4829893	4830271	Peak_65625	CRD_4940	Intron
chr12	4833449	4833940	Peak_65626	CRD_4940	Intron
chr12	4837775	4837986	Peak_65627	CRD_4940	Promoter
chr12	4847779	4848161	Peak_65628	CRD_4940	Intron
chr12	4871560	4871902	Peak_65633	CRD_4941	Distal_Intergenic
chr12	4881322	4882273	Peak_65634	CRD_4941	Distal_Intergenic
chr12	4896663	4897237	Peak_65635	CRD_4941	Distal_Intergenic
chr12	4899420	4899714	Peak_65636	CRD_4941	Distal_Intergenic
chr12	6225821	6226655	Peak_65696	CRD_4941	Promoter
chr12	6226791	6227083	Peak_65697	CRD_4941	Promoter
chr12	6234977	6235242	Peak_65698	CRD_4941	Promoter
chr12	6278067	6278275	Peak_65699	CRD_4941	Distal_Intergenic
chr12	6278750	6279191	Peak_65700	CRD_4941	Distal_Intergenic
chr12	6284876	6285432	Peak_65701	CRD_4941	Distal_Intergenic
chr12	6323267	6323640	Peak_65702	CRD_4941	Intron
chr12	6332532	6332900	Peak_65703	CRD_4941	Promoter
chr12	6339122	6340546	Peak_65704	CRD_4941	Promoter
chr12	6423578	6423912	Peak_65705	CRD_4941	Distal_Intergenic
chr12	6430451	6431154	Peak_65706	CRD_4941	Distal_Intergenic
chr12	6431247	6431587	Peak_65707	CRD_4941	Distal_Intergenic
chr12	6450512	6452783	Peak_65708	CRD_4941	Promoter
chr12	4900388	4900778	Peak_65637	CRD_4941	Distal_Intergenic
chr12	4908445	4910241	Peak_65638	CRD_4941	Promoter
chr12	4910595	4910960	Peak_65639	CRD_4941	Promoter
chr12	4915696	4916159	Peak_65640	CRD_4941	Exon
chr12	4916899	4917098	Peak_65641	CRD_4941	Exon
chr12	4918950	4919319	Peak_65642	CRD_4941	Intron
chr12	4938160	4938588	Peak_65643	CRD_4941	Intron
chr12	4938669	4940019	Peak_65644	CRD_4941	Intron
chr12	4956033	4956396	Peak_65645	CRD_4941	Intron
chr12	4957796	4958062	Peak_65646	CRD_4941	Promoter
chr12	4959950	4960472	Peak_65647	CRD_4941	Promoter
chr12	4960531	4960970	Peak_65648	CRD_4941	Promoter
chr12	4961033	4961650	Peak_65649	CRD_4941	Promoter
chr12	4962529	4962838	Peak_65650	CRD_4941	Promoter
chr12	4975662	4975871	Peak_65651	CRD_4941	Promoter
chr12	4978350	4979247	Peak_65652	CRD_4941	Promoter
chr12	4983996	4984195	Peak_65653	CRD_4941	Intron
chr12	4984252	4985587	Peak_65654	CRD_4941	Intron
chr12	4997371	4997590	Peak_65655	CRD_4941	Intron
chr12	4997676	4998641	Peak_65656	CRD_4941	Intron
chr12	5000288	5000492	Peak_65657	CRD_4941	Intron
chr12	5002956	5003557	Peak_65658	CRD_4941	Intron
chr12	5022478	5022807	Peak_65659	CRD_4941	Promoter
chr12	5042976	5043818	Peak_65660	CRD_4941	Promoter
chr12	5046161	5046364	Peak_65661	CRD_4941	Promoter
chr12	5046504	5046705	Peak_65662	CRD_4941	Promoter
chr12	5046846	5047615	Peak_65663	CRD_4941	Promoter
chr12	5075748	5076353	Peak_65664	CRD_4941	Distal_Intergenic
chr12	5084092	5084774	Peak_65665	CRD_4941	Distal_Intergenic
chr12	5166876	5167465	Peak_65666	CRD_4941	Distal_Intergenic
chr12	5171798	5172104	Peak_65667	CRD_4941	Distal_Intergenic
chr12	5180425	5180800	Peak_65668	CRD_4941	Distal_Intergenic
chr12	5428827	5429060	Peak_65669	CRD_4941	Distal_Intergenic
chr12	5442420	5442706	Peak_65670	CRD_4941	Intron
chr12	5517043	5517308	Peak_65671	CRD_4941	Intron
chr12	5567150	5567661	Peak_65672	CRD_4941	Promoter
chr12	5567784	5567988	Peak_65673	CRD_4941	Intron
chr12	5648317	5649193	Peak_65674	CRD_4941	Intron
chr12	5682610	5683083	Peak_65675	CRD_4941	Intron
chr12	5740165	5740398	Peak_65676	CRD_4941	Promoter
chr12	5745372	5745589	Peak_65677	CRD_4941	Intron
chr12	5951211	5951504	Peak_65678	CRD_4941	Promoter
chr12	5965938	5966224	Peak_65679	CRD_4941	Promoter
chr12	5988540	5989150	Peak_65680	CRD_4941	Intron
chr12	6023827	6024714	Peak_65681	CRD_4941	Promoter
chr12	6037071	6037270	Peak_65682	CRD_4941	Intron
chr12	6038128	6038355	Peak_65683	CRD_4941	Intron
chr12	6039830	6040354	Peak_65684	CRD_4941	Intron
chr12	6063168	6063520	Peak_65685	CRD_4941	Intron
chr12	6069376	6069971	Peak_65686	CRD_4941	Intron
chr12	6074467	6074724	Peak_65687	CRD_4941	Intron
chr12	6084150	6084635	Peak_65688	CRD_4941	Intron
chr12	6141676	6141881	Peak_65689	CRD_4941	Distal_Intergenic
chr12	6149848	6150228	Peak_65690	CRD_4941	Distal_Intergenic
chr12	6179503	6179748	Peak_65691	CRD_4941	Distal_Intergenic
chr12	6182003	6182836	Peak_65692	CRD_4941	Distal_Intergenic
chr12	6183537	6184277	Peak_65693	CRD_4941	Distal_Intergenic
chr12	6195683	6196045	Peak_65694	CRD_4941	Distal_Intergenic
chr12	6215813	6216754	Peak_65695	CRD_4941	Intron
chr12	4858553	4858758	Peak_65631	CRD_4941	Distal_Intergenic
chr12	4859402	4860136	Peak_65632	CRD_4941	Distal_Intergenic
chr12	6603075	6603486	Peak_65724	CRD_4942	Promoter
chr12	6605413	6606298	Peak_65725	CRD_4942	Promoter
chr12	6607373	6608009	Peak_65726	CRD_4942	Promoter
chr12	6612917	6613327	Peak_65727	CRD_4942	Promoter
chr12	6820946	6821857	Peak_65749	CRD_4942	Promoter
chr12	6822246	6822472	Peak_65750	CRD_4942	Promoter
chr12	6822715	6823016	Peak_65751	CRD_4942	Promoter
chr12	6824210	6824426	Peak_65752	CRD_4942	Promoter
chr12	6825086	6825359	Peak_65753	CRD_4942	Promoter
chr12	6613409	6613691	Peak_65728	CRD_4942	Promoter
chr12	6613700	6614168	Peak_65729	CRD_4942	Promoter
chr12	6617480	6618228	Peak_65730	CRD_4942	Promoter
chr12	6626651	6627018	Peak_65731	CRD_4942	Intron
chr12	6638265	6638730	Peak_65732	CRD_4942	Promoter
chr12	6641011	6641499	Peak_65733	CRD_4942	Promoter
chr12	6662715	6663718	Peak_65734	CRD_4942	Promoter
chr12	6688822	6690099	Peak_65735	CRD_4942	Promoter
chr12	6692561	6693198	Peak_65736	CRD_4942	Promoter
chr12	6697875	6700447	Peak_65737	CRD_4942	Promoter
chr12	6700743	6701148	Peak_65738	CRD_4942	Promoter
chr12	6723647	6724766	Peak_65739	CRD_4942	Promoter
chr12	6735542	6736219	Peak_65740	CRD_4942	Distal_Intergenic
chr12	6752068	6753950	Peak_65741	CRD_4942	Promoter
chr12	6763640	6764837	Peak_65742	CRD_4942	Promoter
chr12	6765854	6766371	Peak_65743	CRD_4942	Promoter
chr12	6767755	6768084	Peak_65744	CRD_4942	Promoter
chr12	6771014	6771547	Peak_65745	CRD_4942	Promoter
chr12	6777992	6779431	Peak_65746	CRD_4942	Promoter
chr12	6786433	6787051	Peak_65747	CRD_4942	Promoter
chr12	6792215	6793516	Peak_65748	CRD_4942	Promoter
chr12	6872409	6872707	Peak_65765	CRD_4943	Promoter
chr12	6873262	6873594	Peak_65766	CRD_4943	Promoter
chr12	6873800	6874082	Peak_65767	CRD_4943	Promoter
chr12	6890515	6891860	Peak_65768	CRD_4943	Promoter
chr12	6904276	6905634	Peak_65769	CRD_4943	Promoter
chr12	6913492	6914644	Peak_65770	CRD_4943	Promoter
chr12	6914767	6915971	Peak_65771	CRD_4943	Promoter
chr12	6923512	6923881	Peak_65772	CRD_4943	Promoter
chr12	6961272	6961734	Peak_65780	CRD_4943	Promoter
chr12	6965059	6965446	Peak_65781	CRD_4943	Promoter
chr12	6970212	6971428	Peak_65782	CRD_4943	Promoter
chr12	6988196	6988842	Peak_65783	CRD_4943	Promoter
chr12	7001067	7001340	Peak_65784	CRD_4943	Intron
chr12	7001409	7002412	Peak_65785	CRD_4943	Exon
chr12	7004794	7005175	Peak_65786	CRD_4943	Intron
chr12	7013936	7014163	Peak_65787	CRD_4943	Intron
chr12	7017822	7019172	Peak_65788	CRD_4943	Promoter
chr12	7049097	7049859	Peak_65789	CRD_4943	Intron
chr12	7060469	7060839	Peak_65790	CRD_4943	Promoter
chr12	7066369	7066635	Peak_65791	CRD_4943	Promoter
chr12	7067028	7067498	Peak_65792	CRD_4943	Promoter
chr12	7067558	7067902	Peak_65793	CRD_4943	Promoter
chr12	7068093	7069161	Peak_65794	CRD_4943	Promoter
chr12	7092342	7092770	Peak_65795	CRD_4943	Promoter
chr12	7108411	7108735	Peak_65796	CRD_4943	Promoter
chr12	7109142	7109493	Peak_65797	CRD_4943	Promoter
chr12	7113390	7113589	Peak_65798	CRD_4943	Promoter
chr12	7129631	7130560	Peak_65799	CRD_4943	Promoter
chr12	6835574	6835949	Peak_65756	CRD_4943	Promoter
chr12	6851216	6853299	Peak_65757	CRD_4943	Promoter
chr12	6866926	6867193	Peak_65758	CRD_4943	Promoter
chr12	6867279	6867650	Peak_65759	CRD_4943	Promoter
chr12	6867928	6868426	Peak_65760	CRD_4943	Promoter
chr12	6868746	6868978	Peak_65761	CRD_4943	Promoter
chr12	6869459	6869745	Peak_65762	CRD_4943	Promoter
chr12	6870698	6871138	Peak_65763	CRD_4943	Promoter
chr12	6871564	6871957	Peak_65764	CRD_4943	Promoter
chr12	6923936	6924674	Peak_65773	CRD_4943	Promoter
chr12	6924887	6925167	Peak_65774	CRD_4943	Promoter
chr12	6925458	6925682	Peak_65775	CRD_4943	Promoter
chr12	6925805	6926534	Peak_65776	CRD_4943	Promoter
chr12	6935124	6935851	Peak_65777	CRD_4943	Promoter
chr12	6937529	6938630	Peak_65778	CRD_4943	Promoter
chr12	6943236	6945105	Peak_65779	CRD_4943	Promoter
chr12	7130997	7131433	Peak_65800	CRD_4943	Promoter
chr12	7131581	7131911	Peak_65801	CRD_4943	Promoter
chr12	7132164	7132479	Peak_65802	CRD_4943	Promoter
chr12	7142077	7142414	Peak_65803	CRD_4943	Promoter
chr12	7144362	7145131	Peak_65804	CRD_4943	Promoter
chr12	7155797	7156455	Peak_65805	CRD_4943	Promoter
chr12	7158869	7159929	Peak_65806	CRD_4943	Promoter
chr12	7162452	7163268	Peak_65807	CRD_4943	Distal_Intergenic
chr12	7188299	7189966	Peak_65808	CRD_4943	Promoter
chr12	7190212	7190484	Peak_65809	CRD_4943	Promoter
chr12	7197153	7197472	Peak_65810	CRD_4943	Intron
chr12	7210651	7211725	Peak_65811	CRD_4943	Promoter
chr12	7219653	7220045	Peak_65812	CRD_4943	Distal_Intergenic
chr12	7677342	7677954	Peak_65827	CRD_4944	Distal_Intergenic
chr12	7806837	7807449	Peak_65828	CRD_4944	Distal_Intergenic
chr12	7832195	7832431	Peak_65829	CRD_4944	Promoter
chr12	7839151	7839595	Peak_65830	CRD_4944	Intron
chr12	7301778	7303032	Peak_65813	CRD_4944	Promoter
chr12	7354578	7354797	Peak_65814	CRD_4944	Promoter
chr12	7368230	7368914	Peak_65815	CRD_4944	Promoter
chr12	7369197	7369798	Peak_65816	CRD_4944	Promoter
chr12	7373086	7373721	Peak_65817	CRD_4944	Exon
chr12	7375182	7375740	Peak_65818	CRD_4944	Exon
chr12	7377859	7378465	Peak_65819	CRD_4944	Promoter
chr12	7403511	7403998	Peak_65820	CRD_4944	Promoter
chr12	7421040	7421247	Peak_65821	CRD_4944	Intron
chr12	7421810	7422009	Peak_65822	CRD_4944	Intron
chr12	7460445	7460944	Peak_65823	CRD_4944	Intron
chr12	7498806	7499293	Peak_65824	CRD_4944	Exon
chr12	7638502	7639357	Peak_65825	CRD_4944	Intron
chr12	7640188	7640458	Peak_65826	CRD_4944	Intron
chr12	7847203	7848617	Peak_65831	CRD_4945	Promoter
chr12	7859526	7860976	Peak_65832	CRD_4945	Promoter
chr12	7919694	7920072	Peak_65833	CRD_4945	Promoter
chr12	7920880	7921550	Peak_65834	CRD_4945	Promoter
chr12	7921634	7921939	Peak_65835	CRD_4945	Promoter
chr12	7933253	7933754	Peak_65836	CRD_4945	Promoter
chr12	7934302	7934617	Peak_65837	CRD_4945	Promoter
chr12	7935081	7935976	Peak_65839	CRD_4945	Promoter
chr12	7936056	7936678	Peak_65840	CRD_4945	Promoter
chr12	7954462	7954830	Peak_65841	CRD_4945	Distal_Intergenic
chr12	7960189	7961276	Peak_65842	CRD_4945	Distal_Intergenic
chr12	7970098	7971687	Peak_65843	CRD_4945	Distal_Intergenic
chr12	7934700	7934951	Peak_65838	CRD_4945	Promoter
chr12	7976549	7978105	Peak_65844	CRD_4946	Promoter
chr12	7994681	7996006	Peak_65845	CRD_4946	Promoter
chr12	8018285	8018534	Peak_65846	CRD_4946	Promoter
chr12	8018661	8019600	Peak_65847	CRD_4946	Promoter
chr12	8026044	8027682	Peak_65848	CRD_4946	Distal_Intergenic
chr12	8032045	8033049	Peak_65849	CRD_4946	Promoter
chr12	8033173	8034240	Peak_65850	CRD_4946	Promoter
chr12	8035583	8035975	Peak_65851	CRD_4946	Promoter
chr12	8038254	8039350	Peak_65852	CRD_4946	Intron
chr12	8045809	8046325	Peak_65853	CRD_4946	Intron
chr12	8053877	8054358	Peak_65854	CRD_4946	Exon
chr12	8058501	8058952	Peak_65855	CRD_4946	Exon
chr12	8078438	8078678	Peak_65856	CRD_4946	Promoter
chr12	8081344	8081591	Peak_65857	CRD_4946	Promoter
chr12	8081662	8082904	Peak_65858	CRD_4946	Promoter
chr12	8108640	8109204	Peak_65859	CRD_4946	Intron
chr12	8109505	8109768	Peak_65860	CRD_4946	Intron
chr12	8125135	8125485	Peak_65861	CRD_4946	Promoter
chr12	8125942	8126581	Peak_65862	CRD_4946	Promoter
chr12	8133898	8134603	Peak_65863	CRD_4946	Promoter
chr12	8145775	8146842	Peak_65864	CRD_4946	Intron
chr12	8179806	8180709	Peak_65865	CRD_4946	Promoter
chr12	8180922	8181682	Peak_65866	CRD_4946	Promoter
chr12	8188776	8189089	Peak_65867	CRD_4946	Promoter
chr12	8193037	8193393	Peak_65868	CRD_4946	Promoter
chr12	8199857	8200185	Peak_65869	CRD_4946	Exon
chr12	8226215	8228376	Peak_65870	CRD_4947	Promoter
chr12	8231716	8232655	Peak_65871	CRD_4947	Promoter
chr12	8232910	8233109	Peak_65872	CRD_4947	Promoter
chr12	8237449	8237967	Peak_65873	CRD_4947	Promoter
chr12	8242163	8242580	Peak_65874	CRD_4948	Promoter
chr12	8242890	8244145	Peak_65875	CRD_4948	Promoter
chr12	8261061	8261461	Peak_65876	CRD_4948	Intron
chr12	8281455	8282509	Peak_65877	CRD_4948	Intron
chr12	8320168	8320801	Peak_65881	CRD_4949	Promoter
chr12	8362560	8362759	Peak_65882	CRD_4949	Promoter
chr12	8363316	8363649	Peak_65883	CRD_4949	Intron
chr12	8363690	8364428	Peak_65884	CRD_4949	Intron
chr12	8373127	8373498	Peak_65885	CRD_4949	Promoter
chr12	8373738	8374063	Peak_65886	CRD_4949	Promoter
chr12	8377742	8378524	Peak_65887	CRD_4949	Intron
chr12	8378627	8378954	Peak_65888	CRD_4949	Intron
chr12	8390524	8390814	Peak_65889	CRD_4949	Promoter
chr12	8396673	8397121	Peak_65890	CRD_4949	Promoter
chr12	8572347	8572754	Peak_65914	CRD_4950	Distal_Intergenic
chr12	8577626	8578512	Peak_65915	CRD_4950	Distal_Intergenic
chr12	8579069	8579400	Peak_65916	CRD_4950	Distal_Intergenic
chr12	8579489	8579707	Peak_65917	CRD_4950	Distal_Intergenic
chr12	8583778	8584944	Peak_65918	CRD_4950	Distal_Intergenic
chr12	8608792	8609606	Peak_65919	CRD_4950	Promoter
chr12	8779355	8779566	Peak_65953	CRD_4951	Promoter
chr12	8779739	8780093	Peak_65954	CRD_4951	Promoter
chr12	8780293	8780766	Peak_65955	CRD_4951	Promoter
chr12	8781366	8781810	Peak_65956	CRD_4951	Promoter
chr12	8784302	8785062	Peak_65957	CRD_4951	Intron
chr12	9260814	9261956	Peak_66025	CRD_4952	Promoter
chr12	9262008	9262305	Peak_66026	CRD_4952	Promoter
chr12	9262368	9262594	Peak_66027	CRD_4952	Promoter
chr12	9264030	9264505	Peak_66028	CRD_4952	Intron
chr12	9272529	9272965	Peak_66029	CRD_4952	Promoter
chr12	9201851	9202590	Peak_66016	CRD_4952	Exon
chr12	9204804	9205151	Peak_66017	CRD_4952	Intron
chr12	9213260	9213461	Peak_66018	CRD_4952	Distal_Intergenic
chr12	9219873	9220081	Peak_66019	CRD_4952	Distal_Intergenic
chr12	9221492	9221894	Peak_66020	CRD_4952	Distal_Intergenic
chr12	9223932	9224230	Peak_66021	CRD_4952	Distal_Intergenic
chr12	9237330	9237692	Peak_66022	CRD_4952	Promoter
chr12	9240136	9241063	Peak_66023	CRD_4952	Promoter
chr12	9253559	9255018	Peak_66024	CRD_4952	Exon
chr12	9282985	9284632	Peak_66030	CRD_4952	Promoter
chr12	9318474	9319749	Peak_66031	CRD_4952	Promoter
chr12	9321248	9321490	Peak_66032	CRD_4952	Distal_Intergenic
chr12	9325078	9325329	Peak_66033	CRD_4952	Distal_Intergenic
chr12	9330789	9331679	Peak_66034	CRD_4952	Distal_Intergenic
chr12	9343966	9345799	Peak_66035	CRD_4952	Distal_Intergenic
chr12	9350462	9350912	Peak_66036	CRD_4952	Distal_Intergenic
chr12	9364261	9365588	Peak_66037	CRD_4952	Promoter
chr12	9372276	9372562	Peak_66038	CRD_4952	Intron
chr12	9374317	9374776	Peak_66039	CRD_4952	Intron
chr12	9378638	9378870	Peak_66040	CRD_4952	Intron
chr12	9380163	9380371	Peak_66041	CRD_4952	Intron
chr12	9409971	9410640	Peak_66047	CRD_4953	Intron
chr12	9411274	9413281	Peak_66048	CRD_4953	Promoter
chr12	9431261	9431504	Peak_66049	CRD_4953	Intron
chr12	9447496	9449156	Peak_66050	CRD_4953	Promoter
chr12	9391027	9391226	Peak_66044	CRD_4953	Intron
chr12	9391874	9392088	Peak_66045	CRD_4953	Intron
chr12	9392890	9393203	Peak_66046	CRD_4953	Intron
chr12	9929186	9929605	Peak_66135	CRD_4954	Promoter
chr12	9935113	9935419	Peak_66136	CRD_4954	Promoter
chr12	9937093	9937674	Peak_66137	CRD_4954	Intron
chr12	9943037	9943761	Peak_66138	CRD_4954	Promoter
chr12	10019111	10019399	Peak_66159	CRD_4955	Intron
chr12	10019842	10020105	Peak_66160	CRD_4955	Intron
chr12	10027780	10028252	Peak_66161	CRD_4955	Promoter
chr12	10028561	10028987	Peak_66162	CRD_4955	Promoter
chr12	10148098	10148297	Peak_66188	CRD_4956	Distal_Intergenic
chr12	10153067	10154372	Peak_66189	CRD_4956	Distal_Intergenic
chr12	10158675	10159134	Peak_66190	CRD_4956	Promoter
chr12	10160180	10161799	Peak_66191	CRD_4956	Promoter
chr12	10171450	10171760	Peak_66192	CRD_4956	Promoter
chr12	10171867	10172789	Peak_66193	CRD_4956	Promoter
chr12	10182795	10183023	Peak_66194	CRD_4956	Intron
chr12	10184348	10185181	Peak_66195	CRD_4956	Promoter
chr12	10189738	10190275	Peak_66196	CRD_4956	Exon
chr12	10190335	10191219	Peak_66197	CRD_4956	Exon
chr12	10201395	10202136	Peak_66198	CRD_4956	Distal_Intergenic
chr12	10202748	10203043	Peak_66199	CRD_4956	Distal_Intergenic
chr12	10212089	10214205	Peak_66200	CRD_4956	Promoter
chr12	10546660	10547158	Peak_66264	CRD_4957	Distal_Intergenic
chr12	10548700	10548946	Peak_66265	CRD_4957	Promoter
chr12	10552010	10552290	Peak_66266	CRD_4957	Promoter
chr12	10552398	10553011	Peak_66267	CRD_4957	Promoter
chr12	10235618	10236629	Peak_66203	CRD_4957	Intron
chr12	10236843	10237044	Peak_66204	CRD_4957	Intron
chr12	10241638	10241903	Peak_66205	CRD_4957	Intron
chr12	10242358	10242664	Peak_66206	CRD_4957	Intron
chr12	10246341	10246821	Peak_66207	CRD_4957	Intron
chr12	10262393	10262767	Peak_66208	CRD_4957	Intron
chr12	10265033	10265232	Peak_66209	CRD_4957	Intron
chr12	10266475	10266762	Peak_66210	CRD_4957	Intron
chr12	10268094	10268405	Peak_66211	CRD_4957	Intron
chr12	10277726	10278234	Peak_66212	CRD_4957	Intron
chr12	10288196	10288405	Peak_66213	CRD_4957	Intron
chr12	10288648	10288847	Peak_66214	CRD_4957	Intron
chr12	10290628	10290929	Peak_66215	CRD_4957	Intron
chr12	10297553	10297885	Peak_66216	CRD_4957	Intron
chr12	10298389	10298588	Peak_66217	CRD_4957	Intron
chr12	10308250	10308638	Peak_66218	CRD_4957	Promoter
chr12	10309707	10309906	Peak_66219	CRD_4957	Promoter
chr12	10311399	10311849	Peak_66220	CRD_4957	Promoter
chr12	10313647	10313851	Peak_66221	CRD_4957	Promoter
chr12	10330547	10330746	Peak_66222	CRD_4957	Exon
chr12	10331343	10331984	Peak_66223	CRD_4957	Exon
chr12	10332299	10332743	Peak_66224	CRD_4957	Exon
chr12	10338774	10339404	Peak_66225	CRD_4957	Promoter
chr12	10339824	10340035	Peak_66226	CRD_4957	Promoter
chr12	10340445	10340651	Peak_66227	CRD_4957	Promoter
chr12	10363860	10366002	Peak_66228	CRD_4957	Promoter
chr12	10373391	10373684	Peak_66229	CRD_4957	Intron
chr12	10375927	10376351	Peak_66230	CRD_4957	Intron
chr12	10385084	10385309	Peak_66231	CRD_4957	Promoter
chr12	10385945	10386359	Peak_66232	CRD_4957	Promoter
chr12	10388730	10388929	Peak_66233	CRD_4957	Promoter
chr12	10392380	10392588	Peak_66234	CRD_4957	Promoter
chr12	10395912	10396111	Peak_66235	CRD_4957	Intron
chr12	10414042	10414567	Peak_66236	CRD_4957	Intron
chr12	10414966	10415796	Peak_66237	CRD_4957	Exon
chr12	10415859	10416058	Peak_66238	CRD_4957	Intron
chr12	10417976	10418222	Peak_66239	CRD_4957	Promoter
chr12	10445344	10445668	Peak_66240	CRD_4957	Intron
chr12	10449315	10450343	Peak_66241	CRD_4957	Promoter
chr12	10452564	10452901	Peak_66242	CRD_4957	Promoter
chr12	10470675	10470884	Peak_66243	CRD_4957	Distal_Intergenic
chr12	10471462	10471955	Peak_66244	CRD_4957	Distal_Intergenic
chr12	10487662	10488055	Peak_66245	CRD_4957	Distal_Intergenic
chr12	10489435	10490003	Peak_66246	CRD_4957	Distal_Intergenic
chr12	10491395	10491697	Peak_66247	CRD_4957	Distal_Intergenic
chr12	10496249	10496590	Peak_66248	CRD_4957	Distal_Intergenic
chr12	10496747	10497302	Peak_66249	CRD_4957	Distal_Intergenic
chr12	10497742	10497953	Peak_66250	CRD_4957	Distal_Intergenic
chr12	10498100	10498318	Peak_66251	CRD_4957	Distal_Intergenic
chr12	10498569	10499310	Peak_66252	CRD_4957	Distal_Intergenic
chr12	10503464	10503756	Peak_66253	CRD_4957	Promoter
chr12	10508651	10508890	Peak_66254	CRD_4957	Promoter
chr12	10509593	10509888	Peak_66255	CRD_4957	Intron
chr12	10511783	10511982	Peak_66256	CRD_4957	Intron
chr12	10512980	10513189	Peak_66257	CRD_4957	Intron
chr12	10514030	10514291	Peak_66258	CRD_4957	Intron
chr12	10515793	10516165	Peak_66259	CRD_4957	Intron
chr12	10516257	10516462	Peak_66260	CRD_4957	Intron
chr12	10524716	10525082	Peak_66261	CRD_4957	Distal_Intergenic
chr12	10535448	10535947	Peak_66262	CRD_4957	Distal_Intergenic
chr12	10540737	10541381	Peak_66263	CRD_4957	Distal_Intergenic
chr12	10560108	10560704	Peak_66268	CRD_4957	Distal_Intergenic
chr12	10562181	10562846	Peak_66269	CRD_4957	Distal_Intergenic
chr12	10574670	10575128	Peak_66270	CRD_4957	Distal_Intergenic
chr12	10575513	10575942	Peak_66271	CRD_4957	Distal_Intergenic
chr12	10576032	10576283	Peak_66272	CRD_4957	Distal_Intergenic
chr12	10577871	10578211	Peak_66273	CRD_4957	Distal_Intergenic
chr12	10583478	10583829	Peak_66274	CRD_4957	Distal_Intergenic
chr12	10585139	10585338	Peak_66275	CRD_4957	Exon
chr12	10593055	10593443	Peak_66276	CRD_4957	Intron
chr12	10600080	10600442	Peak_66277	CRD_4957	Promoter
chr12	10605874	10606073	Peak_66278	CRD_4957	Promoter
chr12	10612713	10614164	Peak_66279	CRD_4957	Promoter
chr12	10617464	10617682	Peak_66280	CRD_4957	Exon
chr12	10617893	10618519	Peak_66281	CRD_4957	Exon
chr12	10620098	10620954	Peak_66282	CRD_4957	Exon
chr12	10632385	10633147	Peak_66283	CRD_4957	Promoter
chr12	10638476	10638773	Peak_66284	CRD_4957	Intron
chr12	10643771	10644472	Peak_66285	CRD_4957	Intron
chr12	10648569	10649626	Peak_66286	CRD_4957	Intron
chr12	10650248	10650480	Peak_66287	CRD_4957	Intron
chr12	10658211	10658526	Peak_66288	CRD_4957	Intron
chr12	10661619	10662561	Peak_66289	CRD_4957	Intron
chr12	10672588	10673078	Peak_66290	CRD_4957	Promoter
chr12	10673235	10674657	Peak_66291	CRD_4957	Promoter
chr12	10681371	10681797	Peak_66292	CRD_4957	Distal_Intergenic
chr12	10682063	10682262	Peak_66293	CRD_4957	Distal_Intergenic
chr12	10683902	10684111	Peak_66294	CRD_4957	Distal_Intergenic
chr12	10684153	10684564	Peak_66295	CRD_4957	Distal_Intergenic
chr12	10692628	10692973	Peak_66296	CRD_4957	Distal_Intergenic
chr12	10693387	10693588	Peak_66297	CRD_4957	Distal_Intergenic
chr12	10699594	10700108	Peak_66298	CRD_4957	Promoter
chr12	10711543	10711770	Peak_66299	CRD_4957	Promoter
chr12	10717486	10717859	Peak_66300	CRD_4958	Promoter
chr12	10718202	10718747	Peak_66301	CRD_4958	Promoter
chr12	10721003	10721543	Peak_66302	CRD_4958	Promoter
chr12	10722010	10722652	Peak_66303	CRD_4958	Promoter
chr12	10736046	10736458	Peak_66304	CRD_4959	Distal_Intergenic
chr12	10736693	10736892	Peak_66305	CRD_4959	Distal_Intergenic
chr12	10749683	10750712	Peak_66306	CRD_4959	Promoter
chr12	10759452	10760362	Peak_66307	CRD_4959	Intron
chr12	10771130	10771479	Peak_66308	CRD_4959	Promoter
chr12	10911887	10912209	Peak_66332	CRD_4959	Promoter
chr12	10919774	10920047	Peak_66333	CRD_4959	Intron
chr12	10920306	10920663	Peak_66334	CRD_4959	Intron
chr12	10921789	10922001	Peak_66335	CRD_4959	Intron
chr12	10933314	10933826	Peak_66336	CRD_4959	Intron
chr12	11008476	11008719	Peak_66355	CRD_4959	Intron
chr12	11021201	11021583	Peak_66356	CRD_4959	Promoter
chr12	11037352	11037553	Peak_66357	CRD_4959	Intron
chr12	11037753	11038005	Peak_66358	CRD_4959	Intron
chr12	11038671	11039158	Peak_66359	CRD_4959	Intron
chr12	10773370	10773753	Peak_66309	CRD_4959	Intron
chr12	10774151	10774350	Peak_66310	CRD_4959	Intron
chr12	10776107	10776357	Peak_66311	CRD_4959	Intron
chr12	10793144	10793377	Peak_66312	CRD_4959	Distal_Intergenic
chr12	10805136	10805419	Peak_66313	CRD_4959	Promoter
chr12	10820004	10820205	Peak_66314	CRD_4959	Distal_Intergenic
chr12	10820263	10820665	Peak_66315	CRD_4959	Distal_Intergenic
chr12	10820965	10821235	Peak_66316	CRD_4959	Distal_Intergenic
chr12	10826520	10826870	Peak_66317	CRD_4959	Promoter
chr12	10827762	10827987	Peak_66318	CRD_4959	Promoter
chr12	10828358	10828615	Peak_66319	CRD_4959	Promoter
chr12	10833967	10834221	Peak_66320	CRD_4959	Promoter
chr12	10834273	10834572	Peak_66321	CRD_4959	Promoter
chr12	10838360	10838559	Peak_66322	CRD_4959	Intron
chr12	10840671	10841083	Peak_66323	CRD_4959	Intron
chr12	10934143	10934496	Peak_66337	CRD_4959	Intron
chr12	10934916	10935195	Peak_66338	CRD_4959	Intron
chr12	10939005	10939204	Peak_66339	CRD_4959	Promoter
chr12	10941366	10941618	Peak_66340	CRD_4959	Promoter
chr12	10949511	10949791	Peak_66341	CRD_4959	Intron
chr12	10951276	10951995	Peak_66342	CRD_4959	Intron
chr12	10952702	10953014	Peak_66343	CRD_4959	Intron
chr12	10957684	10957888	Peak_66344	CRD_4959	Intron
chr12	10965918	10966128	Peak_66345	CRD_4959	Promoter
chr12	10978079	10978291	Peak_66346	CRD_4959	Intron
chr12	10978967	10979444	Peak_66347	CRD_4959	Intron
chr12	10979507	10980170	Peak_66348	CRD_4959	Intron
chr12	10984968	10985597	Peak_66349	CRD_4959	Promoter
chr12	10985657	10985859	Peak_66350	CRD_4959	Promoter
chr12	10993936	10994315	Peak_66351	CRD_4959	Intron
chr12	10994632	10994950	Peak_66352	CRD_4959	Promoter
chr12	11006340	11006626	Peak_66353	CRD_4959	Intron
chr12	11006711	11007179	Peak_66354	CRD_4959	Intron
chr12	11047637	11047868	Peak_66362	CRD_4959	Promoter
chr12	11048396	11048798	Peak_66363	CRD_4959	Promoter
chr12	11048858	11049133	Peak_66364	CRD_4959	Promoter
chr12	11049399	11049608	Peak_66365	CRD_4959	Promoter
chr12	11051623	11051822	Peak_66366	CRD_4959	Promoter
chr12	11058709	11059043	Peak_66367	CRD_4959	Intron
chr12	11067546	11068225	Peak_66368	CRD_4959	Intron
chr12	11100791	11100999	Peak_66369	CRD_4959	Intron
chr12	11101274	11101559	Peak_66370	CRD_4959	Intron
chr12	11104612	11105010	Peak_66371	CRD_4959	Intron
chr12	11106804	11107783	Peak_66372	CRD_4959	Intron
chr12	11107900	11108259	Peak_66373	CRD_4959	Intron
chr12	11116155	11116418	Peak_66374	CRD_4959	Intron
chr12	11120150	11120637	Peak_66375	CRD_4959	Intron
chr12	11122785	11123193	Peak_66376	CRD_4959	Intron
chr12	11126560	11126882	Peak_66377	CRD_4959	Intron
chr12	11133213	11134231	Peak_66378	CRD_4959	Promoter
chr12	11134289	11134941	Peak_66379	CRD_4959	Promoter
chr12	11145136	11145835	Peak_66380	CRD_4959	Intron
chr12	11145931	11146186	Peak_66381	CRD_4959	Intron
chr12	11162288	11162821	Peak_66382	CRD_4959	Promoter
chr12	11162875	11163315	Peak_66383	CRD_4959	Intron
chr12	11170860	11172264	Peak_66384	CRD_4959	Promoter
chr12	11184294	11184801	Peak_66385	CRD_4959	Promoter
chr12	11189567	11189812	Peak_66386	CRD_4959	Promoter
chr12	11194534	11194978	Peak_66387	CRD_4959	Promoter
chr12	11199055	11199924	Peak_66388	CRD_4959	Promoter
chr12	11210470	11210950	Peak_66389	CRD_4959	Promoter
chr12	11226572	11226982	Peak_66390	CRD_4959	Intron
chr12	11228326	11228633	Peak_66391	CRD_4959	Intron
chr12	11232416	11232888	Peak_66392	CRD_4959	Intron
chr12	11246536	11247020	Peak_66393	CRD_4959	Intron
chr12	11248698	11249357	Peak_66394	CRD_4959	Intron
chr12	10846310	10846572	Peak_66324	CRD_4959	Promoter
chr12	10863251	10864143	Peak_66325	CRD_4959	Intron
chr12	10865199	10865467	Peak_66326	CRD_4959	Intron
chr12	10873064	10873340	Peak_66327	CRD_4959	Intron
chr12	10881377	10881665	Peak_66328	CRD_4959	Promoter
chr12	10886463	10886866	Peak_66329	CRD_4959	Promoter
chr12	10894484	10894774	Peak_66330	CRD_4959	Promoter
chr12	10908306	10908729	Peak_66331	CRD_4959	Promoter
chr12	11040424	11040665	Peak_66360	CRD_4959	Intron
chr12	11041290	11041562	Peak_66361	CRD_4959	Intron
chr12	11307849	11308069	Peak_66407	CRD_4960	Promoter
chr12	11320944	11321241	Peak_66408	CRD_4960	Distal_Intergenic
chr12	11321325	11321689	Peak_66409	CRD_4960	Distal_Intergenic
chr12	11321806	11322270	Peak_66410	CRD_4960	Distal_Intergenic
chr12	11329733	11330106	Peak_66411	CRD_4960	Distal_Intergenic
chr12	11332566	11332809	Peak_66414	CRD_4960	Distal_Intergenic
chr12	11346393	11347182	Peak_66415	CRD_4960	Distal_Intergenic
chr12	11347858	11348090	Peak_66416	CRD_4960	Distal_Intergenic
chr12	11349950	11350235	Peak_66417	CRD_4960	Exon
chr12	11331782	11332046	Peak_66412	CRD_4960	Distal_Intergenic
chr12	11332094	11332490	Peak_66413	CRD_4960	Distal_Intergenic
chr12	11262830	11263937	Peak_66395	CRD_4960	Exon
chr12	11265873	11266708	Peak_66396	CRD_4960	Promoter
chr12	11268747	11269425	Peak_66397	CRD_4960	Promoter
chr12	11269534	11269862	Peak_66398	CRD_4960	Promoter
chr12	11271756	11272083	Peak_66399	CRD_4960	Promoter
chr12	11275450	11275941	Peak_66400	CRD_4960	Distal_Intergenic
chr12	11276153	11277010	Peak_66401	CRD_4960	Distal_Intergenic
chr12	11277293	11277869	Peak_66402	CRD_4960	Distal_Intergenic
chr12	11283288	11283516	Peak_66403	CRD_4960	Distal_Intergenic
chr12	11283911	11284180	Peak_66404	CRD_4960	Distal_Intergenic
chr12	11304121	11305076	Peak_66405	CRD_4960	Exon
chr12	11306518	11307798	Peak_66406	CRD_4960	Promoter
chr12	11354535	11354931	Peak_66418	CRD_4961	Promoter
chr12	11356942	11357169	Peak_66419	CRD_4961	Promoter
chr12	11360520	11361115	Peak_66420	CRD_4961	Intron
chr12	11361527	11362059	Peak_66421	CRD_4961	Intron
chr12	11362380	11362708	Peak_66422	CRD_4961	Intron
chr12	11367399	11367602	Peak_66423	CRD_4961	Intron
chr12	11369316	11369515	Peak_66424	CRD_4961	Intron
chr12	11383514	11383720	Peak_66425	CRD_4961	Intron
chr12	11387080	11387954	Peak_66426	CRD_4961	Intron
chr12	11388314	11389192	Peak_66427	CRD_4961	Intron
chr12	11391028	11391734	Peak_66428	CRD_4961	Exon
chr12	11394328	11394920	Peak_66429	CRD_4962	Promoter
chr12	11396932	11397148	Peak_66430	CRD_4962	Promoter
chr12	11397284	11397525	Peak_66431	CRD_4962	Promoter
chr12	11397569	11398601	Peak_66432	CRD_4962	Promoter
chr12	11400200	11400410	Peak_66433	CRD_4962	Intron
chr12	11422059	11422350	Peak_66434	CRD_4962	Intron
chr12	11426996	11427923	Peak_66435	CRD_4962	Intron
chr12	11437951	11438490	Peak_66436	CRD_4962	Promoter
chr12	11439967	11440680	Peak_66437	CRD_4962	Intron
chr12	11447803	11448881	Peak_66438	CRD_4962	Intron
chr12	11460955	11461539	Peak_66439	CRD_4962	Intron
chr12	11472617	11472866	Peak_66440	CRD_4962	Intron
chr12	11477733	11478136	Peak_66441	CRD_4962	Intron
chr12	11486363	11487338	Peak_66442	CRD_4962	Promoter
chr12	11487721	11487972	Peak_66443	CRD_4962	Promoter
chr12	11493957	11494207	Peak_66444	CRD_4962	Intron
chr12	11498706	11498914	Peak_66445	CRD_4962	Promoter
chr12	11499243	11501185	Peak_66446	CRD_4962	Promoter
chr12	11506259	11506882	Peak_66447	CRD_4962	Promoter
chr12	11648925	11650347	Peak_66470	CRD_4963	Promoter
chr12	11650888	11651421	Peak_66471	CRD_4963	Promoter
chr12	11651811	11652997	Peak_66473	CRD_4963	Promoter
chr12	11663146	11663999	Peak_66474	CRD_4963	Intron
chr12	11812211	11813674	Peak_66517	CRD_4963	Intron
chr12	11814387	11814701	Peak_66518	CRD_4963	Intron
chr12	11822883	11823216	Peak_66519	CRD_4963	Intron
chr12	11827509	11827996	Peak_66520	CRD_4963	Intron
chr12	11830443	11830746	Peak_66521	CRD_4963	Intron
chr12	11831897	11832370	Peak_66522	CRD_4963	Intron
chr12	11835412	11835836	Peak_66523	CRD_4963	Intron
chr12	11836314	11836986	Peak_66524	CRD_4963	Intron
chr12	11843397	11843681	Peak_66525	CRD_4963	Intron
chr12	11844295	11844533	Peak_66526	CRD_4963	Intron
chr12	11851383	11851897	Peak_66527	CRD_4963	Intron
chr12	11852211	11852547	Peak_66528	CRD_4963	Intron
chr12	11852842	11853280	Peak_66529	CRD_4963	Intron
chr12	11856084	11856720	Peak_66530	CRD_4963	Intron
chr12	11668872	11669226	Peak_66475	CRD_4963	Intron
chr12	11669461	11669669	Peak_66476	CRD_4963	Intron
chr12	11672802	11673208	Peak_66477	CRD_4963	Intron
chr12	11675929	11676626	Peak_66478	CRD_4963	Intron
chr12	11676683	11676979	Peak_66479	CRD_4963	Intron
chr12	11677052	11677648	Peak_66480	CRD_4963	Intron
chr12	11679415	11679734	Peak_66481	CRD_4963	Intron
chr12	11685137	11685392	Peak_66482	CRD_4963	Intron
chr12	11685567	11685985	Peak_66483	CRD_4963	Intron
chr12	11687657	11687999	Peak_66484	CRD_4963	Intron
chr12	11693440	11694204	Peak_66485	CRD_4963	Intron
chr12	11694692	11695067	Peak_66486	CRD_4963	Intron
chr12	11695257	11695843	Peak_66487	CRD_4963	Intron
chr12	11699362	11699783	Peak_66488	CRD_4963	Intron
chr12	11701485	11702109	Peak_66489	CRD_4963	Intron
chr12	11706570	11706793	Peak_66490	CRD_4963	Intron
chr12	11706939	11707800	Peak_66491	CRD_4963	Intron
chr12	11707988	11708466	Peak_66492	CRD_4963	Intron
chr12	11709649	11710312	Peak_66493	CRD_4963	Intron
chr12	11711420	11712281	Peak_66494	CRD_4963	Intron
chr12	11716699	11717519	Peak_66495	CRD_4963	Exon
chr12	11718784	11720155	Peak_66496	CRD_4963	Intron
chr12	11724844	11725298	Peak_66497	CRD_4963	Intron
chr12	11726653	11727858	Peak_66498	CRD_4963	Intron
chr12	11733274	11733881	Peak_66499	CRD_4963	Intron
chr12	11745160	11745526	Peak_66500	CRD_4963	Intron
chr12	11753483	11753698	Peak_66501	CRD_4963	Promoter
chr12	11758460	11759088	Peak_66502	CRD_4963	Intron
chr12	11763678	11763887	Peak_66503	CRD_4963	Intron
chr12	11764137	11764466	Peak_66504	CRD_4963	Intron
chr12	11765439	11765695	Peak_66505	CRD_4963	Intron
chr12	11765901	11767011	Peak_66506	CRD_4963	Intron
chr12	11774392	11775353	Peak_66507	CRD_4963	Intron
chr12	11778651	11779533	Peak_66508	CRD_4963	Intron
chr12	11779696	11779895	Peak_66509	CRD_4963	Intron
chr12	11780515	11780781	Peak_66510	CRD_4963	Intron
chr12	11785032	11786300	Peak_66511	CRD_4963	Intron
chr12	11787080	11787638	Peak_66512	CRD_4963	Intron
chr12	11788108	11788311	Peak_66513	CRD_4963	Intron
chr12	11793323	11794816	Peak_66514	CRD_4963	Intron
chr12	11794968	11795167	Peak_66515	CRD_4963	Intron
chr12	11805185	11805402	Peak_66516	CRD_4963	Intron
chr12	11862794	11863161	Peak_66531	CRD_4963	Intron
chr12	11863256	11864237	Peak_66532	CRD_4963	Intron
chr12	11877120	11878594	Peak_66533	CRD_4963	Intron
chr12	11895381	11895951	Peak_66534	CRD_4963	Exon
chr12	11919726	11919926	Peak_66535	CRD_4963	Distal_Intergenic
chr12	11941681	11942520	Peak_66536	CRD_4963	Distal_Intergenic
chr12	11944046	11944274	Peak_66537	CRD_4963	Distal_Intergenic
chr12	11944351	11944669	Peak_66538	CRD_4963	Distal_Intergenic
chr12	11945896	11946616	Peak_66539	CRD_4963	Distal_Intergenic
chr12	11946667	11946866	Peak_66540	CRD_4963	Distal_Intergenic
chr12	11960595	11961511	Peak_66541	CRD_4963	Distal_Intergenic
chr12	11965257	11966004	Peak_66542	CRD_4963	Distal_Intergenic
chr12	11967102	11967948	Peak_66543	CRD_4963	Distal_Intergenic
chr12	11976606	11976976	Peak_66544	CRD_4963	Distal_Intergenic
chr12	11980918	11981787	Peak_66545	CRD_4963	Distal_Intergenic
chr12	11992261	11992532	Peak_66546	CRD_4963	Distal_Intergenic
chr12	12009077	12009490	Peak_66547	CRD_4963	Distal_Intergenic
chr12	12010009	12011187	Peak_66548	CRD_4963	Distal_Intergenic
chr12	12016355	12016977	Peak_66549	CRD_4963	Distal_Intergenic
chr12	12017799	12018080	Peak_66550	CRD_4963	Distal_Intergenic
chr12	12018210	12018678	Peak_66551	CRD_4963	Distal_Intergenic
chr12	12023069	12023635	Peak_66552	CRD_4963	Distal_Intergenic
chr12	12031851	12033729	Peak_66553	CRD_4963	Distal_Intergenic
chr12	12044954	12045153	Peak_66554	CRD_4963	Distal_Intergenic
chr12	12046174	12046410	Peak_66555	CRD_4963	Distal_Intergenic
chr12	12051726	12052513	Peak_66556	CRD_4963	Promoter
chr12	12055373	12055899	Peak_66557	CRD_4963	Exon
chr12	12081579	12082538	Peak_66558	CRD_4963	Promoter
chr12	11517734	11518163	Peak_66451	CRD_4963	Intron
chr12	11521398	11521622	Peak_66452	CRD_4963	Promoter
chr12	11546608	11547930	Peak_66453	CRD_4963	Promoter
chr12	11553666	11554523	Peak_66454	CRD_4963	Promoter
chr12	11562742	11562954	Peak_66455	CRD_4963	Intron
chr12	11563542	11563864	Peak_66456	CRD_4963	Exon
chr12	11568033	11568426	Peak_66457	CRD_4963	Intron
chr12	11569556	11570080	Peak_66458	CRD_4963	Intron
chr12	11570151	11570350	Peak_66459	CRD_4963	Intron
chr12	11580538	11580799	Peak_66460	CRD_4963	Intron
chr12	11581292	11581504	Peak_66461	CRD_4963	Intron
chr12	11596983	11597186	Peak_66462	CRD_4963	Distal_Intergenic
chr12	11600926	11601440	Peak_66463	CRD_4963	Distal_Intergenic
chr12	11601533	11601915	Peak_66464	CRD_4963	Distal_Intergenic
chr12	11607741	11608093	Peak_66465	CRD_4963	Distal_Intergenic
chr12	11618817	11619235	Peak_66466	CRD_4963	Distal_Intergenic
chr12	11622099	11622319	Peak_66467	CRD_4963	Distal_Intergenic
chr12	11630297	11630615	Peak_66468	CRD_4963	Distal_Intergenic
chr12	11632542	11632779	Peak_66469	CRD_4963	Distal_Intergenic
chr12	12083606	12083961	Peak_66559	CRD_4963	Intron
chr12	12088778	12089022	Peak_66560	CRD_4963	Intron
chr12	13153262	13153770	Peak_66745	CRD_4964	Distal_Intergenic
chr12	13153989	13154339	Peak_66746	CRD_4964	Distal_Intergenic
chr12	13154904	13155133	Peak_66747	CRD_4964	Distal_Intergenic
chr12	13155241	13155511	Peak_66748	CRD_4964	Distal_Intergenic
chr12	13178763	13180155	Peak_66751	CRD_4965	Distal_Intergenic
chr12	13181502	13181981	Peak_66752	CRD_4965	Distal_Intergenic
chr12	13189135	13189569	Peak_66753	CRD_4965	Distal_Intergenic
chr12	13195309	13195673	Peak_66754	CRD_4965	Promoter
chr12	13195996	13196837	Peak_66755	CRD_4965	Promoter
chr12	13199309	13199816	Peak_66756	CRD_4965	Promoter
chr12	13208459	13208968	Peak_66757	CRD_4965	Promoter
chr12	13211696	13212500	Peak_66758	CRD_4965	Promoter
chr12	13220028	13220521	Peak_66759	CRD_4965	Distal_Intergenic
chr12	13233755	13234429	Peak_66760	CRD_4965	Distal_Intergenic
chr12	13253884	13254675	Peak_66761	CRD_4965	Distal_Intergenic
chr12	13255671	13256479	Peak_66762	CRD_4965	Distal_Intergenic
chr12	13265678	13266380	Peak_66763	CRD_4965	Distal_Intergenic
chr12	13270869	13271147	Peak_66764	CRD_4965	Distal_Intergenic
chr12	13707900	13708175	Peak_66860	CRD_4966	Intron
chr12	13713783	13714423	Peak_66861	CRD_4966	Intron
chr12	13716291	13716531	Peak_66862	CRD_4966	Intron
chr12	13717527	13717809	Peak_66863	CRD_4966	Intron
chr12	13722411	13723199	Peak_66864	CRD_4966	Intron
chr12	13725079	13725288	Peak_66865	CRD_4966	Intron
chr12	13729049	13730120	Peak_66866	CRD_4966	Intron
chr12	13731026	13731229	Peak_66867	CRD_4966	Intron
chr12	13739410	13740395	Peak_66868	CRD_4966	Intron
chr12	13744558	13745384	Peak_66869	CRD_4966	Intron
chr12	13746138	13746559	Peak_66870	CRD_4966	Intron
chr12	13750625	13750919	Peak_66871	CRD_4966	Intron
chr12	13763228	13763446	Peak_66872	CRD_4966	Intron
chr12	13769102	13769651	Peak_66873	CRD_4966	Intron
chr12	13769748	13770104	Peak_66874	CRD_4966	Intron
chr12	13771528	13772629	Peak_66875	CRD_4966	Intron
chr12	13780787	13781034	Peak_66876	CRD_4966	Intron
chr12	13784464	13784963	Peak_66877	CRD_4966	Intron
chr12	13785355	13785626	Peak_66878	CRD_4966	Intron
chr12	13794204	13795071	Peak_66879	CRD_4966	Intron
chr12	13797739	13797947	Peak_66880	CRD_4966	Intron
chr12	13799200	13800393	Peak_66881	CRD_4966	Intron
chr12	13806959	13807903	Peak_66882	CRD_4966	Intron
chr12	13815870	13817408	Peak_66883	CRD_4966	Intron
chr12	13820679	13821417	Peak_66884	CRD_4966	Intron
chr12	13835026	13836428	Peak_66885	CRD_4966	Intron
chr12	13836683	13837493	Peak_66886	CRD_4966	Intron
chr12	13838827	13839606	Peak_66887	CRD_4966	Intron
chr12	13845663	13845924	Peak_66888	CRD_4966	Intron
chr12	13849645	13849897	Peak_66889	CRD_4966	Intron
chr12	13851756	13852424	Peak_66890	CRD_4966	Intron
chr12	13852710	13853030	Peak_66891	CRD_4966	Intron
chr12	13857593	13858182	Peak_66892	CRD_4966	Intron
chr12	13858951	13859636	Peak_66893	CRD_4966	Intron
chr12	13863944	13864668	Peak_66894	CRD_4966	Intron
chr12	13865896	13866307	Peak_66895	CRD_4966	Exon
chr12	13869903	13870590	Peak_66896	CRD_4966	Intron
chr12	13873468	13873790	Peak_66897	CRD_4966	Intron
chr12	13878595	13878794	Peak_66898	CRD_4966	Intron
chr12	13879119	13879415	Peak_66899	CRD_4966	Intron
chr12	13879503	13881207	Peak_66900	CRD_4966	Intron
chr12	13886528	13886796	Peak_66901	CRD_4966	Intron
chr12	13889759	13891282	Peak_66902	CRD_4966	Intron
chr12	13896029	13896628	Peak_66903	CRD_4966	Intron
chr12	13899798	13900047	Peak_66904	CRD_4966	Intron
chr12	13907981	13908368	Peak_66905	CRD_4966	Intron
chr12	13908870	13909417	Peak_66906	CRD_4966	Intron
chr12	13910601	13911064	Peak_66907	CRD_4966	Intron
chr12	13911271	13911538	Peak_66908	CRD_4966	Intron
chr12	13911669	13912260	Peak_66909	CRD_4966	Intron
chr12	13920524	13920841	Peak_66910	CRD_4966	Intron
chr12	13923787	13924028	Peak_66911	CRD_4966	Intron
chr12	13924063	13924616	Peak_66912	CRD_4966	Intron
chr12	13543533	13543851	Peak_66814	CRD_4966	Exon
chr12	13546078	13546849	Peak_66815	CRD_4966	Exon
chr12	13549763	13549969	Peak_66816	CRD_4966	Exon
chr12	13551143	13551441	Peak_66817	CRD_4966	Exon
chr12	13551655	13552263	Peak_66818	CRD_4966	Exon
chr12	13557944	13558315	Peak_66819	CRD_4966	Exon
chr12	13558519	13558909	Peak_66820	CRD_4966	Exon
chr12	13559581	13559869	Peak_66821	CRD_4966	Promoter
chr12	13564144	13564736	Peak_66822	CRD_4966	Promoter
chr12	13564787	13565355	Peak_66823	CRD_4966	Promoter
chr12	13566870	13567069	Peak_66824	CRD_4966	Exon
chr12	13570421	13570638	Peak_66825	CRD_4966	Intron
chr12	13572283	13573127	Peak_66826	CRD_4966	Intron
chr12	13573760	13573989	Peak_66827	CRD_4966	Intron
chr12	13582554	13582753	Peak_66828	CRD_4966	Intron
chr12	13583478	13584235	Peak_66829	CRD_4966	Intron
chr12	13584596	13585142	Peak_66830	CRD_4966	Intron
chr12	13588581	13589092	Peak_66831	CRD_4966	Intron
chr12	13595529	13596581	Peak_66832	CRD_4966	Intron
chr12	13597888	13598360	Peak_66833	CRD_4966	Intron
chr12	13603703	13604459	Peak_66834	CRD_4966	Intron
chr12	13609989	13610637	Peak_66835	CRD_4966	Promoter
chr12	13611193	13611541	Peak_66836	CRD_4966	Promoter
chr12	13621590	13622484	Peak_66837	CRD_4966	Intron
chr12	13633351	13633566	Peak_66838	CRD_4966	Intron
chr12	13633790	13634281	Peak_66839	CRD_4966	Exon
chr12	13647977	13648411	Peak_66840	CRD_4966	Intron
chr12	13653804	13654046	Peak_66841	CRD_4966	Intron
chr12	13655846	13656203	Peak_66842	CRD_4966	Intron
chr12	13659291	13659490	Peak_66843	CRD_4966	Intron
chr12	13659969	13660192	Peak_66844	CRD_4966	Intron
chr12	13660757	13660965	Peak_66845	CRD_4966	Intron
chr12	13661102	13661823	Peak_66846	CRD_4966	Intron
chr12	13669134	13669348	Peak_66847	CRD_4966	Intron
chr12	13669441	13671025	Peak_66848	CRD_4966	Exon
chr12	13676729	13677006	Peak_66849	CRD_4966	Promoter
chr12	13680928	13681131	Peak_66850	CRD_4966	Promoter
chr12	13685521	13686614	Peak_66851	CRD_4966	Promoter
chr12	13691148	13692013	Peak_66852	CRD_4966	Intron
chr12	13692267	13692684	Peak_66853	CRD_4966	Intron
chr12	13697106	13697670	Peak_66854	CRD_4966	Intron
chr12	13698039	13698270	Peak_66855	CRD_4966	Intron
chr12	13698490	13698756	Peak_66856	CRD_4966	Intron
chr12	13704110	13704744	Peak_66857	CRD_4966	Intron
chr12	13706460	13707020	Peak_66858	CRD_4966	Intron
chr12	13707601	13707831	Peak_66859	CRD_4966	Intron
chr12	13959193	13959688	Peak_66925	CRD_4967	Intron
chr12	13962038	13962334	Peak_66926	CRD_4967	Intron
chr12	13962536	13963075	Peak_66927	CRD_4967	Intron
chr12	13963225	13963562	Peak_66928	CRD_4967	Intron
chr12	13970222	13970502	Peak_66929	CRD_4967	Intron
chr12	13970897	13971191	Peak_66930	CRD_4967	Intron
chr12	14256593	14256863	Peak_66965	CRD_4967	Promoter
chr12	14257520	14258920	Peak_66966	CRD_4967	Promoter
chr12	14260022	14260383	Peak_66967	CRD_4967	Distal_Intergenic
chr12	14260472	14261049	Peak_66968	CRD_4967	Distal_Intergenic
chr12	13931455	13931693	Peak_66915	CRD_4967	Intron
chr12	13931762	13931961	Peak_66916	CRD_4967	Intron
chr12	13933742	13933945	Peak_66917	CRD_4967	Intron
chr12	13934574	13934871	Peak_66918	CRD_4967	Intron
chr12	13941552	13942085	Peak_66919	CRD_4967	Intron
chr12	13947244	13947975	Peak_66920	CRD_4967	Intron
chr12	13951169	13951447	Peak_66921	CRD_4967	Intron
chr12	13953511	13953759	Peak_66922	CRD_4967	Intron
chr12	13956421	13956699	Peak_66923	CRD_4967	Intron
chr12	13957028	13957923	Peak_66924	CRD_4967	Intron
chr12	13928833	13929175	Peak_66913	CRD_4967	Intron
chr12	13929279	13929758	Peak_66914	CRD_4967	Intron
chr12	13976973	13977188	Peak_66931	CRD_4967	Promoter
chr12	13979898	13981147	Peak_66932	CRD_4967	Promoter
chr12	13981262	13982481	Peak_66933	CRD_4967	Promoter
chr12	13992111	13992612	Peak_66934	CRD_4967	Distal_Intergenic
chr12	14043138	14043355	Peak_66935	CRD_4967	Distal_Intergenic
chr12	14043450	14044243	Peak_66936	CRD_4967	Distal_Intergenic
chr12	14047822	14049438	Peak_66937	CRD_4967	Distal_Intergenic
chr12	14057923	14059174	Peak_66938	CRD_4967	Distal_Intergenic
chr12	14059639	14059849	Peak_66939	CRD_4967	Distal_Intergenic
chr12	14065673	14066107	Peak_66940	CRD_4967	Distal_Intergenic
chr12	14097558	14097827	Peak_66942	CRD_4967	Distal_Intergenic
chr12	14111065	14111710	Peak_66943	CRD_4967	Distal_Intergenic
chr12	14129160	14130335	Peak_66944	CRD_4967	Distal_Intergenic
chr12	14130590	14131002	Peak_66945	CRD_4967	Distal_Intergenic
chr12	14139234	14139821	Peak_66946	CRD_4967	Distal_Intergenic
chr12	14142046	14142245	Peak_66947	CRD_4967	Distal_Intergenic
chr12	14148357	14149362	Peak_66948	CRD_4967	Distal_Intergenic
chr12	14153984	14154398	Peak_66949	CRD_4967	Distal_Intergenic
chr12	14159114	14159501	Peak_66950	CRD_4967	Distal_Intergenic
chr12	14166538	14167388	Peak_66951	CRD_4967	Promoter
chr12	14174099	14176131	Peak_66952	CRD_4967	Distal_Intergenic
chr12	14185376	14186418	Peak_66953	CRD_4967	Distal_Intergenic
chr12	14190770	14190969	Peak_66954	CRD_4967	Promoter
chr12	14196113	14196689	Peak_66955	CRD_4967	Distal_Intergenic
chr12	14204891	14205178	Peak_66956	CRD_4967	Distal_Intergenic
chr12	14210615	14210814	Peak_66957	CRD_4967	Distal_Intergenic
chr12	14210933	14211132	Peak_66958	CRD_4967	Distal_Intergenic
chr12	14211610	14212422	Peak_66959	CRD_4967	Distal_Intergenic
chr12	14216517	14217046	Peak_66960	CRD_4967	Promoter
chr12	14225475	14225894	Peak_66961	CRD_4967	Distal_Intergenic
chr12	14238069	14239066	Peak_66962	CRD_4967	Promoter
chr12	14251261	14251712	Peak_66963	CRD_4967	Promoter
chr12	14256189	14256418	Peak_66964	CRD_4967	Promoter
chr12	14269301	14269868	Peak_66969	CRD_4967	Distal_Intergenic
chr12	14278246	14279057	Peak_66970	CRD_4967	Distal_Intergenic
chr12	14284174	14284373	Peak_66971	CRD_4967	Distal_Intergenic
chr12	14284448	14284757	Peak_66972	CRD_4967	Distal_Intergenic
chr12	14290671	14291265	Peak_66973	CRD_4967	Distal_Intergenic
chr12	14292072	14292279	Peak_66974	CRD_4967	Distal_Intergenic
chr12	14306245	14306558	Peak_66975	CRD_4967	Distal_Intergenic
chr12	14322634	14323248	Peak_66976	CRD_4967	Distal_Intergenic
chr12	14325648	14326059	Peak_66977	CRD_4967	Distal_Intergenic
chr12	14365086	14366174	Peak_66978	CRD_4967	Promoter
chr12	14373168	14373598	Peak_66979	CRD_4967	Intron
chr12	14375521	14375772	Peak_66980	CRD_4967	Intron
chr12	14418459	14418866	Peak_66989	CRD_4968	Promoter
chr12	14431778	14432587	Peak_66990	CRD_4968	Intron
chr12	14438167	14438795	Peak_66991	CRD_4968	Exon
chr12	14439140	14439963	Peak_66992	CRD_4968	Intron
chr12	14507735	14508032	Peak_67003	CRD_4969	Intron
chr12	14512992	14513289	Peak_67004	CRD_4969	Intron
chr12	14527927	14528395	Peak_67005	CRD_4969	Promoter
chr12	14531994	14532290	Peak_67006	CRD_4969	Promoter
chr12	14537328	14537814	Peak_67007	CRD_4969	Promoter
chr12	14540209	14541279	Peak_67008	CRD_4969	Exon
chr12	14874617	14875367	Peak_67072	CRD_4970	Intron
chr12	14883573	14883994	Peak_67073	CRD_4970	Promoter
chr12	14884393	14884986	Peak_67074	CRD_4970	Promoter
chr12	14889210	14889488	Peak_67075	CRD_4970	Intron
chr12	14896230	14897245	Peak_67076	CRD_4970	Intron
chr12	14951020	14951273	Peak_67092	CRD_4971	Promoter
chr12	14952258	14952960	Peak_67093	CRD_4971	Promoter
chr12	14959513	14960019	Peak_67094	CRD_4971	Promoter
chr12	14960825	14961384	Peak_67095	CRD_4971	Promoter
chr12	14961712	14961989	Peak_67096	CRD_4972	Promoter
chr12	14967172	14967374	Peak_67097	CRD_4972	Distal_Intergenic
chr12	14967603	14967813	Peak_67098	CRD_4972	Distal_Intergenic
chr12	14971160	14971588	Peak_67099	CRD_4972	Promoter
chr12	14976948	14977325	Peak_67100	CRD_4972	Intron
chr12	14977411	14977752	Peak_67101	CRD_4972	Intron
chr12	14984852	14985051	Peak_67102	CRD_4972	Distal_Intergenic
chr12	14986785	14987056	Peak_67103	CRD_4972	Distal_Intergenic
chr12	14993386	14994143	Peak_67104	CRD_4972	Distal_Intergenic
chr12	14995510	14996141	Peak_67105	CRD_4972	Distal_Intergenic
chr12	14997527	14997727	Peak_67106	CRD_4972	Distal_Intergenic
chr12	15001714	15002522	Peak_67107	CRD_4972	Promoter
chr12	15014395	15014944	Peak_67108	CRD_4972	Distal_Intergenic
chr12	15019617	15020546	Peak_67109	CRD_4972	Distal_Intergenic
chr12	15021207	15021779	Peak_67110	CRD_4972	Distal_Intergenic
chr12	15031359	15031573	Peak_67111	CRD_4972	Distal_Intergenic
chr12	15032001	15032480	Peak_67112	CRD_4972	Distal_Intergenic
chr12	15047270	15047692	Peak_67115	CRD_4973	Distal_Intergenic
chr12	15056193	15056932	Peak_67116	CRD_4973	Distal_Intergenic
chr12	15072671	15073003	Peak_67117	CRD_4973	Distal_Intergenic
chr12	15073670	15074201	Peak_67118	CRD_4973	Distal_Intergenic
chr12	15087072	15087277	Peak_67119	CRD_4973	Distal_Intergenic
chr12	15504405	15504633	Peak_67227	CRD_4974	Intron
chr12	15515217	15515478	Peak_67228	CRD_4974	Intron
chr12	15518950	15519285	Peak_67229	CRD_4974	Intron
chr12	15520066	15520825	Peak_67230	CRD_4974	Exon
chr12	15522635	15522912	Peak_67231	CRD_4974	Intron
chr12	15481496	15482566	Peak_67222	CRD_4974	Intron
chr12	15486354	15486553	Peak_67223	CRD_4974	Intron
chr12	15487768	15487990	Peak_67224	CRD_4974	Intron
chr12	15495404	15495612	Peak_67225	CRD_4974	Intron
chr12	15502153	15502565	Peak_67226	CRD_4974	Intron
chr12	15526996	15527803	Peak_67232	CRD_4974	Intron
chr12	15535488	15535782	Peak_67233	CRD_4974	Intron
chr12	15536930	15537870	Peak_67234	CRD_4974	Intron
chr12	15547345	15547780	Peak_67235	CRD_4974	Promoter
chr12	15550942	15551218	Peak_67236	CRD_4974	Intron
chr12	15556469	15556899	Peak_67237	CRD_4974	Intron
chr12	15556985	15557184	Peak_67238	CRD_4974	Intron
chr12	15561171	15561628	Peak_67239	CRD_4974	Intron
chr12	15562416	15562723	Peak_67240	CRD_4974	Promoter
chr12	15562990	15564240	Peak_67241	CRD_4974	Promoter
chr12	15570121	15570684	Peak_67242	CRD_4974	Intron
chr12	16124593	16124986	Peak_67389	CRD_4975	Distal_Intergenic
chr12	16134748	16135491	Peak_67390	CRD_4975	Distal_Intergenic
chr12	16135635	16136439	Peak_67391	CRD_4975	Distal_Intergenic
chr12	16136633	16137257	Peak_67392	CRD_4975	Distal_Intergenic
chr12	16301876	16302523	Peak_67436	CRD_4976	Distal_Intergenic
chr12	16304007	16304294	Peak_67437	CRD_4976	Distal_Intergenic
chr12	16307167	16307492	Peak_67438	CRD_4976	Distal_Intergenic
chr12	16307744	16308507	Peak_67439	CRD_4976	Distal_Intergenic
chr12	16308567	16308889	Peak_67440	CRD_4977	Distal_Intergenic
chr12	16316823	16318357	Peak_67441	CRD_4977	Distal_Intergenic
chr12	16318749	16318967	Peak_67442	CRD_4977	Distal_Intergenic
chr12	16319102	16319394	Peak_67443	CRD_4977	Distal_Intergenic
chr12	16319527	16319726	Peak_67444	CRD_4977	Distal_Intergenic
chr12	16573590	16574176	Peak_67506	CRD_4978	Exon
chr12	16574249	16574466	Peak_67507	CRD_4978	Intron
chr12	16574824	16575044	Peak_67508	CRD_4978	Intron
chr12	16575549	16577159	Peak_67509	CRD_4978	Intron
chr12	16546557	16546778	Peak_67498	CRD_4978	Intron
chr12	16552615	16553009	Peak_67499	CRD_4978	Intron
chr12	16554144	16554653	Peak_67500	CRD_4978	Intron
chr12	16555670	16556055	Peak_67501	CRD_4978	Intron
chr12	16560398	16560719	Peak_67502	CRD_4978	Exon
chr12	16567312	16568157	Peak_67503	CRD_4978	Promoter
chr12	16568375	16568575	Peak_67504	CRD_4978	Promoter
chr12	16568715	16569490	Peak_67505	CRD_4978	Promoter
chr12	16586224	16587411	Peak_67510	CRD_4978	Intron
chr12	16587556	16587923	Peak_67511	CRD_4978	Intron
chr12	16588783	16589130	Peak_67512	CRD_4978	Intron
chr12	16591126	16591467	Peak_67513	CRD_4978	Intron
chr12	16594098	16594330	Peak_67514	CRD_4978	Exon
chr12	16596177	16596576	Peak_67515	CRD_4978	Intron
chr12	16600564	16600926	Peak_67516	CRD_4978	Promoter
chr12	16602486	16602687	Peak_67517	CRD_4979	Promoter
chr12	16604134	16604597	Peak_67518	CRD_4979	Promoter
chr12	16604814	16605185	Peak_67519	CRD_4979	Promoter
chr12	16605831	16606880	Peak_67520	CRD_4979	Promoter
chr12	16607990	16608289	Peak_67521	CRD_4979	Promoter
chr12	16609925	16610372	Peak_67522	CRD_4979	Promoter
chr12	16880882	16881386	Peak_67592	CRD_4980	Distal_Intergenic
chr12	16881933	16882179	Peak_67593	CRD_4980	Distal_Intergenic
chr12	16882708	16883125	Peak_67594	CRD_4980	Distal_Intergenic
chr12	16893649	16893881	Peak_67595	CRD_4980	Distal_Intergenic
chr12	16899888	16900359	Peak_67596	CRD_4980	Distal_Intergenic
chr12	16900525	16900724	Peak_67597	CRD_4980	Distal_Intergenic
chr12	17034247	17034508	Peak_67630	CRD_4981	Distal_Intergenic
chr12	17034854	17035053	Peak_67631	CRD_4981	Distal_Intergenic
chr12	17043347	17043781	Peak_67632	CRD_4981	Distal_Intergenic
chr12	17044099	17044540	Peak_67633	CRD_4981	Distal_Intergenic
chr12	17045787	17046388	Peak_67634	CRD_4981	Distal_Intergenic
chr12	17221035	17221291	Peak_67680	CRD_4982	Distal_Intergenic
chr12	17221351	17222149	Peak_67681	CRD_4982	Distal_Intergenic
chr12	17224995	17225249	Peak_67682	CRD_4982	Distal_Intergenic
chr12	17234340	17234539	Peak_67683	CRD_4982	Distal_Intergenic
chr12	17238405	17238908	Peak_67684	CRD_4982	Distal_Intergenic
chr12	17808637	17808983	Peak_67819	CRD_4983	Distal_Intergenic
chr12	17809063	17809355	Peak_67820	CRD_4983	Distal_Intergenic
chr12	17809863	17810088	Peak_67821	CRD_4983	Distal_Intergenic
chr12	17810186	17810583	Peak_67822	CRD_4983	Distal_Intergenic
chr12	17810723	17811213	Peak_67823	CRD_4983	Distal_Intergenic
chr12	18149108	18149570	Peak_67905	CRD_4984	Intron
chr12	18149969	18150231	Peak_67906	CRD_4984	Intron
chr12	18151695	18152240	Peak_67907	CRD_4984	Intron
chr12	18159259	18159459	Peak_67908	CRD_4984	Intron
chr12	18326323	18326962	Peak_67953	CRD_4985	Intron
chr12	18328085	18328747	Peak_67954	CRD_4985	Intron
chr12	18335363	18335639	Peak_67955	CRD_4985	Intron
chr12	18335686	18336183	Peak_67956	CRD_4985	Intron
chr12	18341559	18341972	Peak_67957	CRD_4985	Intron
chr12	18344885	18345373	Peak_67958	CRD_4985	Intron
chr12	18815722	18816302	Peak_68072	CRD_4986	Distal_Intergenic
chr12	18820253	18820682	Peak_68073	CRD_4986	Distal_Intergenic
chr12	18820818	18821355	Peak_68074	CRD_4986	Distal_Intergenic
chr12	18830980	18831179	Peak_68075	CRD_4986	Distal_Intergenic
chr12	19186819	19187598	Peak_68160	CRD_4987	Intron
chr12	19187624	19187878	Peak_68161	CRD_4987	Intron
chr12	19190317	19191462	Peak_68162	CRD_4987	Intron
chr12	19196655	19197469	Peak_68163	CRD_4987	Intron
chr12	19205117	19206073	Peak_68164	CRD_4987	Promoter
chr12	19206481	19206939	Peak_68165	CRD_4987	Promoter
chr12	19251986	19252219	Peak_68177	CRD_4987	Intron
chr12	19254024	19254343	Peak_68178	CRD_4987	Intron
chr12	19257846	19258362	Peak_68179	CRD_4987	Promoter
chr12	19259465	19259820	Peak_68180	CRD_4987	Promoter
chr12	19270513	19271541	Peak_68181	CRD_4987	Intron
chr12	19214017	19214337	Peak_68166	CRD_4987	Intron
chr12	19214409	19215249	Peak_68167	CRD_4987	Intron
chr12	19234254	19234875	Peak_68170	CRD_4987	Promoter
chr12	19235012	19235477	Peak_68171	CRD_4987	Promoter
chr12	19236655	19237032	Peak_68172	CRD_4987	Promoter
chr12	19239167	19239476	Peak_68173	CRD_4987	Promoter
chr12	19239618	19240057	Peak_68174	CRD_4987	Promoter
chr12	19242960	19243399	Peak_68175	CRD_4987	Exon
chr12	19251396	19251639	Peak_68176	CRD_4987	Intron
chr12	19216109	19216335	Peak_68168	CRD_4987	Intron
chr12	19222390	19223363	Peak_68169	CRD_4987	Intron
chr12	19288707	19289213	Peak_68184	CRD_4988	Intron
chr12	19298827	19300187	Peak_68185	CRD_4988	Intron
chr12	19301959	19302544	Peak_68186	CRD_4988	Promoter
chr12	19309520	19310025	Peak_68187	CRD_4988	Intron
chr12	19316323	19316698	Peak_68188	CRD_4988	Promoter
chr12	19383998	19384204	Peak_68203	CRD_4989	Distal_Intergenic
chr12	19387081	19387838	Peak_68204	CRD_4989	Distal_Intergenic
chr12	19389692	19390067	Peak_68205	CRD_4989	Distal_Intergenic
chr12	19390176	19390458	Peak_68206	CRD_4989	Distal_Intergenic
chr12	19317794	19317993	Peak_68189	CRD_4989	Promoter
chr12	19325991	19326716	Peak_68190	CRD_4989	Intron
chr12	19331327	19333007	Peak_68191	CRD_4989	Intron
chr12	19338542	19338924	Peak_68192	CRD_4989	Intron
chr12	19341270	19341533	Peak_68193	CRD_4989	Intron
chr12	19344011	19344216	Peak_68194	CRD_4989	Intron
chr12	19344341	19344636	Peak_68195	CRD_4989	Intron
chr12	19346259	19346709	Peak_68196	CRD_4989	Intron
chr12	19346957	19347197	Peak_68197	CRD_4989	Exon
chr12	19350897	19351300	Peak_68198	CRD_4989	Intron
chr12	19361212	19361568	Peak_68199	CRD_4989	Intron
chr12	19369629	19371028	Peak_68200	CRD_4989	Exon
chr12	19381465	19381846	Peak_68201	CRD_4989	Distal_Intergenic
chr12	19382025	19382597	Peak_68202	CRD_4989	Distal_Intergenic
chr12	19409279	19409835	Peak_68207	CRD_4989	Intron
chr12	19409948	19410456	Peak_68208	CRD_4989	Promoter
chr12	19411912	19412213	Peak_68209	CRD_4989	Promoter
chr12	19413513	19413726	Peak_68210	CRD_4989	Promoter
chr12	19415299	19416215	Peak_68211	CRD_4989	Promoter
chr12	19416283	19416528	Peak_68212	CRD_4989	Promoter
chr12	19423025	19423486	Peak_68213	CRD_4989	Intron
chr12	19431485	19432546	Peak_68214	CRD_4989	Intron
chr12	19438769	19439836	Peak_68215	CRD_4989	Promoter
chr12	19440397	19440825	Peak_68216	CRD_4989	Promoter
chr12	19448456	19448655	Peak_68217	CRD_4989	Promoter
chr12	19450511	19451008	Peak_68218	CRD_4989	Intron
chr12	19456752	19457246	Peak_68219	CRD_4989	Promoter
chr12	19458160	19458637	Peak_68220	CRD_4989	Promoter
chr12	19462108	19462340	Peak_68221	CRD_4989	Intron
chr12	19462429	19462637	Peak_68222	CRD_4989	Exon
chr12	19464109	19464575	Peak_68223	CRD_4989	Intron
chr12	19469421	19469788	Peak_68224	CRD_4989	Intron
chr12	19476285	19476570	Peak_68225	CRD_4989	Intron
chr12	19482086	19482393	Peak_68226	CRD_4989	Intron
chr12	19482630	19483656	Peak_68227	CRD_4989	Intron
chr12	19489174	19489783	Peak_68228	CRD_4989	Intron
chr12	19496059	19496915	Peak_68229	CRD_4989	Intron
chr12	19507847	19508465	Peak_68230	CRD_4989	Promoter
chr12	19513425	19514021	Peak_68231	CRD_4989	Intron
chr12	19515124	19515499	Peak_68232	CRD_4989	Intron
chr12	19520925	19521139	Peak_68233	CRD_4989	Exon
chr12	19522336	19523104	Peak_68234	CRD_4989	Intron
chr12	19528809	19529054	Peak_68235	CRD_4989	Intron
chr12	19529115	19529495	Peak_68236	CRD_4989	Intron
chr12	19539127	19539374	Peak_68237	CRD_4989	Intron
chr12	19542612	19542855	Peak_68238	CRD_4989	Intron
chr12	19546016	19546367	Peak_68239	CRD_4989	Intron
chr12	19546446	19547425	Peak_68240	CRD_4989	Intron
chr12	19552413	19552809	Peak_68241	CRD_4989	Intron
chr12	19562006	19562388	Peak_68242	CRD_4989	Intron
chr12	19564383	19564866	Peak_68243	CRD_4989	Intron
chr12	19575686	19576234	Peak_68244	CRD_4989	Intron
chr12	19578075	19578430	Peak_68245	CRD_4989	Intron
chr12	19587525	19587790	Peak_68246	CRD_4989	Intron
chr12	19592597	19592867	Peak_68247	CRD_4989	Intron
chr12	19601046	19601253	Peak_68248	CRD_4989	Intron
chr12	19601323	19601684	Peak_68249	CRD_4989	Intron
chr12	19605070	19605496	Peak_68250	CRD_4989	Intron
chr12	19606832	19607066	Peak_68251	CRD_4989	Intron
chr12	19614615	19615684	Peak_68252	CRD_4989	Intron
chr12	19624473	19624898	Peak_68253	CRD_4989	Intron
chr12	19625996	19626371	Peak_68254	CRD_4989	Intron
chr12	19632052	19632492	Peak_68255	CRD_4989	Intron
chr12	19639821	19640342	Peak_68256	CRD_4989	Intron
chr12	19641691	19641890	Peak_68257	CRD_4989	Intron
chr12	19643461	19644171	Peak_68258	CRD_4989	Intron
chr12	19654605	19654844	Peak_68259	CRD_4989	Intron
chr12	19667912	19668237	Peak_68263	CRD_4990	Intron
chr12	19671539	19672066	Peak_68264	CRD_4990	Intron
chr12	19673786	19674408	Peak_68265	CRD_4990	Intron
chr12	19682772	19683096	Peak_68266	CRD_4990	Intron
chr12	19688164	19689018	Peak_68267	CRD_4990	Intron
chr12	19769260	19769625	Peak_68285	CRD_4990	Distal_Intergenic
chr12	19769876	19770075	Peak_68286	CRD_4990	Distal_Intergenic
chr12	19770895	19771145	Peak_68287	CRD_4990	Distal_Intergenic
chr12	19771423	19771917	Peak_68288	CRD_4990	Distal_Intergenic
chr12	19694578	19694955	Peak_68268	CRD_4990	Intron
chr12	19715621	19716280	Peak_68269	CRD_4990	Intron
chr12	19721257	19721595	Peak_68270	CRD_4990	Promoter
chr12	19723679	19724048	Peak_68271	CRD_4990	Promoter
chr12	19726131	19726449	Peak_68272	CRD_4990	Promoter
chr12	19727562	19728497	Peak_68273	CRD_4990	Distal_Intergenic
chr12	19735027	19735308	Peak_68274	CRD_4990	Distal_Intergenic
chr12	19735695	19736172	Peak_68275	CRD_4990	Distal_Intergenic
chr12	19736379	19736773	Peak_68276	CRD_4990	Distal_Intergenic
chr12	19736984	19737835	Peak_68277	CRD_4990	Distal_Intergenic
chr12	19739231	19739677	Peak_68278	CRD_4990	Distal_Intergenic
chr12	19741182	19741504	Peak_68279	CRD_4990	Distal_Intergenic
chr12	19754440	19754923	Peak_68280	CRD_4990	Distal_Intergenic
chr12	19755564	19755869	Peak_68281	CRD_4990	Distal_Intergenic
chr12	19757308	19757739	Peak_68282	CRD_4990	Distal_Intergenic
chr12	19768259	19768472	Peak_68283	CRD_4990	Distal_Intergenic
chr12	19768925	19769201	Peak_68284	CRD_4990	Distal_Intergenic
chr12	20007027	20007646	Peak_68351	CRD_4991	Intron
chr12	20014344	20014706	Peak_68352	CRD_4991	Promoter
chr12	20014910	20015169	Peak_68353	CRD_4991	Promoter
chr12	20022477	20022679	Peak_68354	CRD_4991	Intron
chr12	20023150	20023596	Peak_68355	CRD_4991	Intron
chr12	20091685	20091884	Peak_68372	CRD_4992	Intron
chr12	20096969	20098484	Peak_68373	CRD_4992	Intron
chr12	20104787	20105521	Peak_68374	CRD_4992	Distal_Intergenic
chr12	20109569	20110446	Peak_68375	CRD_4992	Distal_Intergenic
chr12	20560123	20560485	Peak_68486	CRD_4993	Intron
chr12	20570527	20571007	Peak_68487	CRD_4993	Promoter
chr12	20571709	20571962	Peak_68488	CRD_4993	Promoter
chr12	20572715	20573034	Peak_68489	CRD_4993	Promoter
chr12	20573229	20573429	Peak_68490	CRD_4993	Promoter
chr12	20583111	20583310	Peak_68491	CRD_4993	Intron
chr12	20587948	20588461	Peak_68492	CRD_4994	Intron
chr12	20590026	20590225	Peak_68493	CRD_4994	Intron
chr12	20590647	20591044	Peak_68494	CRD_4994	Intron
chr12	20591170	20591387	Peak_68495	CRD_4994	Intron
chr12	20601714	20602015	Peak_68496	CRD_4994	Intron
chr12	20962907	20963706	Peak_68584	CRD_4995	Intron
chr12	20963753	20964034	Peak_68585	CRD_4995	Intron
chr12	20964492	20965362	Peak_68586	CRD_4995	Intron
chr12	20970284	20970483	Peak_68587	CRD_4995	Intron
chr12	20970658	20970879	Peak_68588	CRD_4995	Intron
chr12	20972190	20972389	Peak_68589	CRD_4996	Intron
chr12	20974208	20974681	Peak_68590	CRD_4996	Intron
chr12	20982110	20982560	Peak_68591	CRD_4996	Intron
chr12	20982795	20983260	Peak_68592	CRD_4996	Intron
chr12	21140824	21141215	Peak_68631	CRD_4997	Intron
chr12	21142036	21142625	Peak_68632	CRD_4997	Intron
chr12	21142826	21143062	Peak_68633	CRD_4997	Intron
chr12	21143336	21143857	Peak_68634	CRD_4997	Intron
chr12	21576266	21576689	Peak_68753	CRD_4998	Intron
chr12	21577339	21578139	Peak_68754	CRD_4998	Intron
chr12	21587072	21587299	Peak_68755	CRD_4998	Intron
chr12	21588264	21589328	Peak_68756	CRD_4998	Intron
chr12	21732479	21732678	Peak_68786	CRD_4999	Intron
chr12	21737981	21738590	Peak_68787	CRD_4999	Intron
chr12	21739629	21739874	Peak_68788	CRD_4999	Intron
chr12	21739908	21740431	Peak_68789	CRD_4999	Intron
chr12	21745239	21745827	Peak_68790	CRD_4999	Intron
chr12	21751288	21751682	Peak_68791	CRD_4999	Intron
chr12	21593388	21593752	Peak_68757	CRD_4999	Intron
chr12	21601211	21601797	Peak_68758	CRD_4999	Intron
chr12	21603275	21603938	Peak_68759	CRD_4999	Promoter
chr12	21603986	21604399	Peak_68760	CRD_4999	Promoter
chr12	21607730	21608036	Peak_68761	CRD_4999	Promoter
chr12	21613678	21613941	Peak_68762	CRD_4999	Distal_Intergenic
chr12	21614584	21615893	Peak_68763	CRD_4999	Distal_Intergenic
chr12	21619952	21620715	Peak_68764	CRD_4999	Distal_Intergenic
chr12	21628336	21628604	Peak_68766	CRD_4999	Distal_Intergenic
chr12	21633084	21633563	Peak_68767	CRD_4999	Exon
chr12	21633649	21634456	Peak_68768	CRD_4999	Promoter
chr12	21651096	21651576	Peak_68769	CRD_4999	Promoter
chr12	21656688	21658398	Peak_68770	CRD_4999	Promoter
chr12	21664835	21665076	Peak_68771	CRD_4999	Promoter
chr12	21666857	21667084	Peak_68772	CRD_4999	Intron
chr12	21670277	21671300	Peak_68773	CRD_4999	Intron
chr12	21680237	21680940	Peak_68774	CRD_4999	Intron
chr12	21682892	21683121	Peak_68775	CRD_4999	Intron
chr12	21683202	21683446	Peak_68776	CRD_4999	Intron
chr12	21696153	21696547	Peak_68777	CRD_4999	Intron
chr12	21697256	21698566	Peak_68778	CRD_4999	Intron
chr12	21700229	21700508	Peak_68779	CRD_4999	Intron
chr12	21709594	21710029	Peak_68780	CRD_4999	Intron
chr12	21710830	21711358	Peak_68781	CRD_4999	Intron
chr12	21718376	21718741	Peak_68782	CRD_4999	Intron
chr12	21718908	21719268	Peak_68783	CRD_4999	Intron
chr12	21721302	21721501	Peak_68784	CRD_4999	Intron
chr12	21730560	21731208	Peak_68785	CRD_4999	Intron
chr12	21753633	21754955	Peak_68792	CRD_5000	Promoter
chr12	21760709	21760920	Peak_68793	CRD_5000	Promoter
chr12	21761576	21761785	Peak_68794	CRD_5000	Promoter
chr12	21764525	21765442	Peak_68795	CRD_5000	Exon
chr12	21772678	21773757	Peak_68796	CRD_5000	Promoter
chr12	21774359	21774911	Peak_68797	CRD_5001	Promoter
chr12	21776235	21776565	Peak_68798	CRD_5001	Promoter
chr12	21776649	21776852	Peak_68799	CRD_5001	Promoter
chr12	21780930	21781129	Peak_68800	CRD_5001	Distal_Intergenic
chr12	21784089	21784322	Peak_68801	CRD_5001	Distal_Intergenic
chr12	21784507	21784706	Peak_68802	CRD_5001	Distal_Intergenic
chr12	21785341	21785597	Peak_68803	CRD_5001	Distal_Intergenic
chr12	21787052	21787252	Peak_68804	CRD_5001	Distal_Intergenic
chr12	21788754	21789267	Peak_68805	CRD_5001	Distal_Intergenic
chr12	21797477	21798113	Peak_68806	CRD_5001	Exon
chr12	21799690	21800305	Peak_68807	CRD_5001	Exon
chr12	21802106	21802325	Peak_68808	CRD_5001	Intron
chr12	21805894	21806617	Peak_68809	CRD_5001	Exon
chr12	21807062	21807305	Peak_68810	CRD_5001	Intron
chr12	21807877	21808182	Peak_68811	CRD_5001	Intron
chr12	21815499	21815701	Peak_68812	CRD_5001	Intron
chr12	21818674	21819073	Peak_68813	CRD_5001	Intron
chr12	21820489	21820819	Peak_68814	CRD_5001	Intron
chr12	21828066	21829189	Peak_68815	CRD_5001	Promoter
chr12	21836824	21837119	Peak_68816	CRD_5001	Intron
chr12	21837190	21837414	Peak_68817	CRD_5001	Intron
chr12	21842851	21843050	Peak_68818	CRD_5001	Intron
chr12	21843504	21844355	Peak_68819	CRD_5001	Intron
chr12	21855837	21856036	Peak_68820	CRD_5002	Intron
chr12	21856379	21857918	Peak_68821	CRD_5002	Intron
chr12	21871157	21871926	Peak_68822	CRD_5002	Intron
chr12	21873635	21874195	Peak_68823	CRD_5002	Intron
chr12	22153558	22154562	Peak_68891	CRD_5003	Intron
chr12	22155813	22156043	Peak_68892	CRD_5003	Intron
chr12	22159094	22159333	Peak_68893	CRD_5003	Intron
chr12	22160620	22160974	Peak_68894	CRD_5003	Intron
chr12	22166105	22166381	Peak_68895	CRD_5003	Intron
chr12	22173773	22173981	Peak_68899	CRD_5004	Intron
chr12	22174446	22174645	Peak_68900	CRD_5004	Intron
chr12	22182299	22183031	Peak_68901	CRD_5004	Intron
chr12	22186255	22186454	Peak_68902	CRD_5004	Intron
chr12	22167372	22167761	Peak_68896	CRD_5004	Intron
chr12	22168097	22168713	Peak_68897	CRD_5004	Intron
chr12	22171493	22171877	Peak_68898	CRD_5004	Intron
chr12	22192587	22193297	Peak_68903	CRD_5004	Promoter
chr12	22193348	22193692	Peak_68904	CRD_5004	Promoter
chr12	22196288	22197144	Peak_68905	CRD_5004	Promoter
chr12	22197687	22198076	Peak_68906	CRD_5004	Promoter
chr12	22200472	22201070	Peak_68907	CRD_5004	Exon
chr12	22206317	22206769	Peak_68908	CRD_5004	Intron
chr12	22207254	22207453	Peak_68909	CRD_5004	Intron
chr12	22208089	22208490	Peak_68910	CRD_5004	Intron
chr12	22210120	22210437	Peak_68911	CRD_5004	Intron
chr12	22214856	22215098	Peak_68912	CRD_5004	Intron
chr12	22219647	22220283	Peak_68913	CRD_5004	Intron
chr12	22220792	22221125	Peak_68914	CRD_5004	Intron
chr12	22310366	22310647	Peak_68941	CRD_5005	Intron
chr12	22314639	22315462	Peak_68942	CRD_5005	Intron
chr12	22318257	22319017	Peak_68943	CRD_5005	Intron
chr12	22321877	22322337	Peak_68944	CRD_5005	Intron
chr12	22328013	22328447	Peak_68945	CRD_5005	Intron
chr12	22328517	22328798	Peak_68946	CRD_5005	Intron
chr12	22330230	22330439	Peak_68947	CRD_5005	Intron
chr12	22333383	22334140	Peak_68948	CRD_5005	Promoter
chr12	22334643	22336160	Peak_68949	CRD_5005	Promoter
chr12	22537053	22537320	Peak_69002	CRD_5006	Intron
chr12	22538372	22538712	Peak_69003	CRD_5006	Intron
chr12	22543322	22545048	Peak_69004	CRD_5006	Promoter
chr12	22548293	22548552	Peak_69005	CRD_5006	Distal_Intergenic
chr12	22549548	22550057	Peak_69006	CRD_5006	Distal_Intergenic
chr12	22556591	22557725	Peak_69007	CRD_5006	Distal_Intergenic
chr12	22562229	22563202	Peak_69008	CRD_5006	Distal_Intergenic
chr12	22574188	22574925	Peak_69009	CRD_5006	Promoter
chr12	22578646	22578875	Peak_69010	CRD_5006	Distal_Intergenic
chr12	22583793	22584443	Peak_69011	CRD_5006	Distal_Intergenic
chr12	22588787	22589152	Peak_69012	CRD_5006	Distal_Intergenic
chr12	22593543	22593831	Peak_69013	CRD_5006	Promoter
chr12	22593941	22594361	Peak_69014	CRD_5006	Promoter
chr12	22598804	22599005	Peak_69015	CRD_5006	Promoter
chr12	22607858	22608105	Peak_69016	CRD_5006	Intron
chr12	22608929	22609261	Peak_69017	CRD_5006	Exon
chr12	22618441	22619706	Peak_69018	CRD_5006	Exon
chr12	22624393	22626219	Peak_69019	CRD_5006	Promoter
chr12	22631871	22632144	Peak_69020	CRD_5006	Intron
chr12	22633768	22634059	Peak_69021	CRD_5006	Intron
chr12	22635814	22636298	Peak_69022	CRD_5006	Promoter
chr12	22790251	22790856	Peak_69059	CRD_5007	Intron
chr12	22796886	22797680	Peak_69060	CRD_5007	Intron
chr12	22797754	22798440	Peak_69061	CRD_5007	Intron
chr12	22798494	22798747	Peak_69062	CRD_5007	Intron
chr12	22800110	22800771	Peak_69063	CRD_5007	Intron
chr12	23010585	23010965	Peak_69113	CRD_5008	Intron
chr12	23024743	23024942	Peak_69114	CRD_5008	Promoter
chr12	23025029	23025405	Peak_69115	CRD_5008	Intron
chr12	23030529	23030953	Peak_69116	CRD_5008	Intron
chr12	23983947	23984259	Peak_69352	CRD_5009	Intron
chr12	23984348	23984556	Peak_69353	CRD_5009	Intron
chr12	23991694	23992298	Peak_69354	CRD_5009	Intron
chr12	24002669	24003003	Peak_69355	CRD_5009	Intron
chr12	24004489	24005268	Peak_69356	CRD_5009	Intron
chr12	24013175	24013457	Peak_69357	CRD_5009	Intron
chr12	24014208	24014461	Peak_69358	CRD_5009	Intron
chr12	24024295	24024503	Peak_69359	CRD_5009	Intron
chr12	24026463	24026739	Peak_69360	CRD_5009	Intron
chr12	24033181	24033386	Peak_69361	CRD_5009	Intron
chr12	24033548	24034131	Peak_69362	CRD_5009	Intron
chr12	24037461	24037693	Peak_69363	CRD_5009	Intron
chr12	24039484	24039977	Peak_69364	CRD_5009	Intron
chr12	24044196	24044487	Peak_69365	CRD_5009	Intron
chr12	24050041	24050400	Peak_69366	CRD_5009	Intron
chr12	24054185	24054818	Peak_69367	CRD_5009	Intron
chr12	24059402	24059633	Peak_69368	CRD_5009	Intron
chr12	24062437	24062830	Peak_69369	CRD_5009	Intron
chr12	24068280	24068564	Peak_69370	CRD_5009	Intron
chr12	24069477	24069728	Peak_69371	CRD_5009	Intron
chr12	24069784	24070439	Peak_69372	CRD_5009	Intron
chr12	24072872	24073071	Peak_69373	CRD_5009	Intron
chr12	24076336	24076584	Peak_69374	CRD_5009	Intron
chr12	24076655	24076960	Peak_69375	CRD_5009	Intron
chr12	24574478	24574802	Peak_69476	CRD_5010	Intron
chr12	24585465	24585744	Peak_69477	CRD_5010	Promoter
chr12	24586913	24587242	Peak_69478	CRD_5010	Promoter
chr12	24587921	24588341	Peak_69479	CRD_5010	Distal_Intergenic
chr12	24589634	24589881	Peak_69480	CRD_5010	Distal_Intergenic
chr12	24592470	24592669	Peak_69481	CRD_5010	Distal_Intergenic
chr12	24595721	24596016	Peak_69482	CRD_5010	Distal_Intergenic
chr12	24596663	24597163	Peak_69483	CRD_5010	Distal_Intergenic
chr12	24600592	24600879	Peak_69484	CRD_5010	Distal_Intergenic
chr12	24603445	24603944	Peak_69485	CRD_5010	Distal_Intergenic
chr12	24615050	24615382	Peak_69486	CRD_5010	Distal_Intergenic
chr12	24615817	24616018	Peak_69487	CRD_5010	Distal_Intergenic
chr12	24616624	24616987	Peak_69488	CRD_5010	Distal_Intergenic
chr12	24617160	24617379	Peak_69489	CRD_5010	Distal_Intergenic
chr12	24618143	24618533	Peak_69490	CRD_5010	Distal_Intergenic
chr12	24618740	24618948	Peak_69491	CRD_5010	Distal_Intergenic
chr12	24625847	24626046	Peak_69492	CRD_5010	Distal_Intergenic
chr12	24626454	24626815	Peak_69493	CRD_5010	Distal_Intergenic
chr12	24627351	24627550	Peak_69494	CRD_5010	Distal_Intergenic
chr12	24632933	24633274	Peak_69495	CRD_5010	Distal_Intergenic
chr12	24633742	24634026	Peak_69496	CRD_5010	Distal_Intergenic
chr12	24634090	24634413	Peak_69497	CRD_5010	Distal_Intergenic
chr12	24640302	24640518	Peak_69498	CRD_5010	Promoter
chr12	24642567	24642829	Peak_69499	CRD_5010	Promoter
chr12	24644150	24644382	Peak_69500	CRD_5010	Promoter
chr12	24648952	24649326	Peak_69501	CRD_5010	Distal_Intergenic
chr12	24655187	24655801	Peak_69502	CRD_5010	Distal_Intergenic
chr12	24656716	24657252	Peak_69503	CRD_5010	Distal_Intergenic
chr12	24668594	24668956	Peak_69504	CRD_5010	Distal_Intergenic
chr12	24678243	24679639	Peak_69508	CRD_5010	Distal_Intergenic
chr12	24681573	24681973	Peak_69509	CRD_5010	Distal_Intergenic
chr12	24688515	24689271	Peak_69510	CRD_5010	Distal_Intergenic
chr12	24689623	24689834	Peak_69511	CRD_5010	Distal_Intergenic
chr12	24690363	24690736	Peak_69512	CRD_5010	Distal_Intergenic
chr12	24696072	24696305	Peak_69513	CRD_5010	Distal_Intergenic
chr12	24698326	24698656	Peak_69514	CRD_5010	Distal_Intergenic
chr12	24699699	24699978	Peak_69515	CRD_5010	Distal_Intergenic
chr12	24704671	24705796	Peak_69516	CRD_5010	Promoter
chr12	24709237	24709724	Peak_69517	CRD_5010	Promoter
chr12	24710952	24711548	Peak_69518	CRD_5010	Intron
chr12	24718396	24718962	Peak_69519	CRD_5010	Intron
chr12	24726335	24726974	Peak_69520	CRD_5010	Intron
chr12	24728328	24728707	Peak_69521	CRD_5010	Intron
chr12	24730079	24730309	Peak_69522	CRD_5010	Intron
chr12	24731588	24732018	Peak_69523	CRD_5010	Intron
chr12	24737912	24738112	Peak_69524	CRD_5010	Intron
chr12	24738390	24738593	Peak_69525	CRD_5010	Intron
chr12	24747233	24747875	Peak_69526	CRD_5010	Intron
chr12	24750021	24750867	Peak_69527	CRD_5010	Intron
chr12	24757550	24757961	Peak_69528	CRD_5010	Intron
chr12	24770378	24770625	Peak_69529	CRD_5010	Intron
chr12	24772762	24773023	Peak_69530	CRD_5010	Intron
chr12	24778326	24779273	Peak_69531	CRD_5010	Distal_Intergenic
chr12	24796728	24797213	Peak_69532	CRD_5010	Distal_Intergenic
chr12	24669432	24670128	Peak_69506	CRD_5010	Distal_Intergenic
chr12	24676219	24676455	Peak_69507	CRD_5010	Distal_Intergenic
chr12	24810098	24811305	Peak_69536	CRD_5011	Exon
chr12	24811411	24811615	Peak_69537	CRD_5011	Exon
chr12	24811680	24811893	Peak_69538	CRD_5011	Exon
chr12	24814354	24814554	Peak_69539	CRD_5011	Exon
chr12	24816572	24816779	Peak_69540	CRD_5011	Exon
chr12	24820876	24821119	Peak_69541	CRD_5011	Intron
chr12	24979378	24980198	Peak_69580	CRD_5012	Distal_Intergenic
chr12	24980338	24980557	Peak_69581	CRD_5012	Distal_Intergenic
chr12	24991169	24991978	Peak_69582	CRD_5012	Exon
chr12	24997398	24998680	Peak_69583	CRD_5012	Promoter
chr12	24998912	24999253	Peak_69584	CRD_5012	Promoter
chr12	25001140	25001403	Peak_69585	CRD_5012	Promoter
chr12	25347275	25347708	Peak_69664	CRD_5013	Distal_Intergenic
chr12	25347821	25348076	Peak_69665	CRD_5013	Distal_Intergenic
chr12	25348199	25348465	Peak_69666	CRD_5013	Distal_Intergenic
chr12	25349303	25349585	Peak_69667	CRD_5013	Distal_Intergenic
chr12	25504813	25505827	Peak_69696	CRD_5014	Intron
chr12	25514176	25514435	Peak_69697	CRD_5014	Intron
chr12	25514852	25515127	Peak_69698	CRD_5014	Intron
chr12	25515267	25515734	Peak_69699	CRD_5014	Intron
chr12	25518445	25518917	Peak_69700	CRD_5014	Promoter
chr12	25520576	25520901	Peak_69701	CRD_5014	Promoter
chr12	25521644	25521998	Peak_69702	CRD_5014	Promoter
chr12	25529853	25530387	Peak_69703	CRD_5014	Intron
chr12	25543084	25544296	Peak_69704	CRD_5014	Intron
chr12	25544673	25545223	Peak_69705	CRD_5014	Intron
chr12	25550992	25551286	Peak_69706	CRD_5014	Promoter
chr12	25553087	25553479	Peak_69707	CRD_5014	Promoter
chr12	25555014	25555260	Peak_69708	CRD_5014	Promoter
chr12	25557200	25558533	Peak_69709	CRD_5014	Exon
chr12	25572485	25572746	Peak_69710	CRD_5014	Intron
chr12	25573168	25574022	Peak_69711	CRD_5014	Intron
chr12	25578414	25578808	Peak_69712	CRD_5014	Intron
chr12	25580256	25580464	Peak_69713	CRD_5014	Intron
chr12	25580597	25580820	Peak_69714	CRD_5014	Intron
chr12	25589264	25589646	Peak_69715	CRD_5014	Intron
chr12	26621565	26621937	Peak_69960	CRD_5015	Promoter
chr12	26624621	26624905	Peak_69961	CRD_5015	Promoter
chr12	26625433	26625739	Peak_69962	CRD_5015	Promoter
chr12	26626925	26627281	Peak_69963	CRD_5015	Intron
chr12	27110027	27110733	Peak_70067	CRD_5016	Intron
chr12	27110789	27111161	Peak_70068	CRD_5016	Intron
chr12	27117214	27117723	Peak_70069	CRD_5016	Intron
chr12	27125915	27126162	Peak_70070	CRD_5016	Intron
chr12	27132190	27132470	Peak_70071	CRD_5016	Intron
chr12	27252327	27252975	Peak_70099	CRD_5017	Intron
chr12	27257591	27257839	Peak_70100	CRD_5017	Intron
chr12	27260495	27261308	Peak_70101	CRD_5017	Intron
chr12	27262575	27262937	Peak_70102	CRD_5017	Intron
chr12	27328988	27329287	Peak_70118	CRD_5018	Distal_Intergenic
chr12	27331114	27331722	Peak_70119	CRD_5018	Promoter
chr12	27331923	27333051	Peak_70120	CRD_5018	Promoter
chr12	27333355	27333945	Peak_70121	CRD_5018	Promoter
chr12	27342376	27342941	Peak_70122	CRD_5019	Intron
chr12	27343379	27343597	Peak_70123	CRD_5019	Intron
chr12	27344748	27345108	Peak_70124	CRD_5019	Intron
chr12	27345330	27345635	Peak_70125	CRD_5019	Intron
chr12	27350157	27350356	Peak_70126	CRD_5019	Intron
chr12	27505138	27505558	Peak_70160	CRD_5020	Distal_Intergenic
chr12	27508740	27509519	Peak_70161	CRD_5020	Distal_Intergenic
chr12	27511135	27512053	Peak_70162	CRD_5020	Distal_Intergenic
chr12	27523309	27524722	Peak_70163	CRD_5020	Promoter
chr12	27531594	27531927	Peak_70164	CRD_5020	Intron
chr12	27532336	27532535	Peak_70165	CRD_5020	Intron
chr12	27538973	27539436	Peak_70166	CRD_5020	Promoter
chr12	27539512	27539716	Peak_70167	CRD_5020	Promoter
chr12	27541380	27541687	Peak_70168	CRD_5020	Intron
chr12	27542405	27542612	Peak_70169	CRD_5020	Intron
chr12	27542672	27542906	Peak_70170	CRD_5020	Intron
chr12	27545337	27546079	Peak_70171	CRD_5020	Intron
chr12	27548365	27549111	Peak_70172	CRD_5020	Exon
chr12	27553953	27555408	Peak_70173	CRD_5020	Promoter
chr12	27556453	27556674	Peak_70174	CRD_5020	Intron
chr12	27561366	27562451	Peak_70175	CRD_5020	Intron
chr12	27566109	27566461	Peak_70176	CRD_5020	Intron
chr12	27568408	27568689	Peak_70177	CRD_5020	Intron
chr12	27575342	27576228	Peak_70178	CRD_5020	Intron
chr12	27581338	27581585	Peak_70179	CRD_5020	Intron
chr12	27581804	27582347	Peak_70180	CRD_5020	Intron
chr12	27582564	27582825	Peak_70181	CRD_5020	Intron
chr12	27644547	27644773	Peak_70198	CRD_5021	Intron
chr12	27644840	27646064	Peak_70199	CRD_5021	Exon
chr12	27648283	27648492	Peak_70200	CRD_5021	Intron
chr12	27652147	27652652	Peak_70201	CRD_5021	Promoter
chr12	28276211	28276627	Peak_70316	CRD_5022	Intron
chr12	28277346	28277589	Peak_70317	CRD_5022	Intron
chr12	28279795	28280073	Peak_70318	CRD_5022	Intron
chr12	28283707	28283909	Peak_70319	CRD_5022	Intron
chr12	28294811	28295020	Peak_70320	CRD_5022	Intron
chr12	28295307	28295692	Peak_70321	CRD_5022	Intron
chr12	28494819	28495040	Peak_70370	CRD_5023	Intron
chr12	28496265	28496504	Peak_70371	CRD_5023	Intron
chr12	28497624	28498780	Peak_70372	CRD_5023	Intron
chr12	28504306	28504545	Peak_70373	CRD_5023	Promoter
chr12	28701857	28702223	Peak_70421	CRD_5024	Distal_Intergenic
chr12	28709213	28709425	Peak_70422	CRD_5024	Distal_Intergenic
chr12	28712751	28713140	Peak_70423	CRD_5024	Distal_Intergenic
chr12	28719519	28719786	Peak_70424	CRD_5024	Distal_Intergenic
chr12	29117968	29118633	Peak_70508	CRD_5025	Distal_Intergenic
chr12	29122242	29122564	Peak_70509	CRD_5025	Distal_Intergenic
chr12	29122918	29123123	Peak_70510	CRD_5025	Distal_Intergenic
chr12	29142498	29142838	Peak_70511	CRD_5025	Exon
chr12	29148167	29149588	Peak_70512	CRD_5025	Promoter
chr12	29269779	29270278	Peak_70536	CRD_5026	Promoter
chr12	29270459	29270849	Peak_70537	CRD_5026	Promoter
chr12	29271202	29271401	Peak_70538	CRD_5026	Promoter
chr12	29271497	29271705	Peak_70539	CRD_5026	Promoter
chr12	29414634	29414937	Peak_70577	CRD_5027	Intron
chr12	29415639	29416308	Peak_70578	CRD_5027	Intron
chr12	29416401	29416704	Peak_70579	CRD_5027	Intron
chr12	29418492	29418735	Peak_70580	CRD_5027	Intron
chr12	29418866	29419246	Peak_70581	CRD_5027	Intron
chr12	29362446	29362730	Peak_70567	CRD_5027	Intron
chr12	29367030	29367396	Peak_70568	CRD_5027	Intron
chr12	29369078	29369594	Peak_70569	CRD_5027	Promoter
chr12	29369651	29369861	Peak_70570	CRD_5027	Promoter
chr12	29380477	29381866	Peak_70571	CRD_5027	Promoter
chr12	29387476	29387804	Peak_70572	CRD_5027	Promoter
chr12	29388634	29389010	Peak_70573	CRD_5027	Promoter
chr12	29393940	29394678	Peak_70574	CRD_5027	Exon
chr12	29403052	29403702	Peak_70575	CRD_5027	Intron
chr12	29403787	29404615	Peak_70576	CRD_5027	Intron
chr12	29420915	29421225	Peak_70582	CRD_5027	Intron
chr12	29421502	29421706	Peak_70583	CRD_5027	Intron
chr12	29421928	29422193	Peak_70584	CRD_5027	Intron
chr12	29428772	29429267	Peak_70585	CRD_5027	Promoter
chr12	29433814	29434191	Peak_70586	CRD_5027	Intron
chr12	29434262	29434461	Peak_70587	CRD_5027	Intron
chr12	29435247	29435499	Peak_70588	CRD_5027	Intron
chr12	29438475	29438674	Peak_70589	CRD_5027	Intron
chr12	29443745	29443955	Peak_70590	CRD_5027	Promoter
chr12	29444562	29444761	Peak_70591	CRD_5027	Promoter
chr12	29445226	29445596	Peak_70592	CRD_5027	Promoter
chr12	29446779	29447379	Peak_70593	CRD_5027	Promoter
chr12	29564875	29565353	Peak_70619	CRD_5028	Intron
chr12	29567092	29567471	Peak_70620	CRD_5028	Intron
chr12	29568020	29568263	Peak_70621	CRD_5028	Intron
chr12	29572342	29573174	Peak_70622	CRD_5028	Intron
chr12	29574192	29574727	Peak_70623	CRD_5028	Intron
chr12	29609197	29609580	Peak_70631	CRD_5029	Promoter
chr12	29610449	29611201	Peak_70632	CRD_5029	Promoter
chr12	29616966	29617419	Peak_70633	CRD_5029	Intron
chr12	29618590	29618866	Peak_70634	CRD_5029	Intron
chr12	29618927	29619132	Peak_70635	CRD_5029	Intron
chr12	29704989	29706476	Peak_70660	CRD_5030	Intron
chr12	29709595	29710473	Peak_70661	CRD_5030	Intron
chr12	29712861	29713729	Peak_70662	CRD_5030	Intron
chr12	29718200	29718486	Peak_70663	CRD_5030	Intron
chr12	29719712	29720473	Peak_70664	CRD_5030	Intron
chr12	29725704	29726821	Peak_70665	CRD_5031	Intron
chr12	29731194	29732053	Peak_70666	CRD_5031	Intron
chr12	29732114	29732650	Peak_70667	CRD_5031	Intron
chr12	29733180	29733839	Peak_70668	CRD_5031	Intron
chr12	29734367	29734644	Peak_70669	CRD_5031	Intron
chr12	29734835	29735196	Peak_70670	CRD_5031	Intron
chr12	29752592	29752979	Peak_70673	CRD_5032	Intron
chr12	29755120	29755323	Peak_70674	CRD_5032	Intron
chr12	29760790	29761055	Peak_70675	CRD_5032	Intron
chr12	29762561	29763783	Peak_70676	CRD_5032	Intron
chr12	29768910	29769886	Peak_70677	CRD_5032	Intron
chr12	30356059	30356310	Peak_70813	CRD_5033	Distal_Intergenic
chr12	30357767	30358490	Peak_70814	CRD_5033	Distal_Intergenic
chr12	30365161	30365716	Peak_70815	CRD_5033	Distal_Intergenic
chr12	30371460	30371874	Peak_70816	CRD_5033	Distal_Intergenic
chr12	30371971	30372192	Peak_70817	CRD_5033	Distal_Intergenic
chr12	30384063	30384800	Peak_70818	CRD_5033	Distal_Intergenic
chr12	30384871	30385136	Peak_70819	CRD_5033	Distal_Intergenic
chr12	30400426	30401045	Peak_70820	CRD_5033	Distal_Intergenic
chr12	30411236	30411534	Peak_70821	CRD_5033	Distal_Intergenic
chr12	30417362	30418483	Peak_70822	CRD_5033	Distal_Intergenic
chr12	30427393	30427592	Peak_70823	CRD_5033	Distal_Intergenic
chr12	30427691	30427980	Peak_70824	CRD_5033	Distal_Intergenic
chr12	30429842	30430424	Peak_70825	CRD_5033	Distal_Intergenic
chr12	30437350	30438937	Peak_70826	CRD_5033	Distal_Intergenic
chr12	30439276	30440010	Peak_70827	CRD_5033	Distal_Intergenic
chr12	30457452	30458040	Peak_70828	CRD_5033	Promoter
chr12	30460851	30461806	Peak_70829	CRD_5033	Intron
chr12	30466942	30467728	Peak_70830	CRD_5033	Intron
chr12	30474738	30474975	Peak_70831	CRD_5033	Intron
chr12	30480460	30480851	Peak_70832	CRD_5033	Intron
chr12	30481441	30481976	Peak_70833	CRD_5033	Intron
chr12	30488255	30488526	Peak_70834	CRD_5033	Intron
chr12	30488781	30488985	Peak_70835	CRD_5033	Intron
chr12	30496725	30496931	Peak_70836	CRD_5033	Distal_Intergenic
chr12	30499895	30500199	Peak_70837	CRD_5033	Distal_Intergenic
chr12	30322785	30323060	Peak_70804	CRD_5033	Promoter
chr12	30329646	30329846	Peak_70805	CRD_5033	Distal_Intergenic
chr12	30331304	30331503	Peak_70806	CRD_5033	Distal_Intergenic
chr12	30335360	30335694	Peak_70807	CRD_5033	Distal_Intergenic
chr12	30335888	30336502	Peak_70808	CRD_5033	Distal_Intergenic
chr12	30340301	30340811	Peak_70809	CRD_5033	Distal_Intergenic
chr12	30344880	30345436	Peak_70810	CRD_5033	Distal_Intergenic
chr12	30350996	30351484	Peak_70811	CRD_5033	Distal_Intergenic
chr12	30353224	30353636	Peak_70812	CRD_5033	Distal_Intergenic
chr12	30509145	30509619	Peak_70840	CRD_5034	Distal_Intergenic
chr12	30515407	30515742	Peak_70841	CRD_5034	Distal_Intergenic
chr12	30518667	30520137	Peak_70842	CRD_5034	Distal_Intergenic
chr12	30531630	30531833	Peak_70843	CRD_5034	Distal_Intergenic
chr12	30536323	30536562	Peak_70844	CRD_5034	Distal_Intergenic
chr12	30537354	30537592	Peak_70845	CRD_5034	Distal_Intergenic
chr12	30625070	30625493	Peak_70859	CRD_5035	Distal_Intergenic
chr12	30630982	30631399	Peak_70860	CRD_5035	Intron
chr12	30635064	30635672	Peak_70861	CRD_5035	Promoter
chr12	30635823	30636737	Peak_70862	CRD_5035	Promoter
chr12	30637023	30637401	Peak_70863	CRD_5035	Promoter
chr12	30764409	30764726	Peak_70895	CRD_5036	Intron
chr12	30769124	30769967	Peak_70896	CRD_5036	Intron
chr12	30778968	30779820	Peak_70897	CRD_5036	Exon
chr12	30792953	30793181	Peak_70898	CRD_5036	Promoter
chr12	30807096	30807922	Peak_70901	CRD_5037	Distal_Intergenic
chr12	30815184	30815383	Peak_70902	CRD_5037	Distal_Intergenic
chr12	30822294	30823452	Peak_70903	CRD_5037	Distal_Intergenic
chr12	30827092	30827522	Peak_70904	CRD_5037	Distal_Intergenic
chr12	30844189	30844862	Peak_70905	CRD_5037	Distal_Intergenic
chr12	30847239	30847505	Peak_70906	CRD_5037	Distal_Intergenic
chr12	30851084	30851874	Peak_70907	CRD_5037	Distal_Intergenic
chr12	30852688	30852951	Peak_70908	CRD_5037	Distal_Intergenic
chr12	30858599	30858830	Peak_70909	CRD_5037	Distal_Intergenic
chr12	30859556	30859795	Peak_70910	CRD_5037	Promoter
chr12	30862598	30862869	Peak_70911	CRD_5037	Promoter
chr12	30867884	30868156	Peak_70912	CRD_5037	Distal_Intergenic
chr12	30875067	30875809	Peak_70913	CRD_5037	Distal_Intergenic
chr12	30881976	30882393	Peak_70914	CRD_5037	Distal_Intergenic
chr12	30882440	30883112	Peak_70915	CRD_5037	Distal_Intergenic
chr12	30883310	30883535	Peak_70916	CRD_5037	Distal_Intergenic
chr12	30888052	30888491	Peak_70917	CRD_5037	Distal_Intergenic
chr12	30907415	30907860	Peak_70918	CRD_5037	Distal_Intergenic
chr12	30908337	30909071	Peak_70919	CRD_5037	Distal_Intergenic
chr12	30911190	30911604	Peak_70920	CRD_5037	Distal_Intergenic
chr12	30917981	30918246	Peak_70921	CRD_5037	Distal_Intergenic
chr12	30918485	30918823	Peak_70922	CRD_5037	Distal_Intergenic
chr12	30925935	30926484	Peak_70923	CRD_5037	Promoter
chr12	30927169	30927441	Peak_70924	CRD_5037	Promoter
chr12	30931279	30931535	Peak_70925	CRD_5037	Intron
chr12	30932256	30932520	Peak_70926	CRD_5037	Intron
chr12	30939843	30940092	Peak_70927	CRD_5037	Intron
chr12	30942575	30943083	Peak_70928	CRD_5037	Intron
chr12	30943541	30943825	Peak_70929	CRD_5037	Intron
chr12	30973024	30973817	Peak_70933	CRD_5038	Intron
chr12	30975627	30975863	Peak_70934	CRD_5038	Intron
chr12	30977111	30977717	Peak_70935	CRD_5038	Promoter
chr12	30979753	30980891	Peak_70936	CRD_5038	Promoter
chr12	30985785	30986315	Peak_70937	CRD_5039	Intron
chr12	30988545	30989183	Peak_70938	CRD_5039	Exon
chr12	30989841	30990687	Peak_70939	CRD_5039	Intron
chr12	30991040	30991743	Peak_70940	CRD_5039	Intron
chr12	30996282	30996486	Peak_70941	CRD_5039	Exon
chr12	30999174	30999564	Peak_70942	CRD_5039	Exon
chr12	30999639	30999936	Peak_70943	CRD_5039	Intron
chr12	31008327	31008711	Peak_70944	CRD_5039	Promoter
chr12	31009017	31009760	Peak_70945	CRD_5039	Promoter
chr12	31009836	31010189	Peak_70946	CRD_5039	Promoter
chr12	31014012	31014218	Peak_70947	CRD_5039	Promoter
chr12	31018265	31018523	Peak_70948	CRD_5039	Promoter
chr12	31018612	31018875	Peak_70949	CRD_5039	Exon
chr12	31021445	31022100	Peak_70950	CRD_5039	Exon
chr12	31029578	31030422	Peak_70951	CRD_5039	Intron
chr12	31031183	31032089	Peak_70952	CRD_5039	Intron
chr12	31036273	31036595	Peak_70953	CRD_5039	Intron
chr12	31042699	31042905	Peak_70954	CRD_5039	Intron
chr12	31044008	31044614	Peak_70955	CRD_5039	Intron
chr12	31053968	31054446	Peak_70956	CRD_5039	Intron
chr12	31057733	31058089	Peak_70957	CRD_5039	Promoter
chr12	31064290	31064611	Peak_70958	CRD_5039	Intron
chr12	31066307	31066506	Peak_70959	CRD_5039	Intron
chr12	31073076	31074905	Peak_70960	CRD_5039	Promoter
chr12	31123642	31124249	Peak_70961	CRD_5040	Intron
chr12	31125033	31125269	Peak_70962	CRD_5040	Intron
chr12	31127576	31127831	Peak_70963	CRD_5040	Exon
chr12	31128066	31128662	Peak_70964	CRD_5040	Intron
chr12	31144143	31144391	Peak_70965	CRD_5040	Intron
chr12	31154225	31154754	Peak_70966	CRD_5040	Exon
chr12	31154820	31155024	Peak_70967	CRD_5040	Intron
chr12	31155180	31155583	Peak_70968	CRD_5040	Intron
chr12	31155931	31156196	Peak_70969	CRD_5040	Intron
chr12	31157416	31157619	Peak_70970	CRD_5040	Intron
chr12	31174738	31174972	Peak_70971	CRD_5040	Promoter
chr12	31179883	31180082	Peak_70972	CRD_5040	Intron
chr12	31188827	31189119	Peak_70973	CRD_5040	Intron
chr12	31204010	31205831	Peak_70974	CRD_5040	Promoter
chr12	31210540	31210958	Peak_70975	CRD_5040	Distal_Intergenic
chr12	31212653	31213045	Peak_70976	CRD_5040	Distal_Intergenic
chr12	31221063	31221625	Peak_70977	CRD_5040	Distal_Intergenic
chr12	31235361	31235628	Peak_70978	CRD_5040	Distal_Intergenic
chr12	31238657	31239182	Peak_70979	CRD_5040	Distal_Intergenic
chr12	31245476	31245680	Peak_70980	CRD_5040	Promoter
chr12	31249332	31249673	Peak_70981	CRD_5040	Promoter
chr12	31251455	31251927	Peak_70982	CRD_5040	Promoter
chr12	31259115	31259821	Peak_70983	CRD_5041	Distal_Intergenic
chr12	31264987	31265534	Peak_70984	CRD_5041	Distal_Intergenic
chr12	31265598	31266173	Peak_70985	CRD_5041	Distal_Intergenic
chr12	31271878	31272449	Peak_70986	CRD_5041	Distal_Intergenic
chr12	31284243	31284448	Peak_70987	CRD_5041	Intron
chr12	31291035	31291246	Peak_70988	CRD_5041	Intron
chr12	31291704	31292570	Peak_70989	CRD_5041	Intron
chr12	31292650	31292864	Peak_70990	CRD_5041	Intron
chr12	31302334	31302579	Peak_70991	CRD_5041	Intron
chr12	31325658	31327074	Peak_70992	CRD_5041	Promoter
chr12	31341104	31341354	Peak_70993	CRD_5041	Distal_Intergenic
chr12	31342201	31342718	Peak_70994	CRD_5041	Distal_Intergenic
chr12	31347140	31347578	Peak_70995	CRD_5041	Distal_Intergenic
chr12	31353784	31354413	Peak_70996	CRD_5041	Distal_Intergenic
chr12	31362183	31362509	Peak_70997	CRD_5041	Exon
chr12	31369622	31369821	Peak_70998	CRD_5041	Promoter
chr12	31371006	31371226	Peak_70999	CRD_5041	Promoter
chr12	31376790	31377107	Peak_71000	CRD_5041	Distal_Intergenic
chr12	31378138	31378594	Peak_71001	CRD_5041	Distal_Intergenic
chr12	31383657	31384160	Peak_71002	CRD_5041	Exon
chr12	31387417	31387927	Peak_71003	CRD_5041	Exon
chr12	31393004	31393822	Peak_71004	CRD_5041	Promoter
chr12	31398229	31398983	Peak_71005	CRD_5041	Promoter
chr12	31415642	31416150	Peak_71008	CRD_5042	Intron
chr12	31427245	31428094	Peak_71009	CRD_5042	Promoter
chr12	31428197	31428483	Peak_71010	CRD_5042	Promoter
chr12	31444374	31445424	Peak_71011	CRD_5042	Promoter
chr12	31451864	31452165	Peak_71012	CRD_5042	Exon
chr12	31471665	31472142	Peak_71013	CRD_5042	Intron
chr12	31474404	31474695	Peak_71014	CRD_5042	Promoter
chr12	31477351	31477647	Peak_71015	CRD_5042	Promoter
chr12	31479742	31480181	Peak_71016	CRD_5042	Promoter
chr12	31480764	31481039	Peak_71017	CRD_5042	Intron
chr12	31482952	31483164	Peak_71018	CRD_5042	Intron
chr12	31488428	31488687	Peak_71019	CRD_5042	Intron
chr12	31488895	31489604	Peak_71020	CRD_5042	Intron
chr12	31489962	31490197	Peak_71021	CRD_5042	Intron
chr12	31496228	31496431	Peak_71022	CRD_5042	Promoter
chr12	31496486	31496786	Peak_71023	CRD_5042	Promoter
chr12	31498771	31499132	Peak_71024	CRD_5042	Promoter
chr12	31517061	31517643	Peak_71025	CRD_5042	Intron
chr12	31517845	31519191	Peak_71026	CRD_5042	Intron
chr12	31524650	31524964	Peak_71027	CRD_5042	Intron
chr12	31525272	31525914	Peak_71028	CRD_5042	Intron
chr12	31530403	31530620	Peak_71029	CRD_5042	Intron
chr12	31536803	31537002	Peak_71030	CRD_5042	Promoter
chr12	31538326	31538558	Peak_71031	CRD_5042	Intron
chr12	31545175	31545516	Peak_71032	CRD_5042	Intron
chr12	31545634	31546276	Peak_71033	CRD_5042	Intron
chr12	31546335	31547055	Peak_71034	CRD_5042	Intron
chr12	31548859	31549259	Peak_71035	CRD_5042	Intron
chr12	31549332	31549676	Peak_71036	CRD_5042	Intron
chr12	31557307	31557513	Peak_71037	CRD_5042	Intron
chr12	31557878	31558107	Peak_71038	CRD_5042	Intron
chr12	31570955	31571366	Peak_71039	CRD_5042	Intron
chr12	31577714	31578360	Peak_71040	CRD_5042	Intron
chr12	31583723	31583945	Peak_71041	CRD_5042	Intron
chr12	31584005	31584459	Peak_71042	CRD_5042	Intron
chr12	31589762	31592149	Peak_71043	CRD_5042	Promoter
chr12	31605671	31605918	Peak_71044	CRD_5042	Intron
chr12	31626676	31627175	Peak_71045	CRD_5042	Distal_Intergenic
chr12	31630094	31630809	Peak_71046	CRD_5042	Distal_Intergenic
chr12	31630984	31631566	Peak_71047	CRD_5042	Distal_Intergenic
chr12	31636282	31637332	Peak_71048	CRD_5042	Distal_Intergenic
chr12	31641424	31642178	Peak_71049	CRD_5042	Distal_Intergenic
chr12	31645182	31646743	Peak_71050	CRD_5042	Promoter
chr12	31651980	31652196	Peak_71051	CRD_5042	Intron
chr12	31652981	31653556	Peak_71052	CRD_5042	Intron
chr12	31658676	31660140	Peak_71053	CRD_5042	Promoter
chr12	31667388	31668165	Peak_71054	CRD_5042	Exon
chr12	31672903	31673388	Peak_71055	CRD_5042	Exon
chr12	31676664	31677195	Peak_71056	CRD_5042	Intron
chr12	31677291	31677506	Peak_71057	CRD_5042	Intron
chr12	31701995	31702396	Peak_71058	CRD_5042	Exon
chr12	31704509	31704988	Peak_71059	CRD_5042	Intron
chr12	31706651	31707354	Peak_71060	CRD_5042	Intron
chr12	31710387	31711231	Peak_71061	CRD_5042	Intron
chr12	31722303	31722646	Peak_71062	CRD_5042	Intron
chr12	31728356	31729762	Peak_71063	CRD_5042	Promoter
chr12	31731794	31732029	Peak_71064	CRD_5042	Promoter
chr12	31732084	31732291	Peak_71065	CRD_5042	Promoter
chr12	31732757	31733176	Peak_71066	CRD_5042	Distal_Intergenic
chr12	31736477	31736756	Peak_71067	CRD_5042	Distal_Intergenic
chr12	31746412	31747396	Peak_71068	CRD_5042	Promoter
chr12	31752309	31752835	Peak_71069	CRD_5042	Promoter
chr12	31766108	31766965	Peak_71070	CRD_5042	Distal_Intergenic
chr12	31769279	31769567	Peak_71071	CRD_5042	Distal_Intergenic
chr12	31773368	31773670	Peak_71072	CRD_5042	Distal_Intergenic
chr12	31773886	31774377	Peak_71073	CRD_5042	Distal_Intergenic
chr12	31784252	31784690	Peak_71074	CRD_5042	Distal_Intergenic
chr12	31785306	31785568	Peak_71075	CRD_5042	Distal_Intergenic
chr12	31787543	31787953	Peak_71076	CRD_5042	Distal_Intergenic
chr12	31811027	31811636	Peak_71077	CRD_5042	Promoter
chr12	31813244	31813545	Peak_71078	CRD_5042	Promoter
chr12	31820338	31820546	Peak_71079	CRD_5042	Distal_Intergenic
chr12	31820644	31821155	Peak_71080	CRD_5042	Distal_Intergenic
chr12	31839292	31839491	Peak_71081	CRD_5042	Distal_Intergenic
chr12	31860631	31861081	Peak_71082	CRD_5042	Distal_Intergenic
chr12	31861469	31861759	Peak_71083	CRD_5042	Distal_Intergenic
chr12	31871447	31871727	Peak_71084	CRD_5042	Distal_Intergenic
chr12	31875378	31875660	Peak_71085	CRD_5042	Exon
chr12	31877114	31877673	Peak_71086	CRD_5042	Exon
chr12	31879984	31880784	Peak_71087	CRD_5042	Intron
chr12	31885679	31886239	Peak_71088	CRD_5042	Promoter
chr12	31886358	31886781	Peak_71089	CRD_5042	Promoter
chr12	31890360	31890611	Peak_71090	CRD_5042	Promoter
chr12	31890885	31891230	Peak_71091	CRD_5042	Promoter
chr12	32302296	32302571	Peak_71171	CRD_5043	Intron
chr12	32303167	32303584	Peak_71172	CRD_5043	Intron
chr12	32304813	32305081	Peak_71173	CRD_5043	Intron
chr12	32305242	32305548	Peak_71174	CRD_5043	Intron
chr12	32390538	32390889	Peak_71191	CRD_5044	Distal_Intergenic
chr12	32391050	32391337	Peak_71192	CRD_5044	Distal_Intergenic
chr12	32395889	32396226	Peak_71193	CRD_5044	Promoter
chr12	32398550	32399098	Peak_71194	CRD_5044	Promoter
chr12	32399327	32399756	Peak_71195	CRD_5044	Promoter
chr12	32454867	32455076	Peak_71199	CRD_5045	Intron
chr12	32455310	32456110	Peak_71200	CRD_5045	Intron
chr12	32456243	32456452	Peak_71201	CRD_5045	Intron
chr12	32462393	32462607	Peak_71202	CRD_5045	Intron
chr12	32477533	32478070	Peak_71203	CRD_5045	Promoter
chr12	32483225	32483479	Peak_71204	CRD_5046	Promoter
chr12	32483507	32483971	Peak_71205	CRD_5046	Promoter
chr12	32485256	32485583	Peak_71206	CRD_5046	Promoter
chr12	32485639	32486104	Peak_71207	CRD_5046	Promoter
chr12	32489901	32490549	Peak_71208	CRD_5046	Intron
chr12	32993849	32994195	Peak_71330	CRD_5047	Distal_Intergenic
chr12	32994656	32994864	Peak_71331	CRD_5047	Distal_Intergenic
chr12	32999457	33000516	Peak_71332	CRD_5047	Distal_Intergenic
chr12	33009934	33010682	Peak_71333	CRD_5047	Distal_Intergenic
chr12	33012326	33012548	Peak_71334	CRD_5047	Distal_Intergenic
chr12	33123684	33123945	Peak_71365	CRD_5048	Distal_Intergenic
chr12	33124258	33124631	Peak_71366	CRD_5048	Distal_Intergenic
chr12	33125922	33126141	Peak_71367	CRD_5048	Distal_Intergenic
chr12	33129064	33129532	Peak_71368	CRD_5048	Distal_Intergenic
chr12	33140566	33140945	Peak_71369	CRD_5048	Distal_Intergenic
chr12	33140991	33141804	Peak_71370	CRD_5048	Distal_Intergenic
chr12	33202263	33202533	Peak_71384	CRD_5049	Distal_Intergenic
chr12	33203940	33204262	Peak_71385	CRD_5049	Distal_Intergenic
chr12	33204440	33204971	Peak_71386	CRD_5049	Distal_Intergenic
chr12	33205602	33206195	Peak_71387	CRD_5049	Distal_Intergenic
chr12	33216011	33216757	Peak_71388	CRD_5049	Distal_Intergenic
chr12	33216991	33217310	Peak_71389	CRD_5049	Distal_Intergenic
chr12	33149884	33150297	Peak_71371	CRD_5049	Distal_Intergenic
chr12	33156017	33156526	Peak_71372	CRD_5049	Distal_Intergenic
chr12	33160873	33161916	Peak_71373	CRD_5049	Distal_Intergenic
chr12	33162007	33162210	Peak_71374	CRD_5049	Distal_Intergenic
chr12	33166285	33166499	Peak_71375	CRD_5049	Distal_Intergenic
chr12	33172277	33172884	Peak_71376	CRD_5049	Distal_Intergenic
chr12	33173666	33173870	Peak_71377	CRD_5049	Distal_Intergenic
chr12	33181186	33181449	Peak_71378	CRD_5049	Distal_Intergenic
chr12	33181945	33182283	Peak_71379	CRD_5049	Distal_Intergenic
chr12	33183444	33183833	Peak_71380	CRD_5049	Distal_Intergenic
chr12	33190875	33191074	Peak_71381	CRD_5049	Distal_Intergenic
chr12	33192603	33193015	Peak_71382	CRD_5049	Distal_Intergenic
chr12	33193156	33193924	Peak_71383	CRD_5049	Distal_Intergenic
chr12	33613664	33613865	Peak_71480	CRD_5050	Distal_Intergenic
chr12	33614500	33614938	Peak_71481	CRD_5050	Distal_Intergenic
chr12	33619897	33620151	Peak_71482	CRD_5050	Distal_Intergenic
chr12	33620318	33620520	Peak_71483	CRD_5050	Distal_Intergenic
chr12	33622765	33622964	Peak_71484	CRD_5050	Distal_Intergenic
chr12	33626379	33626587	Peak_71485	CRD_5050	Distal_Intergenic
chr12	33630850	33631074	Peak_71486	CRD_5050	Distal_Intergenic
chr12	33631710	33631932	Peak_71487	CRD_5050	Distal_Intergenic
chr12	33246313	33246813	Peak_71392	CRD_5050	Distal_Intergenic
chr12	33246869	33247501	Peak_71393	CRD_5050	Distal_Intergenic
chr12	33247968	33248461	Peak_71394	CRD_5050	Distal_Intergenic
chr12	33257247	33257502	Peak_71395	CRD_5050	Distal_Intergenic
chr12	33258179	33258404	Peak_71396	CRD_5050	Distal_Intergenic
chr12	33262685	33263026	Peak_71397	CRD_5050	Distal_Intergenic
chr12	33263097	33263986	Peak_71398	CRD_5050	Distal_Intergenic
chr12	33267600	33268148	Peak_71399	CRD_5050	Distal_Intergenic
chr12	33273474	33274342	Peak_71400	CRD_5050	Distal_Intergenic
chr12	33274505	33274709	Peak_71401	CRD_5050	Distal_Intergenic
chr12	33276556	33276755	Peak_71402	CRD_5050	Distal_Intergenic
chr12	33285133	33285543	Peak_71403	CRD_5050	Distal_Intergenic
chr12	33286591	33286865	Peak_71404	CRD_5050	Distal_Intergenic
chr12	33288587	33288972	Peak_71405	CRD_5050	Distal_Intergenic
chr12	33292074	33292281	Peak_71406	CRD_5050	Distal_Intergenic
chr12	33302598	33302901	Peak_71407	CRD_5050	Distal_Intergenic
chr12	33303804	33304442	Peak_71408	CRD_5050	Distal_Intergenic
chr12	33305846	33306090	Peak_71409	CRD_5050	Distal_Intergenic
chr12	33311533	33311906	Peak_71410	CRD_5050	Distal_Intergenic
chr12	33312582	33312788	Peak_71411	CRD_5050	Distal_Intergenic
chr12	33321292	33321520	Peak_71412	CRD_5050	Distal_Intergenic
chr12	33322627	33322855	Peak_71413	CRD_5050	Distal_Intergenic
chr12	33329978	33330798	Peak_71414	CRD_5050	Distal_Intergenic
chr12	33330839	33331652	Peak_71415	CRD_5050	Distal_Intergenic
chr12	33339030	33340208	Peak_71416	CRD_5050	Distal_Intergenic
chr12	33350209	33350461	Peak_71417	CRD_5050	Distal_Intergenic
chr12	33352582	33352999	Peak_71418	CRD_5050	Distal_Intergenic
chr12	33355009	33355288	Peak_71419	CRD_5050	Distal_Intergenic
chr12	33355350	33355599	Peak_71420	CRD_5050	Distal_Intergenic
chr12	33360965	33361974	Peak_71421	CRD_5050	Distal_Intergenic
chr12	33367191	33367390	Peak_71422	CRD_5050	Distal_Intergenic
chr12	33368964	33369462	Peak_71423	CRD_5050	Distal_Intergenic
chr12	33370864	33371162	Peak_71424	CRD_5050	Distal_Intergenic
chr12	33378267	33378903	Peak_71425	CRD_5050	Intron
chr12	33384687	33385387	Peak_71426	CRD_5050	Exon
chr12	33394100	33394631	Peak_71427	CRD_5050	Intron
chr12	33395211	33395518	Peak_71428	CRD_5050	Intron
chr12	33395585	33395851	Peak_71429	CRD_5050	Intron
chr12	33396001	33396200	Peak_71430	CRD_5050	Intron
chr12	33401777	33402239	Peak_71431	CRD_5050	Intron
chr12	33407648	33407995	Peak_71432	CRD_5050	Promoter
chr12	33410401	33411254	Peak_71433	CRD_5050	Intron
chr12	33411603	33411874	Peak_71434	CRD_5050	Intron
chr12	33417525	33418048	Peak_71435	CRD_5050	Intron
chr12	33429529	33429903	Peak_71436	CRD_5050	Promoter
chr12	33430450	33430688	Peak_71437	CRD_5050	Promoter
chr12	33437741	33438209	Peak_71438	CRD_5050	Promoter
chr12	33438529	33438787	Peak_71439	CRD_5050	Promoter
chr12	33438903	33440253	Peak_71440	CRD_5050	Promoter
chr12	33450611	33451060	Peak_71441	CRD_5050	Distal_Intergenic
chr12	33452522	33452971	Peak_71442	CRD_5050	Promoter
chr12	33454112	33454802	Peak_71443	CRD_5050	Promoter
chr12	33460112	33460311	Peak_71444	CRD_5050	Distal_Intergenic
chr12	33460586	33461796	Peak_71445	CRD_5050	Distal_Intergenic
chr12	33469193	33470282	Peak_71446	CRD_5050	Distal_Intergenic
chr12	33483620	33483874	Peak_71447	CRD_5050	Distal_Intergenic
chr12	33484248	33484463	Peak_71448	CRD_5050	Distal_Intergenic
chr12	33487838	33488452	Peak_71449	CRD_5050	Distal_Intergenic
chr12	33488909	33490249	Peak_71450	CRD_5050	Distal_Intergenic
chr12	33498923	33500019	Peak_71451	CRD_5050	Distal_Intergenic
chr12	33501686	33501932	Peak_71452	CRD_5050	Distal_Intergenic
chr12	33502373	33502591	Peak_71453	CRD_5050	Distal_Intergenic
chr12	33509738	33510708	Peak_71454	CRD_5050	Distal_Intergenic
chr12	33512712	33512933	Peak_71455	CRD_5050	Distal_Intergenic
chr12	33519334	33520191	Peak_71456	CRD_5050	Distal_Intergenic
chr12	33520277	33520882	Peak_71457	CRD_5050	Distal_Intergenic
chr12	33529576	33530898	Peak_71458	CRD_5050	Distal_Intergenic
chr12	33545363	33545622	Peak_71459	CRD_5050	Distal_Intergenic
chr12	33547285	33547591	Peak_71460	CRD_5050	Distal_Intergenic
chr12	33548115	33548374	Peak_71461	CRD_5050	Distal_Intergenic
chr12	33548680	33548903	Peak_71462	CRD_5050	Distal_Intergenic
chr12	33554683	33555072	Peak_71463	CRD_5050	Distal_Intergenic
chr12	33559226	33559937	Peak_71464	CRD_5050	Distal_Intergenic
chr12	33567209	33568082	Peak_71465	CRD_5050	Distal_Intergenic
chr12	33571751	33572356	Peak_71466	CRD_5050	Distal_Intergenic
chr12	33572712	33572935	Peak_71467	CRD_5050	Distal_Intergenic
chr12	33581343	33581823	Peak_71468	CRD_5050	Distal_Intergenic
chr12	33582327	33582723	Peak_71469	CRD_5050	Distal_Intergenic
chr12	33582838	33583452	Peak_71470	CRD_5050	Distal_Intergenic
chr12	33583542	33583860	Peak_71471	CRD_5050	Distal_Intergenic
chr12	33593101	33593433	Peak_71472	CRD_5050	Distal_Intergenic
chr12	33594992	33595332	Peak_71473	CRD_5050	Distal_Intergenic
chr12	33595642	33595926	Peak_71474	CRD_5050	Distal_Intergenic
chr12	33601424	33601826	Peak_71475	CRD_5050	Distal_Intergenic
chr12	33602344	33602869	Peak_71476	CRD_5050	Distal_Intergenic
chr12	33605832	33606668	Peak_71477	CRD_5050	Distal_Intergenic
chr12	33606721	33606929	Peak_71478	CRD_5050	Distal_Intergenic
chr12	33613277	33613512	Peak_71479	CRD_5050	Distal_Intergenic
chr12	33651257	33651463	Peak_71493	CRD_5051	Distal_Intergenic
chr12	33656180	33656548	Peak_71494	CRD_5051	Distal_Intergenic
chr12	33657028	33657335	Peak_71495	CRD_5051	Distal_Intergenic
chr12	33657722	33658050	Peak_71496	CRD_5051	Distal_Intergenic
chr12	33661767	33662321	Peak_71497	CRD_5051	Distal_Intergenic
chr12	33662569	33662783	Peak_71498	CRD_5051	Distal_Intergenic
chr12	33666961	33667217	Peak_71499	CRD_5051	Distal_Intergenic
chr12	33742077	33742493	Peak_71519	CRD_5051	Distal_Intergenic
chr12	33742648	33742885	Peak_71520	CRD_5051	Distal_Intergenic
chr12	33744294	33744669	Peak_71521	CRD_5051	Distal_Intergenic
chr12	33746968	33747167	Peak_71522	CRD_5051	Distal_Intergenic
chr12	33644974	33645406	Peak_71490	CRD_5051	Distal_Intergenic
chr12	33647441	33647846	Peak_71491	CRD_5051	Distal_Intergenic
chr12	33650473	33651044	Peak_71492	CRD_5051	Distal_Intergenic
chr12	33668752	33668952	Peak_71500	CRD_5051	Distal_Intergenic
chr12	33669017	33669220	Peak_71501	CRD_5051	Distal_Intergenic
chr12	33676823	33677189	Peak_71502	CRD_5051	Distal_Intergenic
chr12	33678018	33678388	Peak_71503	CRD_5051	Distal_Intergenic
chr12	33678465	33678673	Peak_71504	CRD_5051	Distal_Intergenic
chr12	33683803	33684048	Peak_71505	CRD_5051	Distal_Intergenic
chr12	33686171	33686581	Peak_71506	CRD_5051	Distal_Intergenic
chr12	33698988	33699651	Peak_71507	CRD_5051	Distal_Intergenic
chr12	33700944	33701193	Peak_71508	CRD_5051	Distal_Intergenic
chr12	33703816	33704108	Peak_71509	CRD_5051	Distal_Intergenic
chr12	33708662	33708955	Peak_71510	CRD_5051	Distal_Intergenic
chr12	33709024	33709314	Peak_71511	CRD_5051	Distal_Intergenic
chr12	33709828	33710282	Peak_71512	CRD_5051	Distal_Intergenic
chr12	33710637	33710992	Peak_71513	CRD_5051	Distal_Intergenic
chr12	33720731	33720930	Peak_71514	CRD_5051	Promoter
chr12	33721609	33722198	Peak_71515	CRD_5051	Distal_Intergenic
chr12	33725730	33726029	Peak_71516	CRD_5051	Distal_Intergenic
chr12	33732941	33733207	Peak_71517	CRD_5051	Distal_Intergenic
chr12	33735299	33735734	Peak_71518	CRD_5051	Distal_Intergenic
chr12	33752597	33753269	Peak_71523	CRD_5051	Distal_Intergenic
chr12	33754075	33754633	Peak_71524	CRD_5051	Distal_Intergenic
chr12	33756855	33757182	Peak_71525	CRD_5051	Distal_Intergenic
chr12	33769959	33770165	Peak_71526	CRD_5051	Distal_Intergenic
chr12	33771553	33772493	Peak_71527	CRD_5051	Distal_Intergenic
chr12	33778878	33779531	Peak_71528	CRD_5051	Distal_Intergenic
chr12	33783187	33783591	Peak_71529	CRD_5051	Distal_Intergenic
chr12	33784209	33784457	Peak_71530	CRD_5051	Distal_Intergenic
chr12	33784523	33784774	Peak_71531	CRD_5051	Distal_Intergenic
chr12	33791646	33792976	Peak_71532	CRD_5051	Distal_Intergenic
chr12	33795489	33795890	Peak_71533	CRD_5051	Distal_Intergenic
chr12	33797799	33798003	Peak_71534	CRD_5051	Distal_Intergenic
chr12	33808034	33808401	Peak_71535	CRD_5051	Distal_Intergenic
chr12	33808547	33808922	Peak_71536	CRD_5051	Distal_Intergenic
chr12	33811549	33811772	Peak_71537	CRD_5051	Distal_Intergenic
chr12	33814993	33815231	Peak_71538	CRD_5051	Distal_Intergenic
chr12	33815914	33816262	Peak_71539	CRD_5051	Distal_Intergenic
chr12	33819987	33820246	Peak_71540	CRD_5051	Distal_Intergenic
chr12	33820559	33820853	Peak_71541	CRD_5051	Distal_Intergenic
chr12	33825565	33825898	Peak_71542	CRD_5051	Distal_Intergenic
chr12	33825953	33826667	Peak_71543	CRD_5051	Distal_Intergenic
chr12	33826846	33827107	Peak_71544	CRD_5051	Distal_Intergenic
chr12	33832005	33832297	Peak_71545	CRD_5051	Distal_Intergenic
chr12	33836123	33836832	Peak_71546	CRD_5051	Distal_Intergenic
chr12	33839462	33839671	Peak_71547	CRD_5051	Distal_Intergenic
chr12	33839752	33839956	Peak_71548	CRD_5051	Distal_Intergenic
chr12	33840890	33841263	Peak_71549	CRD_5051	Distal_Intergenic
chr12	33841342	33841801	Peak_71550	CRD_5051	Distal_Intergenic
chr12	33841956	33842155	Peak_71551	CRD_5051	Distal_Intergenic
chr12	33843621	33843889	Peak_71552	CRD_5051	Distal_Intergenic
chr12	33854037	33855410	Peak_71553	CRD_5051	Distal_Intergenic
chr12	33855929	33856607	Peak_71554	CRD_5051	Distal_Intergenic
chr12	33856940	33857277	Peak_71555	CRD_5051	Distal_Intergenic
chr12	33861955	33862355	Peak_71556	CRD_5051	Distal_Intergenic
chr12	33862850	33863057	Peak_71557	CRD_5051	Distal_Intergenic
chr12	33867421	33867852	Peak_71558	CRD_5051	Distal_Intergenic
chr12	33871459	33871811	Peak_71559	CRD_5051	Distal_Intergenic
chr12	33878214	33878483	Peak_71560	CRD_5051	Distal_Intergenic
chr12	33884423	33884852	Peak_71561	CRD_5051	Distal_Intergenic
chr12	33885650	33886470	Peak_71562	CRD_5051	Distal_Intergenic
chr12	33890317	33890516	Peak_71563	CRD_5051	Distal_Intergenic
chr12	33897794	33898424	Peak_71564	CRD_5051	Distal_Intergenic
chr12	33898817	33899183	Peak_71565	CRD_5051	Distal_Intergenic
chr12	33904336	33906037	Peak_71566	CRD_5051	Distal_Intergenic
chr12	33910434	33910827	Peak_71567	CRD_5051	Distal_Intergenic
chr12	33924399	33925100	Peak_71568	CRD_5051	Promoter
chr12	33936697	33937271	Peak_71569	CRD_5051	Distal_Intergenic
chr12	33940617	33940874	Peak_71570	CRD_5051	Distal_Intergenic
chr12	33940949	33941635	Peak_71571	CRD_5051	Distal_Intergenic
chr12	33943262	33943574	Peak_71572	CRD_5051	Distal_Intergenic
chr12	33946822	33947099	Peak_71573	CRD_5051	Distal_Intergenic
chr12	33953230	33953721	Peak_71574	CRD_5051	Distal_Intergenic
chr12	33956742	33956956	Peak_71575	CRD_5051	Distal_Intergenic
chr12	33957548	33957780	Peak_71576	CRD_5051	Distal_Intergenic
chr12	33962202	33962695	Peak_71577	CRD_5051	Distal_Intergenic
chr12	33962820	33964368	Peak_71578	CRD_5051	Distal_Intergenic
chr12	33970150	33970494	Peak_71579	CRD_5051	Distal_Intergenic
chr12	33970895	33971103	Peak_71580	CRD_5051	Distal_Intergenic
chr12	33975056	33975264	Peak_71581	CRD_5051	Distal_Intergenic
chr12	33977606	33978219	Peak_71582	CRD_5051	Distal_Intergenic
chr12	33982747	33982946	Peak_71583	CRD_5051	Promoter
chr12	33983215	33983453	Peak_71584	CRD_5051	Promoter
chr12	33988300	33989157	Peak_71585	CRD_5051	Distal_Intergenic
chr12	33989224	33989480	Peak_71586	CRD_5051	Distal_Intergenic
chr12	33989656	33990286	Peak_71587	CRD_5051	Distal_Intergenic
chr12	33995400	33995644	Peak_71588	CRD_5051	Distal_Intergenic
chr12	34006702	34006926	Peak_71589	CRD_5051	Distal_Intergenic
chr12	34007409	34007727	Peak_71590	CRD_5051	Distal_Intergenic
chr12	34011278	34011986	Peak_71591	CRD_5051	Distal_Intergenic
chr12	34021523	34023121	Peak_71592	CRD_5051	Promoter
chr12	34036935	34037939	Peak_71593	CRD_5051	Promoter
chr12	34038014	34038911	Peak_71594	CRD_5051	Promoter
chr12	34046239	34046750	Peak_71595	CRD_5051	Promoter
chr12	34103443	34103900	Peak_71606	CRD_5052	Distal_Intergenic
chr12	34104233	34105068	Peak_71607	CRD_5052	Distal_Intergenic
chr12	34105120	34105369	Peak_71608	CRD_5052	Distal_Intergenic
chr12	34111294	34111587	Peak_71609	CRD_5052	Distal_Intergenic
chr12	34111821	34113097	Peak_71610	CRD_5052	Distal_Intergenic
chr12	34290456	34290686	Peak_71650	CRD_5053	Distal_Intergenic
chr12	34292278	34292588	Peak_71651	CRD_5053	Distal_Intergenic
chr12	34293237	34293528	Peak_71652	CRD_5053	Distal_Intergenic
chr12	34309972	34310701	Peak_71653	CRD_5053	Distal_Intergenic
chr12	34310759	34311059	Peak_71654	CRD_5053	Distal_Intergenic
chr12	34322298	34322557	Peak_71655	CRD_5054	Distal_Intergenic
chr12	34343393	34343776	Peak_71656	CRD_5054	Distal_Intergenic
chr12	34353089	34353539	Peak_71657	CRD_5054	Distal_Intergenic
chr12	34372369	34372600	Peak_71658	CRD_5054	Distal_Intergenic
chr12	34388757	34389207	Peak_71659	CRD_5054	Distal_Intergenic
chr12	34399850	34400697	Peak_71660	CRD_5054	Distal_Intergenic
chr12	37595121	37595579	Peak_71709	CRD_5055	Distal_Intergenic
chr12	37595757	37596141	Peak_71710	CRD_5055	Distal_Intergenic
chr12	37609632	37610637	Peak_71711	CRD_5055	Distal_Intergenic
chr12	37614814	37615092	Peak_71712	CRD_5055	Distal_Intergenic
chr12	37618060	37618504	Peak_71713	CRD_5055	Distal_Intergenic
chr12	37626176	37626447	Peak_71714	CRD_5055	Distal_Intergenic
chr12	37626583	37627116	Peak_71715	CRD_5055	Distal_Intergenic
chr12	37645695	37645972	Peak_71716	CRD_5055	Distal_Intergenic
chr12	37650785	37651065	Peak_71717	CRD_5055	Distal_Intergenic
chr12	37652458	37652757	Peak_71718	CRD_5055	Distal_Intergenic
chr12	34407596	34407969	Peak_71661	CRD_5055	Distal_Intergenic
chr12	34625135	34625369	Peak_71662	CRD_5055	Distal_Intergenic
chr12	34680985	34681192	Peak_71663	CRD_5055	Distal_Intergenic
chr12	34701649	34701913	Peak_71664	CRD_5055	Distal_Intergenic
chr12	34702239	34702452	Peak_71665	CRD_5055	Distal_Intergenic
chr12	37300871	37301077	Peak_71667	CRD_5055	Distal_Intergenic
chr12	37306396	37306683	Peak_71668	CRD_5055	Distal_Intergenic
chr12	37335857	37336213	Peak_71669	CRD_5055	Distal_Intergenic
chr12	37360146	37360382	Peak_71670	CRD_5055	Distal_Intergenic
chr12	37396996	37397265	Peak_71671	CRD_5055	Distal_Intergenic
chr12	37410333	37410874	Peak_71672	CRD_5055	Distal_Intergenic
chr12	37413357	37413794	Peak_71673	CRD_5055	Distal_Intergenic
chr12	37424571	37424881	Peak_71674	CRD_5055	Distal_Intergenic
chr12	37425219	37425665	Peak_71675	CRD_5055	Distal_Intergenic
chr12	37430895	37431170	Peak_71676	CRD_5055	Distal_Intergenic
chr12	37431258	37431938	Peak_71677	CRD_5055	Distal_Intergenic
chr12	37439265	37439726	Peak_71678	CRD_5055	Distal_Intergenic
chr12	37447055	37447414	Peak_71679	CRD_5055	Distal_Intergenic
chr12	37448158	37448444	Peak_71680	CRD_5055	Distal_Intergenic
chr12	37450960	37452052	Peak_71681	CRD_5055	Distal_Intergenic
chr12	37452714	37453014	Peak_71682	CRD_5055	Distal_Intergenic
chr12	37454156	37454449	Peak_71683	CRD_5055	Distal_Intergenic
chr12	37457937	37458301	Peak_71684	CRD_5055	Distal_Intergenic
chr12	37458418	37459651	Peak_71685	CRD_5055	Distal_Intergenic
chr12	37472344	37472798	Peak_71686	CRD_5055	Distal_Intergenic
chr12	37477598	37477825	Peak_71687	CRD_5055	Distal_Intergenic
chr12	37478023	37478228	Peak_71688	CRD_5055	Distal_Intergenic
chr12	37482516	37482962	Peak_71689	CRD_5055	Distal_Intergenic
chr12	37485594	37485906	Peak_71690	CRD_5055	Distal_Intergenic
chr12	37488242	37488547	Peak_71691	CRD_5055	Distal_Intergenic
chr12	37498644	37499271	Peak_71692	CRD_5055	Distal_Intergenic
chr12	37506083	37506434	Peak_71693	CRD_5055	Distal_Intergenic
chr12	37519713	37520094	Peak_71694	CRD_5055	Distal_Intergenic
chr12	37526654	37527553	Peak_71695	CRD_5055	Distal_Intergenic
chr12	37529072	37529476	Peak_71696	CRD_5055	Distal_Intergenic
chr12	37536685	37537077	Peak_71697	CRD_5055	Distal_Intergenic
chr12	37537706	37538288	Peak_71698	CRD_5055	Distal_Intergenic
chr12	37550808	37551044	Peak_71699	CRD_5055	Distal_Intergenic
chr12	37551706	37552083	Peak_71700	CRD_5055	Distal_Intergenic
chr12	37556388	37556595	Peak_71701	CRD_5055	Distal_Intergenic
chr12	37557151	37557540	Peak_71702	CRD_5055	Distal_Intergenic
chr12	37558190	37558435	Peak_71703	CRD_5055	Distal_Intergenic
chr12	37565448	37565910	Peak_71704	CRD_5055	Distal_Intergenic
chr12	37572602	37573248	Peak_71705	CRD_5055	Promoter
chr12	37578290	37579057	Peak_71706	CRD_5055	Promoter
chr12	37579311	37580621	Peak_71707	CRD_5055	Distal_Intergenic
chr12	37587759	37588875	Peak_71708	CRD_5055	Distal_Intergenic
chr12	37659485	37659847	Peak_71719	CRD_5056	Distal_Intergenic
chr12	37660258	37660459	Peak_71720	CRD_5056	Distal_Intergenic
chr12	37668915	37669293	Peak_71721	CRD_5056	Distal_Intergenic
chr12	37672784	37673030	Peak_71722	CRD_5056	Distal_Intergenic
chr12	37678215	37678481	Peak_71723	CRD_5056	Distal_Intergenic
chr12	37693064	37693599	Peak_71724	CRD_5056	Distal_Intergenic
chr12	37702401	37702852	Peak_71725	CRD_5056	Distal_Intergenic
chr12	37711024	37711295	Peak_71726	CRD_5056	Distal_Intergenic
chr12	38067575	38067867	Peak_71729	CRD_5057	Distal_Intergenic
chr12	38070220	38070482	Peak_71730	CRD_5057	Distal_Intergenic
chr12	38070698	38071300	Peak_71731	CRD_5057	Distal_Intergenic
chr12	38075604	38075819	Peak_71732	CRD_5057	Exon
chr12	38361707	38361908	Peak_71787	CRD_5058	Distal_Intergenic
chr12	38366289	38366532	Peak_71788	CRD_5058	Distal_Intergenic
chr12	38366593	38366901	Peak_71789	CRD_5058	Distal_Intergenic
chr12	38371594	38371831	Peak_71790	CRD_5058	Distal_Intergenic
chr12	38489586	38490981	Peak_71823	CRD_5059	Distal_Intergenic
chr12	38491072	38491326	Peak_71824	CRD_5059	Distal_Intergenic
chr12	38495927	38496311	Peak_71825	CRD_5059	Distal_Intergenic
chr12	38496524	38496729	Peak_71826	CRD_5059	Distal_Intergenic
chr12	38501430	38502974	Peak_71827	CRD_5059	Distal_Intergenic
chr12	38505857	38506097	Peak_71828	CRD_5059	Distal_Intergenic
chr12	38515084	38515377	Peak_71829	CRD_5059	Distal_Intergenic
chr12	38515599	38516330	Peak_71830	CRD_5059	Distal_Intergenic
chr12	38516407	38516888	Peak_71831	CRD_5059	Distal_Intergenic
chr12	38525556	38525796	Peak_71832	CRD_5059	Distal_Intergenic
chr12	38529187	38529618	Peak_71833	CRD_5059	Distal_Intergenic
chr12	38539805	38540715	Peak_71834	CRD_5059	Distal_Intergenic
chr12	38543748	38544919	Peak_71835	CRD_5059	Promoter
chr12	38557893	38558803	Peak_71836	CRD_5059	Intron
chr12	38558848	38559380	Peak_71837	CRD_5059	Intron
chr12	38729291	38729567	Peak_71882	CRD_5060	Intron
chr12	38730990	38731227	Peak_71883	CRD_5060	Intron
chr12	38731337	38731654	Peak_71884	CRD_5060	Intron
chr12	38736824	38737155	Peak_71885	CRD_5060	Intron
chr12	38883557	38883955	Peak_71928	CRD_5061	Intron
chr12	38884263	38884825	Peak_71929	CRD_5061	Intron
chr12	38886679	38887291	Peak_71930	CRD_5061	Intron
chr12	38887747	38888150	Peak_71931	CRD_5061	Intron
chr12	38895607	38895995	Peak_71932	CRD_5061	Intron
chr12	39920400	39920916	Peak_72132	CRD_5062	Intron
chr12	39928139	39928588	Peak_72133	CRD_5062	Intron
chr12	39930011	39930620	Peak_72134	CRD_5062	Intron
chr12	39931263	39931591	Peak_72135	CRD_5062	Intron
chr12	39934046	39934956	Peak_72136	CRD_5062	Intron
chr12	39935375	39935583	Peak_72137	CRD_5062	Intron
chr12	39959071	39959508	Peak_72140	CRD_5063	Intron
chr12	39959620	39959985	Peak_72141	CRD_5063	Intron
chr12	39964473	39964944	Peak_72142	CRD_5063	Intron
chr12	39965130	39965569	Peak_72143	CRD_5063	Intron
chr12	39966391	39967530	Peak_72144	CRD_5063	Intron
chr12	39972168	39972639	Peak_72145	CRD_5063	Intron
chr12	39974126	39974569	Peak_72146	CRD_5063	Intron
chr12	39975300	39976397	Peak_72147	CRD_5063	Intron
chr12	39977915	39978119	Peak_72148	CRD_5063	Intron
chr12	39984961	39985321	Peak_72149	CRD_5063	Intron
chr12	39989474	39989879	Peak_72150	CRD_5063	Intron
chr12	39990489	39990858	Peak_72151	CRD_5063	Intron
chr12	39990994	39991507	Peak_72152	CRD_5063	Intron
chr12	39991870	39992464	Peak_72153	CRD_5063	Intron
chr12	39993335	39993647	Peak_72154	CRD_5063	Intron
chr12	40004003	40004202	Peak_72155	CRD_5063	Intron
chr12	40006152	40006365	Peak_72156	CRD_5063	Intron
chr12	40010838	40011806	Peak_72157	CRD_5063	Intron
chr12	40012513	40013212	Peak_72158	CRD_5063	Intron
chr12	40017048	40017311	Peak_72159	CRD_5063	Intron
chr12	40019329	40019627	Peak_72160	CRD_5063	Intron
chr12	40019987	40020186	Peak_72161	CRD_5063	Intron
chr12	40023189	40023422	Peak_72162	CRD_5063	Intron
chr12	40024860	40025303	Peak_72163	CRD_5063	Intron
chr12	40032347	40032733	Peak_72164	CRD_5063	Intron
chr12	40033352	40033667	Peak_72165	CRD_5063	Intron
chr12	40034839	40035109	Peak_72166	CRD_5063	Intron
chr12	40035254	40035752	Peak_72167	CRD_5063	Intron
chr12	40044244	40044674	Peak_72168	CRD_5063	Intron
chr12	40045706	40046097	Peak_72169	CRD_5063	Intron
chr12	40048528	40048736	Peak_72170	CRD_5063	Intron
chr12	40054486	40054868	Peak_72171	CRD_5063	Intron
chr12	40054914	40055579	Peak_72172	CRD_5063	Intron
chr12	40058719	40059395	Peak_72173	CRD_5063	Intron
chr12	40063438	40063730	Peak_72174	CRD_5063	Intron
chr12	40063914	40064156	Peak_72175	CRD_5063	Intron
chr12	40064489	40064732	Peak_72176	CRD_5063	Intron
chr12	40065228	40065621	Peak_72177	CRD_5063	Promoter
chr12	40070218	40070490	Peak_72178	CRD_5063	Promoter
chr12	40070945	40071496	Peak_72179	CRD_5063	Promoter
chr12	40072230	40072487	Peak_72180	CRD_5063	Intron
chr12	40083903	40084102	Peak_72181	CRD_5063	Intron
chr12	40107565	40107868	Peak_72189	CRD_5064	Promoter
chr12	40141840	40142354	Peak_72190	CRD_5064	Promoter
chr12	40148617	40149164	Peak_72191	CRD_5064	Distal_Intergenic
chr12	40155923	40157142	Peak_72192	CRD_5064	Promoter
chr12	40177835	40178542	Peak_72193	CRD_5064	Intron
chr12	40324980	40325869	Peak_72221	CRD_5065	Intron
chr12	40336051	40336938	Peak_72222	CRD_5065	Intron
chr12	40340260	40340514	Peak_72223	CRD_5065	Exon
chr12	40356101	40356300	Peak_72224	CRD_5065	Exon
chr12	40558296	40558839	Peak_72256	CRD_5066	Promoter
chr12	40560864	40561077	Peak_72257	CRD_5066	Exon
chr12	40561201	40561858	Peak_72258	CRD_5066	Exon
chr12	40569639	40570254	Peak_72259	CRD_5066	Promoter
chr12	40579894	40580838	Peak_72260	CRD_5067	Distal_Intergenic
chr12	40586273	40586787	Peak_72261	CRD_5067	Distal_Intergenic
chr12	40586840	40587155	Peak_72262	CRD_5067	Distal_Intergenic
chr12	40587251	40587683	Peak_72263	CRD_5067	Distal_Intergenic
chr12	41288205	41288426	Peak_72361	CRD_5068	Intron
chr12	41288491	41289282	Peak_72362	CRD_5068	Intron
chr12	41289433	41289693	Peak_72363	CRD_5068	Intron
chr12	41292094	41292355	Peak_72364	CRD_5068	Intron
chr12	41437408	41438305	Peak_72391	CRD_5069	Promoter
chr12	41438865	41439093	Peak_72392	CRD_5069	Promoter
chr12	41439217	41439521	Peak_72393	CRD_5069	Promoter
chr12	41439886	41440095	Peak_72394	CRD_5069	Promoter
chr12	41443817	41444525	Peak_72395	CRD_5069	Intron
chr12	41942246	41943133	Peak_72490	CRD_5070	Distal_Intergenic
chr12	41944156	41944721	Peak_72491	CRD_5070	Distal_Intergenic
chr12	41951074	41951675	Peak_72492	CRD_5070	Distal_Intergenic
chr12	41956273	41956495	Peak_72493	CRD_5070	Distal_Intergenic
chr12	41957426	41957796	Peak_72494	CRD_5070	Distal_Intergenic
chr12	41957831	41958031	Peak_72495	CRD_5070	Distal_Intergenic
chr12	41962453	41962652	Peak_72496	CRD_5071	Distal_Intergenic
chr12	41967386	41967593	Peak_72497	CRD_5071	Distal_Intergenic
chr12	41967763	41969067	Peak_72498	CRD_5071	Distal_Intergenic
chr12	41971271	41971670	Peak_72499	CRD_5071	Distal_Intergenic
chr12	42475142	42475407	Peak_72580	CRD_5072	Intron
chr12	42480691	42480954	Peak_72581	CRD_5072	Promoter
chr12	42482420	42483297	Peak_72582	CRD_5072	Promoter
chr12	42483638	42484879	Peak_72583	CRD_5072	Promoter
chr12	42493217	42493446	Peak_72584	CRD_5072	Intron
chr12	42495789	42496539	Peak_72585	CRD_5073	Intron
chr12	42504123	42504603	Peak_72586	CRD_5073	Intron
chr12	42508928	42509655	Peak_72587	CRD_5073	Intron
chr12	42513985	42515302	Peak_72588	CRD_5073	Intron
chr12	42525654	42526660	Peak_72589	CRD_5073	Intron
chr12	42534781	42535207	Peak_72590	CRD_5073	Intron
chr12	42535818	42536493	Peak_72591	CRD_5073	Intron
chr12	42582285	42582820	Peak_72603	CRD_5073	Intron
chr12	42583077	42583403	Peak_72604	CRD_5073	Intron
chr12	42587566	42587851	Peak_72605	CRD_5073	Promoter
chr12	42587930	42588452	Peak_72606	CRD_5073	Promoter
chr12	42588514	42590154	Peak_72607	CRD_5073	Promoter
chr12	42590327	42591349	Peak_72608	CRD_5073	Promoter
chr12	42547394	42547605	Peak_72592	CRD_5073	Intron
chr12	42547867	42548075	Peak_72593	CRD_5073	Intron
chr12	42557557	42558155	Peak_72594	CRD_5073	Intron
chr12	42561860	42562062	Peak_72595	CRD_5073	Intron
chr12	42565674	42565887	Peak_72596	CRD_5073	Intron
chr12	42569295	42569619	Peak_72597	CRD_5073	Intron
chr12	42569718	42570308	Peak_72598	CRD_5073	Intron
chr12	42571330	42571582	Peak_72599	CRD_5073	Intron
chr12	42573669	42574105	Peak_72600	CRD_5073	Intron
chr12	42576320	42576554	Peak_72601	CRD_5073	Intron
chr12	42576621	42576882	Peak_72602	CRD_5073	Intron
chr12	42598237	42599107	Peak_72609	CRD_5073	Distal_Intergenic
chr12	42600808	42601260	Peak_72610	CRD_5073	Distal_Intergenic
chr12	42606474	42606792	Peak_72611	CRD_5073	Distal_Intergenic
chr12	42904490	42905656	Peak_72669	CRD_5074	Distal_Intergenic
chr12	42908743	42909111	Peak_72670	CRD_5074	Distal_Intergenic
chr12	42914054	42914260	Peak_72671	CRD_5074	Distal_Intergenic
chr12	42918348	42918761	Peak_72672	CRD_5074	Distal_Intergenic
chr12	42919709	42920359	Peak_72673	CRD_5074	Distal_Intergenic
chr12	43035753	43035958	Peak_72691	CRD_5075	Distal_Intergenic
chr12	43036110	43036312	Peak_72692	CRD_5075	Distal_Intergenic
chr12	43039147	43039383	Peak_72693	CRD_5075	Distal_Intergenic
chr12	43043942	43044167	Peak_72694	CRD_5075	Distal_Intergenic
chr12	43044295	43044547	Peak_72695	CRD_5075	Distal_Intergenic
chr12	43596629	43597188	Peak_72789	CRD_5076	Distal_Intergenic
chr12	43603358	43603568	Peak_72790	CRD_5076	Distal_Intergenic
chr12	43603912	43604171	Peak_72791	CRD_5076	Distal_Intergenic
chr12	43604776	43605192	Peak_72792	CRD_5076	Distal_Intergenic
chr12	43608697	43609026	Peak_72793	CRD_5076	Distal_Intergenic
chr12	43651080	43651990	Peak_72797	CRD_5077	Distal_Intergenic
chr12	43655528	43656112	Peak_72798	CRD_5077	Distal_Intergenic
chr12	43662127	43662395	Peak_72799	CRD_5077	Promoter
chr12	43662599	43662807	Peak_72800	CRD_5077	Promoter
chr12	43679095	43679330	Peak_72801	CRD_5077	Distal_Intergenic
chr12	43721561	43722334	Peak_72817	CRD_5078	Exon
chr12	43728044	43728906	Peak_72818	CRD_5078	Exon
chr12	43732312	43733054	Peak_72819	CRD_5078	Intron
chr12	43741829	43742079	Peak_72820	CRD_5078	Promoter
chr12	43742160	43742370	Peak_72821	CRD_5078	Promoter
chr12	44223937	44224144	Peak_72917	CRD_5079	Intron
chr12	44224688	44225627	Peak_72918	CRD_5079	Intron
chr12	44234704	44234959	Peak_72919	CRD_5079	Intron
chr12	44240884	44241390	Peak_72920	CRD_5079	Intron
chr12	44241592	44241922	Peak_72921	CRD_5079	Intron
chr12	44246722	44247175	Peak_72922	CRD_5079	Promoter
chr12	44771120	44771347	Peak_73015	CRD_5080	Intron
chr12	44779745	44780100	Peak_73016	CRD_5080	Promoter
chr12	44784169	44784394	Peak_73017	CRD_5080	Intron
chr12	44787481	44788784	Peak_73018	CRD_5080	Intron
chr12	44793951	44794623	Peak_73019	CRD_5080	Intron
chr12	45227449	45227797	Peak_73078	CRD_5081	Intron
chr12	45232795	45233403	Peak_73079	CRD_5081	Intron
chr12	45234202	45234913	Peak_73080	CRD_5081	Intron
chr12	45235080	45235740	Peak_73081	CRD_5081	Intron
chr12	45399526	45399771	Peak_73118	CRD_5082	Intron
chr12	45400827	45401419	Peak_73119	CRD_5082	Intron
chr12	45402434	45402640	Peak_73120	CRD_5082	Intron
chr12	45408504	45409022	Peak_73121	CRD_5082	Intron
chr12	45409804	45410358	Peak_73122	CRD_5082	Intron
chr12	45415344	45415796	Peak_73123	CRD_5082	Intron
chr12	46395098	46396202	Peak_73279	CRD_5083	Intron
chr12	46401363	46403371	Peak_73280	CRD_5083	Promoter
chr12	46403445	46404030	Peak_73281	CRD_5083	Promoter
chr12	46428861	46429215	Peak_73282	CRD_5083	Intron
chr12	46432960	46433199	Peak_73283	CRD_5084	Intron
chr12	46433274	46433475	Peak_73284	CRD_5084	Intron
chr12	46436468	46436714	Peak_73285	CRD_5084	Intron
chr12	46437256	46437493	Peak_73286	CRD_5084	Intron
chr12	46437561	46437872	Peak_73287	CRD_5084	Intron
chr12	46438888	46439240	Peak_73288	CRD_5084	Intron
chr12	46444622	46444891	Peak_73289	CRD_5084	Intron
chr12	46446739	46447512	Peak_73290	CRD_5084	Intron
chr12	46457083	46457473	Peak_73291	CRD_5084	Intron
chr12	46460893	46461286	Peak_73292	CRD_5084	Intron
chr12	46462723	46463000	Peak_73293	CRD_5084	Intron
chr12	46468851	46469106	Peak_73294	CRD_5084	Intron
chr12	46474462	46475145	Peak_73295	CRD_5084	Intron
chr12	46475409	46475663	Peak_73296	CRD_5084	Intron
chr12	46483338	46483593	Peak_73297	CRD_5084	Intron
chr12	46494199	46495137	Peak_73298	CRD_5084	Intron
chr12	46495253	46495515	Peak_73299	CRD_5084	Intron
chr12	46521217	46521424	Peak_73300	CRD_5084	Intron
chr12	46521891	46522815	Peak_73301	CRD_5084	Intron
chr12	46528283	46528579	Peak_73302	CRD_5084	Intron
chr12	46529358	46530170	Peak_73303	CRD_5084	Intron
chr12	46537551	46537750	Peak_73304	CRD_5084	Promoter
chr12	46537965	46538674	Peak_73305	CRD_5084	Promoter
chr12	46538763	46539108	Peak_73306	CRD_5084	Promoter
chr12	46539318	46539517	Peak_73307	CRD_5084	Promoter
chr12	46547621	46547849	Peak_73308	CRD_5084	Intron
chr12	46548468	46549088	Peak_73309	CRD_5084	Intron
chr12	46802634	46802891	Peak_73350	CRD_5085	Intron
chr12	46811152	46811717	Peak_73351	CRD_5085	Intron
chr12	46816960	46817176	Peak_73352	CRD_5085	Intron
chr12	46819290	46819596	Peak_73353	CRD_5085	Intron
chr12	46836021	46836220	Peak_73354	CRD_5085	Intron
chr12	47589696	47590009	Peak_73449	CRD_5086	Distal_Intergenic
chr12	47604033	47605008	Peak_73450	CRD_5086	Distal_Intergenic
chr12	47617175	47617374	Peak_73451	CRD_5086	Distal_Intergenic
chr12	47651109	47652996	Peak_73452	CRD_5086	Distal_Intergenic
chr12	47657665	47657876	Peak_73453	CRD_5087	Distal_Intergenic
chr12	47658535	47658734	Peak_73454	CRD_5087	Exon
chr12	47686683	47687084	Peak_73455	CRD_5087	Exon
chr12	47688283	47688538	Peak_73456	CRD_5087	Intron
chr12	47689345	47689822	Peak_73457	CRD_5087	Intron
chr12	47705185	47707157	Peak_73460	CRD_5088	Promoter
chr12	47708530	47708832	Peak_73461	CRD_5088	Promoter
chr12	47715098	47715997	Peak_73462	CRD_5088	Promoter
chr12	47717628	47717828	Peak_73463	CRD_5088	Promoter
chr12	47758812	47759322	Peak_73473	CRD_5088	Promoter
chr12	47765367	47766260	Peak_73474	CRD_5088	Promoter
chr12	47772566	47772848	Peak_73475	CRD_5088	Promoter
chr12	47772945	47773266	Peak_73476	CRD_5088	Promoter
chr12	47773721	47774167	Peak_73477	CRD_5088	Promoter
chr12	47787225	47787567	Peak_73481	CRD_5088	Promoter
chr12	47797522	47797791	Peak_73482	CRD_5088	Promoter
chr12	47798301	47798507	Peak_73483	CRD_5088	Promoter
chr12	47799089	47800205	Peak_73484	CRD_5088	Promoter
chr12	47807900	47808883	Peak_73485	CRD_5088	Intron
chr12	47810302	47811187	Peak_73486	CRD_5088	Promoter
chr12	47812514	47812756	Peak_73487	CRD_5088	Promoter
chr12	47812947	47813370	Peak_73488	CRD_5088	Promoter
chr12	47817255	47817509	Peak_73489	CRD_5088	Promoter
chr12	47817900	47818139	Peak_73490	CRD_5088	Promoter
chr12	47819793	47820988	Peak_73491	CRD_5088	Promoter
chr12	47698994	47699315	Peak_73458	CRD_5088	Promoter
chr12	47700527	47701113	Peak_73459	CRD_5088	Promoter
chr12	47722828	47723509	Peak_73464	CRD_5088	Promoter
chr12	47728578	47728820	Peak_73465	CRD_5088	Promoter
chr12	47734718	47735063	Peak_73466	CRD_5088	Promoter
chr12	47741283	47742052	Peak_73467	CRD_5088	Promoter
chr12	47742340	47742539	Peak_73468	CRD_5088	Promoter
chr12	47744088	47744342	Peak_73469	CRD_5088	Promoter
chr12	47752751	47752950	Peak_73470	CRD_5088	Promoter
chr12	47757305	47758198	Peak_73471	CRD_5088	Promoter
chr12	47758260	47758552	Peak_73472	CRD_5088	Promoter
chr12	47778771	47779147	Peak_73478	CRD_5088	Promoter
chr12	47779262	47779829	Peak_73479	CRD_5088	Promoter
chr12	47781900	47782466	Peak_73480	CRD_5088	Promoter
chr12	47987669	47988383	Peak_73520	CRD_5089	Promoter
chr12	47988475	47988731	Peak_73521	CRD_5089	Promoter
chr12	47990820	47991209	Peak_73522	CRD_5089	Promoter
chr12	47995875	47996580	Peak_73523	CRD_5089	Promoter
chr12	48000962	48001971	Peak_73524	CRD_5089	Promoter
chr12	48872737	48873955	Peak_73579	CRD_5089	Distal_Intergenic
chr12	48881771	48882431	Peak_73580	CRD_5089	Distal_Intergenic
chr12	48882500	48882788	Peak_73581	CRD_5089	Distal_Intergenic
chr12	48882888	48884126	Peak_73582	CRD_5089	Distal_Intergenic
chr12	48884282	48884623	Peak_73583	CRD_5089	Distal_Intergenic
chr12	48903915	48904800	Peak_73587	CRD_5089	Promoter
chr12	48921145	48921846	Peak_73588	CRD_5089	Promoter
chr12	48924511	48925292	Peak_73589	CRD_5089	Promoter
chr12	48925441	48925920	Peak_73590	CRD_5089	Promoter
chr12	48936338	48936710	Peak_73591	CRD_5089	Promoter
chr12	48938827	48939337	Peak_73592	CRD_5089	Promoter
chr12	48014073	48014575	Peak_73525	CRD_5089	Promoter
chr12	48055856	48056144	Peak_73526	CRD_5089	Promoter
chr12	48084122	48084359	Peak_73527	CRD_5089	Promoter
chr12	48105271	48106760	Peak_73528	CRD_5089	Promoter
chr12	48118739	48120311	Peak_73529	CRD_5089	Promoter
chr12	48148090	48148358	Peak_73530	CRD_5089	Exon
chr12	48152045	48152444	Peak_73531	CRD_5089	Promoter
chr12	48156754	48158046	Peak_73532	CRD_5089	Promoter
chr12	48165168	48165403	Peak_73533	CRD_5089	Intron
chr12	48172996	48173313	Peak_73534	CRD_5089	Promoter
chr12	48175675	48176188	Peak_73535	CRD_5089	Intron
chr12	48179492	48179831	Peak_73536	CRD_5089	Promoter
chr12	48182824	48183786	Peak_73537	CRD_5089	Promoter
chr12	48184667	48185566	Peak_73538	CRD_5089	Promoter
chr12	48186283	48186511	Peak_73539	CRD_5089	Promoter
chr12	48189511	48189874	Peak_73540	CRD_5089	Promoter
chr12	48197459	48198896	Peak_73541	CRD_5089	Promoter
chr12	48260042	48260273	Peak_73542	CRD_5089	Intron
chr12	48296199	48297537	Peak_73543	CRD_5089	Distal_Intergenic
chr12	48349311	48351778	Peak_73544	CRD_5089	Promoter
chr12	48364667	48364887	Peak_73545	CRD_5089	Intron
chr12	47903794	47904163	Peak_73507	CRD_5089	Promoter
chr12	47904580	47904839	Peak_73508	CRD_5089	Promoter
chr12	47904964	47905285	Peak_73509	CRD_5089	Promoter
chr12	47906893	47907332	Peak_73510	CRD_5089	Promoter
chr12	47907767	47908031	Peak_73511	CRD_5089	Promoter
chr12	47908141	47908516	Peak_73512	CRD_5089	Intron
chr12	47934580	47935074	Peak_73513	CRD_5089	Intron
chr12	47949507	47949811	Peak_73514	CRD_5089	Distal_Intergenic
chr12	47963017	47964500	Peak_73515	CRD_5089	Promoter
chr12	47969943	47970179	Peak_73516	CRD_5089	Exon
chr12	47970758	47971337	Peak_73517	CRD_5089	Exon
chr12	47971421	47971637	Peak_73518	CRD_5089	Exon
chr12	47979891	47980610	Peak_73519	CRD_5089	Promoter
chr12	48382171	48382711	Peak_73546	CRD_5089	Intron
chr12	48388475	48388735	Peak_73547	CRD_5089	Promoter
chr12	48390071	48390778	Peak_73548	CRD_5089	Intron
chr12	48413401	48414615	Peak_73549	CRD_5089	Promoter
chr12	48441871	48442683	Peak_73550	CRD_5089	Promoter
chr12	48454664	48455036	Peak_73551	CRD_5089	Distal_Intergenic
chr12	48618396	48618957	Peak_73552	CRD_5089	Distal_Intergenic
chr12	48681468	48682926	Peak_73553	CRD_5089	Promoter
chr12	48716428	48717658	Peak_73554	CRD_5089	Promoter
chr12	48753463	48753837	Peak_73555	CRD_5089	Intron
chr12	48777073	48777870	Peak_73556	CRD_5089	Promoter
chr12	48777992	48778381	Peak_73557	CRD_5089	Promoter
chr12	48778460	48778660	Peak_73558	CRD_5089	Promoter
chr12	48787561	48787772	Peak_73559	CRD_5089	Promoter
chr12	48788125	48788606	Peak_73560	CRD_5089	Promoter
chr12	48788969	48789219	Peak_73561	CRD_5089	Promoter
chr12	48789775	48790437	Peak_73562	CRD_5089	Promoter
chr12	48795772	48796382	Peak_73563	CRD_5089	Distal_Intergenic
chr12	48815095	48815637	Peak_73564	CRD_5089	Promoter
chr12	48815818	48816112	Peak_73565	CRD_5089	Promoter
chr12	48817571	48817830	Peak_73566	CRD_5089	Promoter
chr12	48819087	48819287	Peak_73567	CRD_5089	Promoter
chr12	48819423	48819682	Peak_73568	CRD_5089	Promoter
chr12	48820219	48820818	Peak_73569	CRD_5089	Promoter
chr12	48822764	48823131	Peak_73570	CRD_5089	Promoter
chr12	48829206	48829458	Peak_73571	CRD_5089	Exon
chr12	48830642	48830841	Peak_73572	CRD_5089	Promoter
chr12	48830911	48831155	Peak_73573	CRD_5089	Promoter
chr12	48851636	48852739	Peak_73574	CRD_5089	Promoter
chr12	48853093	48853632	Peak_73575	CRD_5089	Promoter
chr12	48863252	48863683	Peak_73576	CRD_5089	Promoter
chr12	48864230	48865563	Peak_73577	CRD_5089	Promoter
chr12	48865669	48866318	Peak_73578	CRD_5089	Promoter
chr12	48888320	48888552	Peak_73584	CRD_5089	Distal_Intergenic
chr12	48889605	48890038	Peak_73585	CRD_5089	Promoter
chr12	48890602	48891725	Peak_73586	CRD_5089	Promoter
chr12	48943267	48943516	Peak_73593	CRD_5089	Intron
chr12	48946129	48946929	Peak_73594	CRD_5089	Intron
chr12	48956347	48958312	Peak_73595	CRD_5089	Promoter
chr12	48965458	48965853	Peak_73596	CRD_5089	Exon
chr12	48970853	48971993	Peak_73597	CRD_5089	Promoter
chr12	48976490	48976744	Peak_73598	CRD_5089	Promoter
chr12	48977146	48977805	Peak_73599	CRD_5089	Promoter
chr12	48981532	48981798	Peak_73600	CRD_5089	Promoter
chr12	47844678	47844930	Peak_73494	CRD_5089	Exon
chr12	47850218	47851011	Peak_73495	CRD_5089	Intron
chr12	47851282	47851490	Peak_73496	CRD_5089	Intron
chr12	47851608	47851808	Peak_73497	CRD_5089	Intron
chr12	47852127	47852783	Peak_73498	CRD_5089	Intron
chr12	47861601	47861991	Peak_73499	CRD_5089	Intron
chr12	47862047	47862376	Peak_73500	CRD_5089	Intron
chr12	47871705	47872218	Peak_73501	CRD_5089	Intron
chr12	47872388	47872976	Peak_73502	CRD_5089	Intron
chr12	47880515	47880917	Peak_73503	CRD_5089	Promoter
chr12	47881080	47881309	Peak_73504	CRD_5089	Promoter
chr12	47882781	47883308	Peak_73505	CRD_5089	Promoter
chr12	47886377	47887085	Peak_73506	CRD_5089	Intron
chr12	48983914	48984191	Peak_73601	CRD_5090	Distal_Intergenic
chr12	48984803	48986077	Peak_73602	CRD_5090	Distal_Intergenic
chr12	48988063	48988411	Peak_73603	CRD_5090	Distal_Intergenic
chr12	48995392	48995950	Peak_73604	CRD_5090	Promoter
chr12	48996744	48997032	Peak_73605	CRD_5090	Promoter
chr12	48999375	49000737	Peak_73606	CRD_5090	Promoter
chr12	49014644	49014958	Peak_73607	CRD_5090	Intron
chr12	49015082	49015324	Peak_73608	CRD_5090	Intron
chr12	49017866	49019238	Peak_73609	CRD_5090	Promoter
chr12	49033994	49034546	Peak_73610	CRD_5090	Promoter
chr12	49049648	49049943	Peak_73611	CRD_5090	Exon
chr12	49056026	49056349	Peak_73612	CRD_5090	Promoter
chr12	49060487	49061625	Peak_73613	CRD_5090	Promoter
chr12	49063979	49064273	Peak_73614	CRD_5090	Exon
chr12	49068951	49070470	Peak_73615	CRD_5090	Promoter
chr12	49080216	49080415	Peak_73616	CRD_5090	Distal_Intergenic
chr12	49088040	49088936	Peak_73617	CRD_5090	Promoter
chr12	49109937	49110171	Peak_73618	CRD_5090	Promoter
chr12	49110506	49111504	Peak_73619	CRD_5090	Promoter
chr12	49130229	49131139	Peak_73620	CRD_5090	Promoter
chr12	49131225	49131795	Peak_73621	CRD_5090	Promoter
chr12	49132173	49132442	Peak_73622	CRD_5090	Promoter
chr12	49170978	49171511	Peak_73623	CRD_5090	Distal_Intergenic
chr12	49171613	49172072	Peak_73624	CRD_5090	Distal_Intergenic
chr12	49187246	49187587	Peak_73625	CRD_5090	Promoter
chr12	49188511	49189441	Peak_73626	CRD_5090	Promoter
chr12	49200928	49201620	Peak_73627	CRD_5090	Intron
chr12	49202003	49202234	Peak_73628	CRD_5090	Intron
chr12	49222574	49223039	Peak_73629	CRD_5090	Intron
chr12	49233010	49235179	Peak_73630	CRD_5090	Exon
chr12	49268737	49268979	Peak_73631	CRD_5090	Promoter
chr12	49279536	49280136	Peak_73632	CRD_5090	Distal_Intergenic
chr12	49322814	49323422	Peak_73633	CRD_5090	Promoter
chr12	49358692	49358936	Peak_73634	CRD_5090	Distal_Intergenic
chr12	49366638	49367023	Peak_73635	CRD_5090	Promoter
chr12	49367124	49367443	Peak_73636	CRD_5090	Promoter
chr12	49425046	49425256	Peak_73637	CRD_5090	Intron
chr12	49428834	49429204	Peak_73638	CRD_5090	Intron
chr12	49514087	49514391	Peak_73639	CRD_5090	Promoter
chr12	49518962	49519224	Peak_73640	CRD_5090	Exon
chr12	49521390	49521753	Peak_73641	CRD_5090	Promoter
chr12	49525096	49525305	Peak_73642	CRD_5090	Promoter
chr12	49534828	49535363	Peak_73643	CRD_5090	Distal_Intergenic
chr12	49537247	49538083	Peak_73644	CRD_5090	Promoter
chr12	49538772	49539078	Peak_73645	CRD_5090	Promoter
chr12	49539774	49540642	Peak_73646	CRD_5090	Promoter
chr12	49544201	49544543	Peak_73647	CRD_5090	Promoter
chr12	49548020	49548842	Peak_73648	CRD_5090	Intron
chr12	49551590	49551864	Peak_73649	CRD_5090	Intron
chr12	49552024	49552739	Peak_73650	CRD_5090	Intron
chr12	49552913	49553203	Peak_73651	CRD_5090	Promoter
chr12	49553640	49553894	Peak_73652	CRD_5090	Promoter
chr12	49586144	49586419	Peak_73658	CRD_5091	Promoter
chr12	49622732	49623600	Peak_73659	CRD_5091	Promoter
chr12	49624256	49624455	Peak_73660	CRD_5091	Promoter
chr12	49625063	49625277	Peak_73661	CRD_5091	Promoter
chr12	49626176	49626564	Peak_73662	CRD_5091	Promoter
chr12	49636513	49637981	Peak_73663	CRD_5091	Promoter
chr12	49644248	49644901	Peak_73664	CRD_5091	Promoter
chr12	49672075	49672662	Peak_73665	CRD_5091	Intron
chr12	49672855	49674486	Peak_73666	CRD_5091	Intron
chr12	49706489	49706721	Peak_73667	CRD_5091	Promoter
chr12	49707502	49708132	Peak_73668	CRD_5091	Promoter
chr12	49740986	49742308	Peak_73669	CRD_5091	Promoter
chr12	49763053	49763252	Peak_73670	CRD_5091	Exon
chr12	49776426	49776669	Peak_73671	CRD_5091	Distal_Intergenic
chr12	49824973	49825248	Peak_73672	CRD_5091	Intron
chr12	49827699	49828192	Peak_73673	CRD_5091	Promoter
chr12	49828276	49829047	Peak_73674	CRD_5091	Promoter
chr12	49839042	49839280	Peak_73675	CRD_5091	Exon
chr12	49842044	49843391	Peak_73676	CRD_5091	Promoter
chr12	49863957	49864913	Peak_73677	CRD_5091	Promoter
chr12	49867154	49867621	Peak_73678	CRD_5091	Exon
chr12	49567715	49568688	Peak_73655	CRD_5091	Promoter
chr12	49580522	49580856	Peak_73656	CRD_5091	Promoter
chr12	49583456	49583802	Peak_73657	CRD_5091	Promoter
chr12	49867813	49868097	Peak_73679	CRD_5091	Exon
chr12	49868654	49869751	Peak_73680	CRD_5091	Exon
chr12	49874633	49874903	Peak_73681	CRD_5091	Intron
chr12	51751568	51752106	Peak_73770	CRD_5092	Promoter
chr12	51752512	51752793	Peak_73771	CRD_5092	Promoter
chr12	51773259	51773659	Peak_73772	CRD_5092	Intron
chr12	51817070	51818373	Peak_73773	CRD_5092	Promoter
chr12	51818935	51819155	Peak_73774	CRD_5092	Promoter
chr12	51823897	51824331	Peak_73777	CRD_5092	Promoter
chr12	51827883	51828387	Peak_73778	CRD_5092	Exon
chr12	51844274	51845004	Peak_73779	CRD_5092	Intron
chr12	51846851	51847170	Peak_73780	CRD_5092	Promoter
chr12	51847372	51847611	Peak_73781	CRD_5092	Promoter
chr12	51875291	51875551	Peak_73787	CRD_5092	Distal_Intergenic
chr12	51889720	51889932	Peak_73788	CRD_5092	Promoter
chr12	51894967	51895280	Peak_73789	CRD_5092	Distal_Intergenic
chr12	51924703	51925525	Peak_73790	CRD_5092	Distal_Intergenic
chr12	51589881	51590130	Peak_73757	CRD_5092	Promoter
chr12	51590197	51591005	Peak_73758	CRD_5092	Promoter
chr12	51591521	51591905	Peak_73759	CRD_5092	Promoter
chr12	51592342	51592885	Peak_73761	CRD_5092	Promoter
chr12	51593073	51593368	Peak_73762	CRD_5092	Promoter
chr12	51631663	51632050	Peak_73763	CRD_5092	Intron
chr12	51647473	51648182	Peak_73764	CRD_5092	Intron
chr12	51690722	51691406	Peak_73765	CRD_5092	Intron
chr12	51694437	51694842	Peak_73766	CRD_5092	Intron
chr12	51722285	51722513	Peak_73767	CRD_5092	Exon
chr12	51746203	51746809	Peak_73768	CRD_5092	Promoter
chr12	51749125	51749841	Peak_73769	CRD_5092	Promoter
chr12	51819868	51820489	Peak_73775	CRD_5092	Promoter
chr12	51823523	51823835	Peak_73776	CRD_5092	Promoter
chr12	51864124	51865027	Peak_73784	CRD_5092	Distal_Intergenic
chr12	51870124	51870490	Peak_73785	CRD_5092	Distal_Intergenic
chr12	51870579	51870778	Peak_73786	CRD_5092	Distal_Intergenic
chr12	51934449	51934654	Peak_73791	CRD_5092	Distal_Intergenic
chr12	51949875	51950488	Peak_73792	CRD_5092	Promoter
chr12	51951020	51951769	Peak_73793	CRD_5092	Promoter
chr12	51952766	51952973	Peak_73794	CRD_5092	Promoter
chr12	51955326	51955567	Peak_73795	CRD_5092	Promoter
chr12	51973716	51974096	Peak_73796	CRD_5092	Intron
chr12	51974815	51975126	Peak_73797	CRD_5092	Intron
chr12	51975184	51975491	Peak_73798	CRD_5092	Exon
chr12	51980331	51980863	Peak_73799	CRD_5092	Intron
chr12	51985294	51985663	Peak_73800	CRD_5092	Promoter
chr12	51993093	51993468	Peak_73801	CRD_5092	Intron
chr12	51997306	51997797	Peak_73802	CRD_5092	Distal_Intergenic
chr12	52003694	52004455	Peak_73803	CRD_5092	Promoter
chr12	52004563	52004867	Peak_73804	CRD_5092	Promoter
chr12	49902170	49903659	Peak_73685	CRD_5092	Promoter
chr12	49903718	49904528	Peak_73686	CRD_5092	Promoter
chr12	49967019	49967809	Peak_73687	CRD_5092	Promoter
chr12	49974915	49975124	Peak_73688	CRD_5092	Promoter
chr12	49983921	49984243	Peak_73689	CRD_5092	Intron
chr12	50025320	50026050	Peak_73690	CRD_5092	Promoter
chr12	50056035	50056320	Peak_73691	CRD_5092	Promoter
chr12	50056686	50057762	Peak_73693	CRD_5092	Promoter
chr12	50058770	50059036	Peak_73694	CRD_5092	Promoter
chr12	50070463	50070834	Peak_73695	CRD_5092	Promoter
chr12	50075204	50075499	Peak_73696	CRD_5092	Promoter
chr12	50084946	50085342	Peak_73697	CRD_5092	Promoter
chr12	50085454	50086089	Peak_73698	CRD_5092	Promoter
chr12	50086339	50086580	Peak_73699	CRD_5092	Promoter
chr12	50088018	50088217	Peak_73700	CRD_5092	Promoter
chr12	50088647	50088935	Peak_73701	CRD_5092	Promoter
chr12	50101628	50101960	Peak_73702	CRD_5092	Promoter
chr12	50102165	50103293	Peak_73703	CRD_5092	Promoter
chr12	50103461	50104231	Peak_73704	CRD_5092	Promoter
chr12	50111167	50112755	Peak_73705	CRD_5092	Promoter
chr12	50167241	50167856	Peak_73706	CRD_5092	Promoter
chr12	50175540	50175744	Peak_73707	CRD_5092	Exon
chr12	50187441	50188662	Peak_73708	CRD_5092	Promoter
chr12	50282795	50283314	Peak_73709	CRD_5092	Promoter
chr12	50283383	50283952	Peak_73710	CRD_5092	Promoter
chr12	50400439	50401509	Peak_73711	CRD_5092	Promoter
chr12	50504718	50505851	Peak_73712	CRD_5092	Promoter
chr12	50537642	50537888	Peak_73713	CRD_5092	Intron
chr12	50545859	50546235	Peak_73714	CRD_5092	Intron
chr12	50614161	50614724	Peak_73715	CRD_5092	Intron
chr12	50620696	50620998	Peak_73716	CRD_5092	Intron
chr12	50734632	50734991	Peak_73717	CRD_5092	Intron
chr12	50763355	50765192	Peak_73718	CRD_5092	Promoter
chr12	50765337	50765540	Peak_73719	CRD_5092	Promoter
chr12	50825406	50825695	Peak_73720	CRD_5092	Distal_Intergenic
chr12	50839085	50839455	Peak_73721	CRD_5092	Promoter
chr12	50947823	50948210	Peak_73722	CRD_5092	Promoter
chr12	50987007	50987322	Peak_73723	CRD_5092	Exon
chr12	51008889	51009495	Peak_73724	CRD_5092	Promoter
chr12	51009586	51009835	Peak_73725	CRD_5092	Promoter
chr12	51025639	51025917	Peak_73726	CRD_5092	Promoter
chr12	51026207	51026847	Peak_73727	CRD_5092	Promoter
chr12	51047576	51048761	Peak_73728	CRD_5092	Promoter
chr12	51076325	51076552	Peak_73729	CRD_5092	Promoter
chr12	51077896	51078336	Peak_73730	CRD_5092	Promoter
chr12	51082452	51084085	Peak_73731	CRD_5092	Promoter
chr12	51172596	51173523	Peak_73732	CRD_5092	Promoter
chr12	51188570	51188805	Peak_73733	CRD_5092	Exon
chr12	51217978	51218980	Peak_73734	CRD_5092	Promoter
chr12	51238147	51239834	Peak_73735	CRD_5092	Promoter
chr12	51239894	51240209	Peak_73736	CRD_5092	Promoter
chr12	51341308	51341620	Peak_73737	CRD_5092	Exon
chr12	51351954	51352273	Peak_73738	CRD_5092	Exon
chr12	51377162	51378051	Peak_73739	CRD_5092	Promoter
chr12	51380302	51380584	Peak_73740	CRD_5092	Promoter
chr12	51419506	51420032	Peak_73741	CRD_5092	Promoter
chr12	51421178	51421671	Peak_73742	CRD_5092	Promoter
chr12	51424204	51425354	Peak_73743	CRD_5092	Promoter
chr12	51441324	51442951	Peak_73744	CRD_5092	Promoter
chr12	51467262	51467682	Peak_73745	CRD_5092	Promoter
chr12	51505417	51505700	Peak_73746	CRD_5092	Intron
chr12	51506545	51506767	Peak_73747	CRD_5092	Intron
chr12	51507014	51507646	Peak_73748	CRD_5092	Exon
chr12	51514995	51515377	Peak_73749	CRD_5092	Exon
chr12	51517306	51517732	Peak_73750	CRD_5092	Distal_Intergenic
chr12	51520233	51521015	Peak_73751	CRD_5092	Distal_Intergenic
chr12	51521628	51521894	Peak_73752	CRD_5092	Distal_Intergenic
chr12	51524306	51524765	Peak_73753	CRD_5092	Distal_Intergenic
chr12	51531910	51532408	Peak_73754	CRD_5092	Distal_Intergenic
chr12	51534379	51534579	Peak_73755	CRD_5092	Distal_Intergenic
chr12	51558517	51558737	Peak_73756	CRD_5092	Distal_Intergenic
chr12	51849691	51850293	Peak_73782	CRD_5092	Promoter
chr12	51850664	51851081	Peak_73783	CRD_5092	Promoter
chr12	52005802	52006297	Peak_73805	CRD_5093	Promoter
chr12	52006459	52006952	Peak_73806	CRD_5093	Promoter
chr12	52010291	52010824	Peak_73807	CRD_5093	Promoter
chr12	52015712	52016323	Peak_73808	CRD_5093	Promoter
chr12	52016669	52017620	Peak_73809	CRD_5093	Promoter
chr12	52018977	52019434	Peak_73810	CRD_5093	Distal_Intergenic
chr12	52050820	52052108	Peak_73824	CRD_5094	Promoter
chr12	52052409	52052624	Peak_73825	CRD_5094	Promoter
chr12	52052853	52053272	Peak_73826	CRD_5094	Promoter
chr12	52056587	52056807	Peak_73827	CRD_5094	Promoter
chr12	52056875	52057117	Peak_73828	CRD_5094	Promoter
chr12	52059668	52060087	Peak_73829	CRD_5094	Promoter
chr12	53096457	53096686	Peak_73898	CRD_5095	Promoter
chr12	53096994	53097644	Peak_73899	CRD_5095	Promoter
chr12	53097955	53099694	Peak_73900	CRD_5095	Promoter
chr12	53131199	53131531	Peak_73901	CRD_5095	Promoter
chr12	53179851	53180818	Peak_73902	CRD_5095	Promoter
chr12	53502326	53502676	Peak_73930	CRD_5095	Promoter
chr12	53508367	53509311	Peak_73931	CRD_5095	Promoter
chr12	53543423	53544032	Peak_73932	CRD_5095	Promoter
chr12	53585513	53586019	Peak_73933	CRD_5095	Intron
chr12	53695834	53696785	Peak_73944	CRD_5095	Distal_Intergenic
chr12	53700223	53700934	Peak_73945	CRD_5095	Distal_Intergenic
chr12	53701608	53702257	Peak_73946	CRD_5095	Distal_Intergenic
chr12	53709592	53709809	Peak_73947	CRD_5095	Exon
chr12	53710177	53711139	Peak_73948	CRD_5095	Exon
chr12	54225685	54226032	Peak_73976	CRD_5095	Distal_Intergenic
chr12	54229715	54229982	Peak_73977	CRD_5095	Promoter
chr12	54239649	54240113	Peak_73978	CRD_5095	Exon
chr12	54259164	54259824	Peak_73979	CRD_5095	Promoter
chr12	54273989	54274370	Peak_73980	CRD_5095	Promoter
chr12	52063429	52064047	Peak_73830	CRD_5095	Distal_Intergenic
chr12	52068969	52070320	Peak_73831	CRD_5095	Promoter
chr12	52082521	52083202	Peak_73832	CRD_5095	Promoter
chr12	52083442	52083723	Peak_73833	CRD_5095	Promoter
chr12	52084875	52085306	Peak_73834	CRD_5095	Promoter
chr12	52086596	52086960	Peak_73835	CRD_5095	Promoter
chr12	52087099	52087768	Peak_73836	CRD_5095	Promoter
chr12	52088341	52088758	Peak_73837	CRD_5095	Intron
chr12	52156794	52157097	Peak_73838	CRD_5095	Distal_Intergenic
chr12	52163956	52164171	Peak_73839	CRD_5095	Promoter
chr12	52178969	52179530	Peak_73840	CRD_5095	Intron
chr12	52181662	52182099	Peak_73841	CRD_5095	Intron
chr12	52182191	52182390	Peak_73842	CRD_5095	Intron
chr12	52183044	52183896	Peak_73843	CRD_5095	Promoter
chr12	52184827	52185330	Peak_73844	CRD_5095	Promoter
chr12	52195091	52195399	Peak_73845	CRD_5095	Intron
chr12	52199663	52199877	Peak_73846	CRD_5095	Intron
chr12	52200074	52200436	Peak_73847	CRD_5095	Intron
chr12	52201273	52201636	Peak_73848	CRD_5095	Intron
chr12	52202355	52203488	Peak_73849	CRD_5095	Intron
chr12	52213554	52213996	Peak_73850	CRD_5095	Promoter
chr12	52216676	52216939	Peak_73851	CRD_5095	Intron
chr12	52221781	52222502	Peak_73852	CRD_5095	Exon
chr12	52279000	52279419	Peak_73853	CRD_5095	Promoter
chr12	52307850	52308152	Peak_73854	CRD_5095	Promoter
chr12	52308246	52309235	Peak_73855	CRD_5095	Promoter
chr12	52311050	52311881	Peak_73856	CRD_5095	Promoter
chr12	52327491	52328059	Peak_73857	CRD_5095	Distal_Intergenic
chr12	52372568	52372952	Peak_73858	CRD_5095	Distal_Intergenic
chr12	52387135	52387460	Peak_73859	CRD_5095	Promoter
chr12	52387731	52388540	Peak_73860	CRD_5095	Promoter
chr12	52389273	52390162	Peak_73861	CRD_5095	Intron
chr12	52403026	52403592	Peak_73862	CRD_5095	Promoter
chr12	52403744	52404068	Peak_73863	CRD_5095	Promoter
chr12	52405061	52405363	Peak_73864	CRD_5095	Promoter
chr12	52422807	52423102	Peak_73865	CRD_5095	Promoter
chr12	52976325	52976634	Peak_73882	CRD_5095	Distal_Intergenic
chr12	52980863	52981219	Peak_73883	CRD_5095	Distal_Intergenic
chr12	53005688	53006778	Peak_73884	CRD_5095	Promoter
chr12	53006833	53007288	Peak_73885	CRD_5095	Promoter
chr12	53025935	53026397	Peak_73886	CRD_5095	Intron
chr12	53038717	53039065	Peak_73887	CRD_5095	Promoter
chr12	53042559	53042822	Peak_73888	CRD_5095	Exon
chr12	53046707	53047193	Peak_73889	CRD_5095	Promoter
chr12	53048054	53048388	Peak_73890	CRD_5095	Promoter
chr12	53048514	53048949	Peak_73891	CRD_5095	Promoter
chr12	53053597	53054909	Peak_73892	CRD_5095	Promoter
chr12	53056364	53056704	Peak_73893	CRD_5095	Promoter
chr12	53064148	53064347	Peak_73894	CRD_5095	Promoter
chr12	53064447	53064646	Peak_73895	CRD_5095	Promoter
chr12	53065796	53066325	Peak_73896	CRD_5095	Promoter
chr12	53078663	53080241	Peak_73897	CRD_5095	Promoter
chr12	53190159	53190533	Peak_73903	CRD_5095	Promoter
chr12	53213346	53213805	Peak_73904	CRD_5095	Promoter
chr12	53219218	53220017	Peak_73905	CRD_5095	Promoter
chr12	53220108	53221019	Peak_73906	CRD_5095	Promoter
chr12	53224315	53225116	Peak_73907	CRD_5095	Intron
chr12	53225258	53225527	Peak_73908	CRD_5095	Intron
chr12	53225760	53226013	Peak_73909	CRD_5095	Intron
chr12	53232888	53233372	Peak_73910	CRD_5095	Promoter
chr12	53236217	53236455	Peak_73911	CRD_5095	Distal_Intergenic
chr12	53251145	53251379	Peak_73912	CRD_5095	Promoter
chr12	53251519	53252452	Peak_73913	CRD_5095	Promoter
chr12	53295060	53296055	Peak_73914	CRD_5095	Promoter
chr12	53299493	53300706	Peak_73915	CRD_5095	Promoter
chr12	53320937	53322235	Peak_73916	CRD_5095	Promoter
chr12	53345055	53345545	Peak_73917	CRD_5095	Promoter
chr12	53352633	53352936	Peak_73918	CRD_5095	Distal_Intergenic
chr12	53591446	53592290	Peak_73934	CRD_5095	Intron
chr12	53596888	53597456	Peak_73935	CRD_5095	Intron
chr12	53602302	53602852	Peak_73936	CRD_5095	Intron
chr12	53603937	53604147	Peak_73937	CRD_5095	Intron
chr12	53625701	53627045	Peak_73938	CRD_5095	Promoter
chr12	53658931	53659862	Peak_73939	CRD_5095	Intron
chr12	53659920	53660578	Peak_73940	CRD_5095	Intron
chr12	53675720	53677075	Peak_73941	CRD_5095	Promoter
chr12	53677851	53678115	Peak_73942	CRD_5095	Promoter
chr12	53678625	53679136	Peak_73943	CRD_5095	Promoter
chr12	53711534	53712589	Peak_73949	CRD_5095	Promoter
chr12	53726925	53728266	Peak_73950	CRD_5095	Promoter
chr12	53739548	53739789	Peak_73951	CRD_5095	Distal_Intergenic
chr12	53743633	53743966	Peak_73952	CRD_5095	Distal_Intergenic
chr12	53746422	53747200	Peak_73953	CRD_5095	Distal_Intergenic
chr12	53750817	53751198	Peak_73954	CRD_5095	Promoter
chr12	53751714	53751913	Peak_73955	CRD_5095	Promoter
chr12	53752271	53752541	Peak_73956	CRD_5095	Promoter
chr12	53752695	53753150	Peak_73957	CRD_5095	Promoter
chr12	53757191	53757431	Peak_73958	CRD_5095	Promoter
chr12	53767720	53768012	Peak_73959	CRD_5095	Distal_Intergenic
chr12	53795217	53795416	Peak_73960	CRD_5095	Distal_Intergenic
chr12	53795475	53796771	Peak_73961	CRD_5095	Distal_Intergenic
chr12	53801523	53801722	Peak_73962	CRD_5095	Distal_Intergenic
chr12	53803028	53803567	Peak_73963	CRD_5095	Distal_Intergenic
chr12	53806469	53807720	Peak_73964	CRD_5095	Distal_Intergenic
chr12	53808306	53808789	Peak_73965	CRD_5095	Distal_Intergenic
chr12	53854879	53855433	Peak_73966	CRD_5095	Distal_Intergenic
chr12	54145818	54146150	Peak_73967	CRD_5095	Promoter
chr12	54191532	54192042	Peak_73971	CRD_5095	Promoter
chr12	54201361	54201648	Peak_73972	CRD_5095	Distal_Intergenic
chr12	54214627	54215402	Peak_73973	CRD_5095	Distal_Intergenic
chr12	54216659	54217404	Peak_73974	CRD_5095	Distal_Intergenic
chr12	54220087	54220396	Peak_73975	CRD_5095	Distal_Intergenic
chr12	52515839	52516248	Peak_73868	CRD_5095	Promoter
chr12	52517952	52518193	Peak_73869	CRD_5095	Promoter
chr12	52522250	52523043	Peak_73870	CRD_5095	Promoter
chr12	52524923	52525333	Peak_73871	CRD_5095	Distal_Intergenic
chr12	52578556	52578787	Peak_73872	CRD_5095	Distal_Intergenic
chr12	52683242	52683724	Peak_73873	CRD_5095	Promoter
chr12	52706011	52706570	Peak_73874	CRD_5095	Promoter
chr12	52790305	52790513	Peak_73875	CRD_5095	Exon
chr12	52800805	52801187	Peak_73876	CRD_5095	Distal_Intergenic
chr12	52837164	52837840	Peak_73877	CRD_5095	Promoter
chr12	52865340	52865643	Peak_73878	CRD_5095	Distal_Intergenic
chr12	52874298	52874613	Peak_73879	CRD_5095	Distal_Intergenic
chr12	52878536	52879106	Peak_73880	CRD_5095	Distal_Intergenic
chr12	52879504	52880264	Peak_73881	CRD_5095	Distal_Intergenic
chr12	54147018	54147794	Peak_73968	CRD_5095	Promoter
chr12	54173078	54174507	Peak_73969	CRD_5095	Promoter
chr12	54188607	54189454	Peak_73970	CRD_5095	Promoter
chr12	53379292	53380293	Peak_73919	CRD_5095	Promoter
chr12	53421524	53421913	Peak_73920	CRD_5095	Promoter
chr12	53440940	53442251	Peak_73921	CRD_5095	Promoter
chr12	53451506	53452218	Peak_73922	CRD_5095	Promoter
chr12	53476915	53477197	Peak_73923	CRD_5095	Intron
chr12	53478978	53479591	Peak_73924	CRD_5095	Promoter
chr12	53482041	53482302	Peak_73925	CRD_5095	Promoter
chr12	53483994	53484250	Peak_73926	CRD_5095	Promoter
chr12	53492185	53494036	Peak_73927	CRD_5095	Promoter
chr12	53499689	53500083	Peak_73928	CRD_5095	Promoter
chr12	53500331	53501752	Peak_73929	CRD_5095	Promoter
chr12	52494617	52494911	Peak_73866	CRD_5095	Promoter
chr12	52496726	52496981	Peak_73867	CRD_5095	Distal_Intergenic
chr12	54596503	54596970	Peak_74018	CRD_5096	Distal_Intergenic
chr12	54603187	54603514	Peak_74019	CRD_5096	Distal_Intergenic
chr12	54650024	54650334	Peak_74020	CRD_5096	Promoter
chr12	54688995	54689292	Peak_74021	CRD_5096	Distal_Intergenic
chr12	54702052	54702642	Peak_74022	CRD_5096	Distal_Intergenic
chr12	54940787	54941618	Peak_74034	CRD_5096	Distal_Intergenic
chr12	54941672	54942342	Peak_74035	CRD_5096	Distal_Intergenic
chr12	54947687	54948016	Peak_74036	CRD_5096	Exon
chr12	54948230	54948688	Peak_74037	CRD_5096	Exon
chr12	54961292	54961503	Peak_74040	CRD_5096	Promoter
chr12	54970456	54971335	Peak_74041	CRD_5096	Promoter
chr12	54972850	54973874	Peak_74042	CRD_5096	Promoter
chr12	54989945	54990171	Peak_74043	CRD_5096	Distal_Intergenic
chr12	54991223	54991842	Peak_74044	CRD_5096	Distal_Intergenic
chr12	54991994	54992491	Peak_74045	CRD_5096	Distal_Intergenic
chr12	54993073	54993563	Peak_74046	CRD_5096	Distal_Intergenic
chr12	55037379	55037737	Peak_74047	CRD_5096	Distal_Intergenic
chr12	55068464	55068770	Peak_74048	CRD_5096	Distal_Intergenic
chr12	55072117	55072384	Peak_74049	CRD_5096	Distal_Intergenic
chr12	55073080	55073376	Peak_74050	CRD_5096	Distal_Intergenic
chr12	55143318	55143613	Peak_74051	CRD_5096	Distal_Intergenic
chr12	55742901	55743174	Peak_74068	CRD_5096	Promoter
chr12	55744091	55744387	Peak_74069	CRD_5096	Promoter
chr12	55744851	55745346	Peak_74070	CRD_5096	Promoter
chr12	55746136	55746419	Peak_74071	CRD_5096	Promoter
chr12	54339731	54340224	Peak_73983	CRD_5096	Promoter
chr12	54349722	54350045	Peak_73984	CRD_5096	Exon
chr12	54351685	54353782	Peak_73985	CRD_5096	Promoter
chr12	54357852	54358051	Peak_73986	CRD_5096	Intron
chr12	54358128	54359839	Peak_73987	CRD_5096	Intron
chr12	54360962	54361166	Peak_73988	CRD_5096	Intron
chr12	54368369	54369370	Peak_73989	CRD_5096	Exon
chr12	54370384	54370660	Peak_73990	CRD_5096	Exon
chr12	54379147	54379386	Peak_73991	CRD_5096	Promoter
chr12	54379616	54380359	Peak_73992	CRD_5096	Promoter
chr12	54381856	54382124	Peak_73993	CRD_5096	Promoter
chr12	54390245	54390994	Peak_73994	CRD_5096	Promoter
chr12	54391221	54391501	Peak_73995	CRD_5096	Promoter
chr12	54392537	54392795	Peak_73996	CRD_5096	Promoter
chr12	54394254	54394744	Peak_73997	CRD_5096	Promoter
chr12	54399306	54399820	Peak_73998	CRD_5096	Promoter
chr12	54439433	54440003	Peak_73999	CRD_5096	Intron
chr12	54460351	54460857	Peak_74000	CRD_5096	Promoter
chr12	54518888	54519200	Peak_74001	CRD_5096	Promoter
chr12	54521273	54521592	Peak_74002	CRD_5096	Promoter
chr12	54522250	54522798	Peak_74003	CRD_5096	Intron
chr12	54527147	54527448	Peak_74004	CRD_5096	Intron
chr12	54546786	54547239	Peak_74005	CRD_5096	Promoter
chr12	54564806	54565203	Peak_74009	CRD_5096	Intron
chr12	54565317	54565940	Peak_74010	CRD_5096	Intron
chr12	54571234	54572189	Peak_74011	CRD_5096	Promoter
chr12	54579047	54580231	Peak_74012	CRD_5096	Exon
chr12	54585362	54585589	Peak_74013	CRD_5096	Promoter
chr12	54586389	54586596	Peak_74014	CRD_5096	Promoter
chr12	54586746	54587195	Peak_74015	CRD_5096	Promoter
chr12	54587395	54587720	Peak_74016	CRD_5096	Promoter
chr12	54590842	54591536	Peak_74017	CRD_5096	Promoter
chr12	54725256	54725559	Peak_74023	CRD_5096	Distal_Intergenic
chr12	54749196	54749752	Peak_74024	CRD_5096	Distal_Intergenic
chr12	54751972	54752334	Peak_74025	CRD_5096	Distal_Intergenic
chr12	54759780	54760085	Peak_74026	CRD_5096	Distal_Intergenic
chr12	54762328	54762636	Peak_74027	CRD_5096	Distal_Intergenic
chr12	54825823	54826032	Peak_74028	CRD_5096	Distal_Intergenic
chr12	54829927	54830675	Peak_74029	CRD_5096	Promoter
chr12	54831624	54831891	Peak_74030	CRD_5096	Promoter
chr12	54845644	54846282	Peak_74031	CRD_5096	Intron
chr12	54854001	54854246	Peak_74032	CRD_5096	Promoter
chr12	54935197	54935906	Peak_74033	CRD_5096	Distal_Intergenic
chr12	54958005	54958632	Peak_74038	CRD_5096	Intron
chr12	54959104	54959337	Peak_74039	CRD_5096	Intron
chr12	55189023	55189315	Peak_74052	CRD_5096	Distal_Intergenic
chr12	55619586	55620050	Peak_74053	CRD_5096	Distal_Intergenic
chr12	55704379	55704623	Peak_74054	CRD_5096	Intron
chr12	55705005	55705338	Peak_74055	CRD_5096	Promoter
chr12	55705479	55705788	Peak_74056	CRD_5096	Promoter
chr12	55706702	55707529	Peak_74057	CRD_5096	Promoter
chr12	55707812	55708417	Peak_74058	CRD_5096	Promoter
chr12	55713034	55713422	Peak_74059	CRD_5096	Promoter
chr12	55715544	55717604	Peak_74060	CRD_5096	Promoter
chr12	55720242	55720521	Peak_74061	CRD_5096	Promoter
chr12	55720821	55721028	Peak_74062	CRD_5096	Promoter
chr12	55721091	55721317	Peak_74063	CRD_5096	Promoter
chr12	55724663	55724889	Peak_74064	CRD_5096	Promoter
chr12	55725125	55725368	Peak_74065	CRD_5096	Promoter
chr12	54548873	54550605	Peak_74006	CRD_5096	Promoter
chr12	54557774	54558755	Peak_74007	CRD_5096	Promoter
chr12	54560330	54560751	Peak_74008	CRD_5096	Promoter
chr12	55729231	55730713	Peak_74066	CRD_5096	Promoter
chr12	55737239	55739195	Peak_74067	CRD_5096	Distal_Intergenic
chr12	57265574	57265863	Peak_74182	CRD_5097	Promoter
chr12	57272364	57272575	Peak_74183	CRD_5097	Exon
chr12	57279974	57281035	Peak_74184	CRD_5097	Exon
chr12	57291779	57292434	Peak_74185	CRD_5097	Intron
chr12	57307763	57308093	Peak_74186	CRD_5097	Promoter
chr12	57340151	57340421	Peak_74187	CRD_5097	Promoter
chr12	57110259	57110771	Peak_74155	CRD_5097	Promoter
chr12	57110987	57112681	Peak_74156	CRD_5097	Promoter
chr12	57124321	57124612	Peak_74157	CRD_5097	Intron
chr12	57127685	57128636	Peak_74158	CRD_5097	Promoter
chr12	57132034	57132280	Peak_74159	CRD_5097	Promoter
chr12	57141938	57142137	Peak_74160	CRD_5097	Intron
chr12	57166912	57167419	Peak_74161	CRD_5097	Promoter
chr12	57167854	57168068	Peak_74162	CRD_5097	Promoter
chr12	57168221	57168734	Peak_74163	CRD_5097	Promoter
chr12	57169110	57169906	Peak_74164	CRD_5097	Promoter
chr12	57173658	57174184	Peak_74165	CRD_5097	Exon
chr12	57182798	57183288	Peak_74166	CRD_5097	Intron
chr12	57186159	57186460	Peak_74167	CRD_5097	Promoter
chr12	57187254	57188011	Peak_74168	CRD_5097	Promoter
chr12	57190019	57190663	Peak_74169	CRD_5097	Promoter
chr12	57195247	57195599	Peak_74170	CRD_5097	Promoter
chr12	57196013	57197132	Peak_74171	CRD_5097	Promoter
chr12	57212703	57213182	Peak_74172	CRD_5097	Exon
chr12	57213305	57214617	Peak_74173	CRD_5097	Promoter
chr12	57229288	57230112	Peak_74174	CRD_5097	Promoter
chr12	57239152	57239530	Peak_74175	CRD_5097	Promoter
chr12	57239587	57239974	Peak_74176	CRD_5097	Promoter
chr12	57240333	57241323	Peak_74177	CRD_5097	Promoter
chr12	57252137	57252722	Peak_74178	CRD_5097	Promoter
chr12	57261497	57261823	Peak_74179	CRD_5097	Intron
chr12	57262261	57262460	Peak_74180	CRD_5097	Intron
chr12	57263710	57264119	Peak_74181	CRD_5097	Intron
chr12	57341253	57341989	Peak_74188	CRD_5097	Promoter
chr12	57342077	57342719	Peak_74189	CRD_5097	Promoter
chr12	57430958	57431501	Peak_74190	CRD_5097	Promoter
chr12	57452045	57453214	Peak_74191	CRD_5097	Promoter
chr12	57456187	57456403	Peak_74192	CRD_5097	Promoter
chr12	57458931	57459517	Peak_74193	CRD_5097	Promoter
chr12	57459598	57459854	Peak_74194	CRD_5097	Promoter
chr12	57462697	57463027	Peak_74195	CRD_5097	Promoter
chr12	57478398	57478813	Peak_74196	CRD_5097	Promoter
chr12	57487548	57488445	Peak_74197	CRD_5097	Promoter
chr12	57519881	57520304	Peak_74198	CRD_5097	Promoter
chr12	56448835	56449615	Peak_74120	CRD_5097	Promoter
chr12	56464315	56464616	Peak_74121	CRD_5097	Intron
chr12	56468162	56469644	Peak_74122	CRD_5097	Promoter
chr12	56486862	56488816	Peak_74123	CRD_5097	Promoter
chr12	56521679	56521957	Peak_74124	CRD_5097	Promoter
chr12	56569755	56570202	Peak_74125	CRD_5097	Promoter
chr12	56592034	56592474	Peak_74126	CRD_5097	Exon
chr12	56593990	56594794	Peak_74127	CRD_5097	Exon
chr12	56614344	56615205	Peak_74128	CRD_5097	Promoter
chr12	56616321	56616569	Peak_74129	CRD_5097	Promoter
chr12	56628779	56628981	Peak_74130	CRD_5097	Promoter
chr12	56629455	56629899	Peak_74132	CRD_5097	Promoter
chr12	56630237	56630893	Peak_74133	CRD_5097	Promoter
chr12	56634994	56635274	Peak_74134	CRD_5097	Promoter
chr12	56636121	56637296	Peak_74135	CRD_5097	Promoter
chr12	56645197	56645449	Peak_74136	CRD_5097	Promoter
chr12	56645674	56646593	Peak_74137	CRD_5097	Promoter
chr12	56687319	56687804	Peak_74138	CRD_5097	Promoter
chr12	56687942	56689170	Peak_74139	CRD_5097	Promoter
chr12	56724495	56726094	Peak_74140	CRD_5097	Promoter
chr12	56751517	56752568	Peak_74141	CRD_5097	Promoter
chr12	56757479	56757838	Peak_74142	CRD_5097	Intron
chr12	56941271	56942163	Peak_74143	CRD_5097	Promoter
chr12	56987492	56988033	Peak_74144	CRD_5097	Promoter
chr12	56988279	56988670	Peak_74145	CRD_5097	Promoter
chr12	57008194	57008469	Peak_74146	CRD_5097	Promoter
chr12	57069474	57069912	Peak_74147	CRD_5097	Intron
chr12	57078094	57079278	Peak_74148	CRD_5097	Promoter
chr12	57086022	57086902	Peak_74149	CRD_5097	Promoter
chr12	57087928	57088759	Peak_74150	CRD_5097	Promoter
chr12	57090879	57091206	Peak_74151	CRD_5097	Promoter
chr12	57093818	57094541	Peak_74152	CRD_5097	Promoter
chr12	57095801	57096023	Peak_74153	CRD_5097	Promoter
chr12	57096113	57096557	Peak_74154	CRD_5097	Promoter
chr12	55797186	55797392	Peak_74072	CRD_5097	Intron
chr12	55817255	55818619	Peak_74073	CRD_5097	Promoter
chr12	55829318	55831431	Peak_74074	CRD_5097	Promoter
chr12	55847869	55848307	Peak_74075	CRD_5097	Distal_Intergenic
chr12	55874413	55874678	Peak_74076	CRD_5097	Promoter
chr12	55875807	55876441	Peak_74077	CRD_5097	Distal_Intergenic
chr12	55925865	55926170	Peak_74078	CRD_5097	Promoter
chr12	55926519	55927720	Peak_74080	CRD_5097	Promoter
chr12	55927955	55928159	Peak_74081	CRD_5097	Promoter
chr12	55930685	55931209	Peak_74082	CRD_5097	Promoter
chr12	55932340	55932820	Peak_74083	CRD_5097	Promoter
chr12	55935877	55936443	Peak_74084	CRD_5097	Promoter
chr12	55939780	55940614	Peak_74085	CRD_5097	Promoter
chr12	55941966	55942392	Peak_74086	CRD_5097	Promoter
chr12	55972968	55974248	Peak_74087	CRD_5097	Promoter
chr12	55996209	55996671	Peak_74088	CRD_5097	Promoter
chr12	55996753	55997894	Peak_74089	CRD_5097	Promoter
chr12	56006982	56007510	Peak_74090	CRD_5097	Promoter
chr12	56007742	56008516	Peak_74091	CRD_5097	Promoter
chr12	56013344	56013887	Peak_74092	CRD_5097	Promoter
chr12	56020661	56022280	Peak_74093	CRD_5097	Promoter
chr12	56041053	56042432	Peak_74094	CRD_5097	Promoter
chr12	56047136	56047447	Peak_74095	CRD_5097	Distal_Intergenic
chr12	56103794	56105069	Peak_74096	CRD_5097	Promoter
chr12	56115853	56117033	Peak_74097	CRD_5097	Promoter
chr12	56117809	56118664	Peak_74098	CRD_5097	Promoter
chr12	56126220	56126436	Peak_74099	CRD_5097	Promoter
chr12	56127636	56129002	Peak_74100	CRD_5097	Promoter
chr12	56129258	56129595	Peak_74101	CRD_5097	Promoter
chr12	56151681	56153101	Peak_74102	CRD_5097	Promoter
chr12	56157247	56158523	Peak_74103	CRD_5097	Promoter
chr12	56158592	56158850	Peak_74104	CRD_5097	Promoter
chr12	56158958	56159458	Peak_74105	CRD_5097	Promoter
chr12	56160580	56161040	Peak_74106	CRD_5097	Promoter
chr12	56189479	56190721	Peak_74107	CRD_5097	Promoter
chr12	56193038	56193278	Peak_74108	CRD_5097	Promoter
chr12	56216555	56216840	Peak_74109	CRD_5097	Promoter
chr12	56221226	56222686	Peak_74110	CRD_5097	Promoter
chr12	56223802	56224551	Peak_74111	CRD_5097	Promoter
chr12	56257486	56257879	Peak_74112	CRD_5097	Promoter
chr12	56258292	56259048	Peak_74113	CRD_5097	Promoter
chr12	56266586	56267323	Peak_74114	CRD_5097	Promoter
chr12	56271029	56271436	Peak_74115	CRD_5097	Promoter
chr12	56299447	56301179	Peak_74116	CRD_5097	Promoter
chr12	56315393	56316887	Peak_74117	CRD_5097	Promoter
chr12	56333154	56334513	Peak_74118	CRD_5097	Promoter
chr12	56359814	56360908	Peak_74119	CRD_5097	Promoter
chr12	57591476	57594000	Peak_74214	CRD_5098	Promoter
chr12	57602503	57603039	Peak_74215	CRD_5098	Promoter
chr12	57603729	57604892	Peak_74216	CRD_5098	Promoter
chr12	57605558	57605794	Peak_74217	CRD_5098	Promoter
chr12	57611206	57611496	Peak_74218	CRD_5098	Promoter
chr12	57612266	57612821	Peak_74219	CRD_5098	Promoter
chr12	57614219	57614577	Peak_74220	CRD_5098	Promoter
chr12	57616715	57617055	Peak_74221	CRD_5098	Promoter
chr12	57621861	57622273	Peak_74222	CRD_5098	Promoter
chr12	57625113	57625701	Peak_74223	CRD_5098	Promoter
chr12	57625774	57626134	Peak_74224	CRD_5098	Promoter
chr12	57631581	57631873	Peak_74225	CRD_5098	Promoter
chr12	57631979	57632410	Peak_74226	CRD_5098	Promoter
chr12	57633088	57633745	Peak_74227	CRD_5098	Promoter
chr12	57693457	57694736	Peak_74228	CRD_5098	Promoter
chr12	57523309	57523609	Peak_74201	CRD_5098	Promoter
chr12	57523746	57523979	Peak_74202	CRD_5098	Promoter
chr12	57543480	57544236	Peak_74203	CRD_5098	Promoter
chr12	57547050	57547521	Peak_74204	CRD_5098	Promoter
chr12	57549520	57550194	Peak_74205	CRD_5098	Promoter
chr12	57550467	57550951	Peak_74206	CRD_5098	Promoter
chr12	57553095	57553336	Peak_74207	CRD_5098	Intron
chr12	57553445	57553680	Peak_74208	CRD_5098	Intron
chr12	57579655	57580136	Peak_74209	CRD_5098	Promoter
chr12	57580310	57581221	Peak_74210	CRD_5098	Promoter
chr12	57583319	57583686	Peak_74211	CRD_5098	Promoter
chr12	57586084	57586649	Peak_74212	CRD_5098	Exon
chr12	57590988	57591270	Peak_74213	CRD_5098	Promoter
chr12	57720347	57720714	Peak_74229	CRD_5099	Promoter
chr12	57720778	57722292	Peak_74230	CRD_5099	Promoter
chr12	57722692	57723265	Peak_74231	CRD_5099	Promoter
chr12	57724057	57724472	Peak_74232	CRD_5099	Promoter
chr12	57735497	57736426	Peak_74233	CRD_5099	Promoter
chr12	57741069	57741418	Peak_74237	CRD_5100	Promoter
chr12	57744264	57745724	Peak_74238	CRD_5100	Promoter
chr12	57751478	57753051	Peak_74239	CRD_5100	Promoter
chr12	57754393	57755016	Peak_74240	CRD_5100	Promoter
chr12	57771531	57773072	Peak_74241	CRD_5100	Promoter
chr12	57782186	57783142	Peak_74242	CRD_5100	Promoter
chr12	57736512	57736996	Peak_74234	CRD_5100	Promoter
chr12	57738924	57739221	Peak_74235	CRD_5100	Promoter
chr12	57739384	57739886	Peak_74236	CRD_5100	Promoter
chr12	57837551	57837912	Peak_74252	CRD_5101	Promoter
chr12	57844359	57844990	Peak_74253	CRD_5101	Promoter
chr12	57846554	57847357	Peak_74254	CRD_5101	Promoter
chr12	57851720	57851990	Peak_74255	CRD_5101	Distal_Intergenic
chr12	57852102	57852445	Peak_74256	CRD_5101	Distal_Intergenic
chr12	57856177	57856656	Peak_74257	CRD_5101	Distal_Intergenic
chr12	57864306	57865321	Peak_74258	CRD_5101	Distal_Intergenic
chr12	57868745	57870287	Peak_74259	CRD_5101	Exon
chr12	57874250	57874882	Peak_74260	CRD_5101	Intron
chr12	57887973	57889275	Peak_74261	CRD_5101	Intron
chr12	57891764	57892184	Peak_74262	CRD_5101	Promoter
chr12	57893798	57894131	Peak_74263	CRD_5101	Promoter
chr12	57896623	57897556	Peak_74266	CRD_5101	Promoter
chr12	57899018	57899401	Peak_74267	CRD_5101	Promoter
chr12	57905272	57906032	Peak_74268	CRD_5101	Distal_Intergenic
chr12	57906107	57906393	Peak_74269	CRD_5101	Distal_Intergenic
chr12	57829391	57829817	Peak_74250	CRD_5101	Promoter
chr12	57831264	57832208	Peak_74251	CRD_5101	Promoter
chr12	57894919	57895412	Peak_74264	CRD_5101	Promoter
chr12	57895993	57896207	Peak_74265	CRD_5101	Promoter
chr12	57813836	57814924	Peak_74248	CRD_5101	Promoter
chr12	57816866	57817075	Peak_74249	CRD_5101	Promoter
chr12	57926776	57927764	Peak_74270	CRD_5102	Distal_Intergenic
chr12	57930374	57930719	Peak_74271	CRD_5102	Exon
chr12	57935705	57936525	Peak_74272	CRD_5102	Promoter
chr12	57940787	57942498	Peak_74273	CRD_5102	Promoter
chr12	57954848	57955117	Peak_74274	CRD_5103	Intron
chr12	57983188	57983453	Peak_74275	CRD_5103	Promoter
chr12	58030820	58031498	Peak_74276	CRD_5103	Distal_Intergenic
chr12	58064567	58064887	Peak_74277	CRD_5103	Distal_Intergenic
chr12	58069558	58069815	Peak_74278	CRD_5103	Distal_Intergenic
chr12	58071801	58072026	Peak_74279	CRD_5103	Distal_Intergenic
chr12	58340779	58341382	Peak_74297	CRD_5103	Distal_Intergenic
chr12	58345713	58346637	Peak_74298	CRD_5103	Distal_Intergenic
chr12	58380329	58380534	Peak_74299	CRD_5103	Distal_Intergenic
chr12	58385535	58385891	Peak_74300	CRD_5103	Distal_Intergenic
chr12	58745833	58746223	Peak_74350	CRD_5103	Intron
chr12	58746561	58746930	Peak_74351	CRD_5103	Intron
chr12	58750218	58750969	Peak_74352	CRD_5103	Intron
chr12	58761198	58762049	Peak_74353	CRD_5103	Intron
chr12	58762251	58762582	Peak_74354	CRD_5103	Intron
chr12	58792407	58792611	Peak_74355	CRD_5103	Intron
chr12	58803906	58804381	Peak_74356	CRD_5103	Intron
chr12	58809089	58809592	Peak_74357	CRD_5103	Intron
chr12	58083017	58083220	Peak_74280	CRD_5103	Distal_Intergenic
chr12	58125592	58126069	Peak_74281	CRD_5103	Distal_Intergenic
chr12	58148296	58148883	Peak_74282	CRD_5103	Distal_Intergenic
chr12	58160437	58160645	Peak_74283	CRD_5103	Distal_Intergenic
chr12	58174371	58174938	Peak_74284	CRD_5103	Distal_Intergenic
chr12	58176344	58176606	Peak_74285	CRD_5103	Distal_Intergenic
chr12	58183349	58183548	Peak_74286	CRD_5103	Distal_Intergenic
chr12	58183795	58184064	Peak_74287	CRD_5103	Distal_Intergenic
chr12	58224588	58225035	Peak_74288	CRD_5103	Distal_Intergenic
chr12	58238445	58238725	Peak_74289	CRD_5103	Distal_Intergenic
chr12	58239588	58239829	Peak_74290	CRD_5103	Distal_Intergenic
chr12	58248983	58249182	Peak_74291	CRD_5103	Distal_Intergenic
chr12	58250517	58250887	Peak_74292	CRD_5103	Distal_Intergenic
chr12	58253917	58254149	Peak_74293	CRD_5103	Distal_Intergenic
chr12	58263901	58264293	Peak_74294	CRD_5103	Distal_Intergenic
chr12	58299804	58300004	Peak_74295	CRD_5103	Distal_Intergenic
chr12	58320279	58320479	Peak_74296	CRD_5103	Distal_Intergenic
chr12	58391207	58391442	Peak_74301	CRD_5103	Distal_Intergenic
chr12	58411256	58411720	Peak_74302	CRD_5103	Distal_Intergenic
chr12	58419970	58420249	Peak_74303	CRD_5103	Distal_Intergenic
chr12	58812238	58812938	Peak_74358	CRD_5103	Exon
chr12	58813115	58813581	Peak_74359	CRD_5103	Distal_Intergenic
chr12	58813887	58814840	Peak_74360	CRD_5103	Distal_Intergenic
chr12	58564244	58564486	Peak_74320	CRD_5103	Intron
chr12	58564555	58564971	Peak_74321	CRD_5103	Intron
chr12	58575149	58575677	Peak_74322	CRD_5103	Intron
chr12	58584306	58584704	Peak_74323	CRD_5103	Intron
chr12	58584752	58585462	Peak_74324	CRD_5103	Intron
chr12	58591213	58591439	Peak_74325	CRD_5103	Promoter
chr12	58592359	58593343	Peak_74326	CRD_5103	Promoter
chr12	58602275	58602501	Peak_74327	CRD_5103	Intron
chr12	58605048	58605446	Peak_74328	CRD_5103	Intron
chr12	58608791	58609064	Peak_74329	CRD_5103	Exon
chr12	58609248	58609818	Peak_74330	CRD_5103	Exon
chr12	58611036	58611241	Peak_74331	CRD_5103	Intron
chr12	58624268	58624499	Peak_74332	CRD_5103	Intron
chr12	58641314	58641551	Peak_74333	CRD_5103	Intron
chr12	58641666	58642073	Peak_74334	CRD_5103	Intron
chr12	58643001	58643203	Peak_74335	CRD_5103	Intron
chr12	58643349	58643548	Peak_74336	CRD_5103	Intron
chr12	58647612	58647831	Peak_74337	CRD_5103	Intron
chr12	58647934	58648377	Peak_74338	CRD_5103	Intron
chr12	58648556	58648959	Peak_74339	CRD_5103	Intron
chr12	58650089	58650297	Peak_74340	CRD_5103	Intron
chr12	58650485	58650875	Peak_74341	CRD_5103	Intron
chr12	58657619	58659006	Peak_74342	CRD_5103	Intron
chr12	58672969	58673532	Peak_74343	CRD_5103	Intron
chr12	58703141	58703378	Peak_74344	CRD_5103	Intron
chr12	58719198	58719451	Peak_74345	CRD_5103	Intron
chr12	58728235	58728785	Peak_74346	CRD_5103	Intron
chr12	58736272	58736471	Peak_74347	CRD_5103	Intron
chr12	58736669	58736879	Peak_74348	CRD_5103	Intron
chr12	58736943	58737142	Peak_74349	CRD_5103	Intron
chr12	58425030	58425968	Peak_74304	CRD_5103	Distal_Intergenic
chr12	58426032	58426366	Peak_74305	CRD_5103	Distal_Intergenic
chr12	58434628	58434978	Peak_74306	CRD_5103	Distal_Intergenic
chr12	58449442	58449655	Peak_74307	CRD_5103	Distal_Intergenic
chr12	58464983	58466149	Peak_74308	CRD_5103	Distal_Intergenic
chr12	58480356	58480851	Peak_74309	CRD_5103	Distal_Intergenic
chr12	58501788	58503188	Peak_74310	CRD_5103	Distal_Intergenic
chr12	58508702	58508908	Peak_74311	CRD_5103	Distal_Intergenic
chr12	58512172	58512649	Peak_74312	CRD_5103	Distal_Intergenic
chr12	58513655	58514715	Peak_74313	CRD_5103	Distal_Intergenic
chr12	58522087	58523060	Peak_74314	CRD_5103	Distal_Intergenic
chr12	58523156	58523877	Peak_74315	CRD_5103	Distal_Intergenic
chr12	58529038	58529674	Peak_74316	CRD_5103	Distal_Intergenic
chr12	58529849	58530758	Peak_74317	CRD_5103	Distal_Intergenic
chr12	58536973	58537867	Peak_74318	CRD_5103	Distal_Intergenic
chr12	58540526	58541174	Peak_74319	CRD_5103	Promoter
chr12	58916688	58917232	Peak_74373	CRD_5104	Promoter
chr12	58919210	58919766	Peak_74374	CRD_5104	Promoter
chr12	58920475	58920832	Peak_74375	CRD_5104	Promoter
chr12	58927024	58927282	Peak_74376	CRD_5104	Intron
chr12	58935447	58935887	Peak_74377	CRD_5104	Intron
chr12	59181038	59181765	Peak_74399	CRD_5104	Distal_Intergenic
chr12	59209831	59210195	Peak_74400	CRD_5104	Distal_Intergenic
chr12	59215651	59216102	Peak_74401	CRD_5104	Distal_Intergenic
chr12	59217878	59218086	Peak_74402	CRD_5104	Distal_Intergenic
chr12	59234422	59234756	Peak_74403	CRD_5104	Distal_Intergenic
chr12	59240007	59240525	Peak_74404	CRD_5104	Distal_Intergenic
chr12	59263890	59264168	Peak_74405	CRD_5104	Distal_Intergenic
chr12	59264245	59264557	Peak_74406	CRD_5104	Distal_Intergenic
chr12	59264672	59265189	Peak_74407	CRD_5104	Distal_Intergenic
chr12	59293233	59293472	Peak_74408	CRD_5104	Distal_Intergenic
chr12	59298614	59298813	Peak_74409	CRD_5104	Distal_Intergenic
chr12	59304183	59304415	Peak_74410	CRD_5104	Distal_Intergenic
chr12	59322522	59322734	Peak_74411	CRD_5104	Distal_Intergenic
chr12	58832024	58832530	Peak_74361	CRD_5104	Distal_Intergenic
chr12	58849849	58850144	Peak_74362	CRD_5104	Distal_Intergenic
chr12	58871588	58871893	Peak_74363	CRD_5104	Promoter
chr12	58872304	58872539	Peak_74364	CRD_5104	Promoter
chr12	58873198	58873397	Peak_74365	CRD_5104	Promoter
chr12	58877363	58877596	Peak_74366	CRD_5104	Promoter
chr12	58877672	58877920	Peak_74367	CRD_5104	Promoter
chr12	58882781	58883668	Peak_74368	CRD_5104	Promoter
chr12	58888166	58888511	Peak_74369	CRD_5104	Promoter
chr12	58895941	58896368	Peak_74370	CRD_5104	Intron
chr12	58896434	58896669	Peak_74371	CRD_5104	Intron
chr12	58915189	58916011	Peak_74372	CRD_5104	Promoter
chr12	58939172	58939376	Peak_74378	CRD_5104	Intron
chr12	58942869	58943180	Peak_74379	CRD_5104	Intron
chr12	58953795	58954046	Peak_74380	CRD_5104	Intron
chr12	58955102	58955453	Peak_74381	CRD_5104	Intron
chr12	58968006	58968435	Peak_74382	CRD_5104	Intron
chr12	58968717	58968936	Peak_74383	CRD_5104	Intron
chr12	58991226	58991744	Peak_74384	CRD_5104	Intron
chr12	58991954	58992222	Peak_74385	CRD_5104	Intron
chr12	59005479	59005946	Peak_74386	CRD_5104	Intron
chr12	59016961	59017263	Peak_74387	CRD_5104	Promoter
chr12	59023238	59023726	Peak_74388	CRD_5104	Intron
chr12	59023931	59024330	Peak_74389	CRD_5104	Intron
chr12	59034093	59034342	Peak_74390	CRD_5104	Intron
chr12	59037323	59037752	Peak_74391	CRD_5104	Intron
chr12	59058128	59058332	Peak_74392	CRD_5104	Intron
chr12	59067025	59067538	Peak_74393	CRD_5104	Distal_Intergenic
chr12	59075967	59076545	Peak_74394	CRD_5104	Distal_Intergenic
chr12	59077354	59077895	Peak_74395	CRD_5104	Distal_Intergenic
chr12	59087156	59087368	Peak_74396	CRD_5104	Distal_Intergenic
chr12	59113543	59114310	Peak_74397	CRD_5104	Distal_Intergenic
chr12	59173756	59173999	Peak_74398	CRD_5104	Distal_Intergenic
chr12	59332163	59332493	Peak_74412	CRD_5105	Distal_Intergenic
chr12	59370032	59370243	Peak_74413	CRD_5105	Promoter
chr12	59370445	59370644	Peak_74414	CRD_5105	Promoter
chr12	59382582	59383155	Peak_74415	CRD_5105	Intron
chr12	59383479	59383936	Peak_74416	CRD_5105	Intron
chr12	59575967	59576240	Peak_74431	CRD_5106	Distal_Intergenic
chr12	59579434	59580439	Peak_74432	CRD_5106	Distal_Intergenic
chr12	59595488	59597835	Peak_74433	CRD_5106	Promoter
chr12	59615502	59615701	Peak_74434	CRD_5106	Intron
chr12	59880150	59880349	Peak_74473	CRD_5107	Distal_Intergenic
chr12	59880492	59880934	Peak_74474	CRD_5107	Distal_Intergenic
chr12	59886203	59886855	Peak_74475	CRD_5107	Distal_Intergenic
chr12	59890838	59891410	Peak_74476	CRD_5107	Distal_Intergenic
chr12	59894394	59894814	Peak_74477	CRD_5108	Distal_Intergenic
chr12	59894932	59895910	Peak_74478	CRD_5108	Distal_Intergenic
chr12	59921168	59921585	Peak_74479	CRD_5108	Distal_Intergenic
chr12	59935775	59936363	Peak_74480	CRD_5108	Distal_Intergenic
chr12	59937402	59937639	Peak_74481	CRD_5108	Distal_Intergenic
chr12	61681848	61682652	Peak_74608	CRD_5109	Distal_Intergenic
chr12	61686979	61688296	Peak_74609	CRD_5109	Distal_Intergenic
chr12	61713072	61713383	Peak_74610	CRD_5109	Intron
chr12	61717621	61718568	Peak_74611	CRD_5109	Intron
chr12	61748376	61748611	Peak_74612	CRD_5109	Intron
chr12	61749358	61749751	Peak_74613	CRD_5109	Intron
chr12	61758605	61759036	Peak_74614	CRD_5109	Intron
chr12	62335924	62336151	Peak_74699	CRD_5110	Promoter
chr12	62350611	62350834	Peak_74700	CRD_5110	Intron
chr12	62352519	62352718	Peak_74701	CRD_5110	Promoter
chr12	62353381	62353595	Peak_74702	CRD_5110	Promoter
chr12	62396944	62397181	Peak_74706	CRD_5111	Promoter
chr12	62408884	62409269	Peak_74707	CRD_5111	Exon
chr12	62413985	62414227	Peak_74708	CRD_5111	Exon
chr12	62435630	62435980	Peak_74709	CRD_5111	Distal_Intergenic
chr12	62438176	62438468	Peak_74710	CRD_5111	Distal_Intergenic
chr12	62644483	62645074	Peak_74739	CRD_5112	Exon
chr12	62649158	62649725	Peak_74740	CRD_5112	Intron
chr12	62655597	62656082	Peak_74741	CRD_5112	Promoter
chr12	62656786	62657304	Peak_74742	CRD_5112	Promoter
chr12	63560353	63561200	Peak_74890	CRD_5113	Exon
chr12	63576110	63576440	Peak_74891	CRD_5113	Intron
chr12	63584368	63584656	Peak_74892	CRD_5113	Promoter
chr12	63604814	63605992	Peak_74893	CRD_5113	Promoter
chr12	63610668	63610876	Peak_74894	CRD_5113	Promoter
chr12	63611675	63611901	Peak_74895	CRD_5113	Intron
chr12	63614469	63614695	Peak_74896	CRD_5113	Intron
chr12	63614783	63615565	Peak_74897	CRD_5113	Intron
chr12	63620306	63620505	Peak_74898	CRD_5113	Promoter
chr12	63622070	63622274	Peak_74899	CRD_5113	Promoter
chr12	63625431	63625632	Peak_74900	CRD_5113	Intron
chr12	63625750	63625997	Peak_74901	CRD_5113	Intron
chr12	63626667	63626924	Peak_74902	CRD_5113	Intron
chr12	63654942	63655370	Peak_74903	CRD_5113	Intron
chr12	63658593	63658899	Peak_74904	CRD_5113	Intron
chr12	63659281	63659824	Peak_74905	CRD_5113	Intron
chr12	63666129	63666610	Peak_74906	CRD_5113	Promoter
chr12	63667785	63669685	Peak_74907	CRD_5113	Promoter
chr12	63683900	63684177	Peak_74908	CRD_5113	Exon
chr12	63724134	63724782	Peak_74909	CRD_5113	Promoter
chr12	63801294	63802385	Peak_74920	CRD_5114	Promoter
chr12	63808716	63808972	Peak_74921	CRD_5114	Exon
chr12	63809889	63810188	Peak_74922	CRD_5114	Intron
chr12	63814422	63814695	Peak_74923	CRD_5114	Intron
chr12	63822075	63822371	Peak_74924	CRD_5114	Promoter
chr12	63907979	63908285	Peak_74944	CRD_5115	Intron
chr12	63914214	63914419	Peak_74945	CRD_5115	Intron
chr12	63914515	63914921	Peak_74946	CRD_5115	Intron
chr12	63915183	63915846	Peak_74947	CRD_5115	Intron
chr12	63924372	63925246	Peak_74950	CRD_5116	Intron
chr12	63935432	63935880	Peak_74951	CRD_5116	Intron
chr12	63940686	63940985	Peak_74952	CRD_5116	Intron
chr12	63941389	63942015	Peak_74953	CRD_5116	Intron
chr12	63948633	63949153	Peak_74954	CRD_5116	Intron
chr12	63995277	63995516	Peak_74967	CRD_5117	Intron
chr12	64004316	64005142	Peak_74968	CRD_5117	Intron
chr12	64017171	64017487	Peak_74969	CRD_5117	Intron
chr12	64023582	64024389	Peak_74970	CRD_5117	Intron
chr12	64621595	64622232	Peak_75075	CRD_5118	Promoter
chr12	64625616	64625966	Peak_75076	CRD_5118	Promoter
chr12	64633932	64634222	Peak_75077	CRD_5118	Intron
chr12	64634536	64635160	Peak_75078	CRD_5118	Intron
chr12	64900470	64900935	Peak_75133	CRD_5119	Exon
chr12	64904489	64905096	Peak_75134	CRD_5119	Intron
chr12	64911157	64911586	Peak_75135	CRD_5119	Intron
chr12	64912420	64913223	Peak_75136	CRD_5119	Intron
chr12	64922366	64922854	Peak_75137	CRD_5120	Intron
chr12	64923066	64923301	Peak_75138	CRD_5120	Intron
chr12	64923379	64923963	Peak_75139	CRD_5120	Intron
chr12	64924138	64924345	Peak_75140	CRD_5120	Intron
chr12	65621518	65621789	Peak_75282	CRD_5121	Intron
chr12	65631564	65632366	Peak_75283	CRD_5121	Intron
chr12	65633040	65633291	Peak_75284	CRD_5121	Intron
chr12	65639598	65641018	Peak_75285	CRD_5121	Promoter
chr12	65646964	65647205	Peak_75286	CRD_5121	Promoter
chr12	65648926	65649531	Peak_75287	CRD_5121	Promoter
chr12	65778514	65778916	Peak_75310	CRD_5122	Intron
chr12	65784063	65784302	Peak_75311	CRD_5122	Intron
chr12	65789694	65790052	Peak_75312	CRD_5122	Intron
chr12	65800513	65800727	Peak_75313	CRD_5122	Intron
chr12	65801112	65801344	Peak_75314	CRD_5122	Intron
chr12	65759746	65760175	Peak_75307	CRD_5122	Promoter
chr12	65765260	65767006	Peak_75308	CRD_5122	Intron
chr12	65778085	65778298	Peak_75309	CRD_5122	Intron
chr12	65816074	65817002	Peak_75315	CRD_5122	Intron
chr12	65821551	65821753	Peak_75316	CRD_5122	Promoter
chr12	65823553	65823809	Peak_75317	CRD_5122	Promoter
chr12	65828588	65829020	Peak_75318	CRD_5122	Promoter
chr12	65830125	65830522	Peak_75319	CRD_5122	Promoter
chr12	65830919	65831231	Peak_75320	CRD_5122	Promoter
chr12	65839296	65839628	Peak_75321	CRD_5122	Intron
chr12	65844749	65845020	Peak_75322	CRD_5122	Intron
chr12	65848025	65848238	Peak_75323	CRD_5122	Intron
chr12	65850398	65850606	Peak_75324	CRD_5122	Intron
chr12	65856065	65856266	Peak_75325	CRD_5122	Exon
chr12	65858147	65858418	Peak_75326	CRD_5122	Exon
chr12	65861423	65861758	Peak_75327	CRD_5122	Intron
chr12	65863515	65863823	Peak_75328	CRD_5122	Intron
chr12	65864641	65864841	Peak_75329	CRD_5122	Intron
chr12	65868345	65868657	Peak_75330	CRD_5122	Intron
chr12	65870001	65870370	Peak_75331	CRD_5122	Intron
chr12	65876175	65876455	Peak_75332	CRD_5122	Intron
chr12	65878544	65879188	Peak_75333	CRD_5122	Promoter
chr12	65881615	65882418	Peak_75334	CRD_5122	Promoter
chr12	65891495	65892539	Peak_75335	CRD_5122	Intron
chr12	65655373	65655919	Peak_75288	CRD_5122	Intron
chr12	65655999	65656498	Peak_75289	CRD_5122	Intron
chr12	65656577	65657097	Peak_75290	CRD_5122	Intron
chr12	65662280	65662620	Peak_75291	CRD_5122	Intron
chr12	65662709	65663002	Peak_75292	CRD_5122	Intron
chr12	65673537	65674273	Peak_75293	CRD_5122	Distal_Intergenic
chr12	65679352	65679817	Peak_75294	CRD_5122	Distal_Intergenic
chr12	65680822	65682016	Peak_75295	CRD_5122	Distal_Intergenic
chr12	65686729	65687193	Peak_75296	CRD_5122	Distal_Intergenic
chr12	65694443	65694666	Peak_75297	CRD_5122	Distal_Intergenic
chr12	65695097	65695536	Peak_75298	CRD_5122	Distal_Intergenic
chr12	65701884	65702168	Peak_75299	CRD_5122	Distal_Intergenic
chr12	65713544	65713780	Peak_75300	CRD_5122	Distal_Intergenic
chr12	65721392	65721684	Peak_75301	CRD_5122	Distal_Intergenic
chr12	65721917	65722270	Peak_75302	CRD_5122	Distal_Intergenic
chr12	65722329	65722583	Peak_75303	CRD_5122	Distal_Intergenic
chr12	65725593	65725912	Peak_75304	CRD_5122	Distal_Intergenic
chr12	65740500	65742373	Peak_75305	CRD_5122	Distal_Intergenic
chr12	65742498	65743264	Peak_75306	CRD_5122	Distal_Intergenic
chr12	66507800	66507999	Peak_75471	CRD_5123	Intron
chr12	66513406	66513662	Peak_75472	CRD_5123	Intron
chr12	66514607	66515227	Peak_75473	CRD_5123	Promoter
chr12	66518715	66518919	Peak_75474	CRD_5123	Promoter
chr12	66519667	66519868	Peak_75475	CRD_5123	Promoter
chr12	66531421	66532090	Peak_75476	CRD_5123	Intron
chr12	66532151	66532987	Peak_75477	CRD_5123	Intron
chr12	66539039	66540156	Peak_75478	CRD_5123	Promoter
chr12	66545708	66545996	Peak_75479	CRD_5123	Intron
chr12	66548820	66549061	Peak_75480	CRD_5123	Intron
chr12	66549672	66549871	Peak_75481	CRD_5123	Intron
chr12	66558442	66558655	Peak_75482	CRD_5123	Intron
chr12	66559436	66559706	Peak_75483	CRD_5123	Intron
chr12	66559763	66560002	Peak_75484	CRD_5123	Intron
chr12	66570296	66571496	Peak_75485	CRD_5123	Promoter
chr12	66573764	66573978	Peak_75486	CRD_5123	Promoter
chr12	66590352	66590555	Peak_75487	CRD_5123	Intron
chr12	66595504	66595884	Peak_75488	CRD_5123	Intron
chr12	66596272	66596581	Peak_75489	CRD_5123	Intron
chr12	66598652	66598853	Peak_75490	CRD_5124	Intron
chr12	66601281	66601519	Peak_75491	CRD_5124	Intron
chr12	66606981	66607183	Peak_75492	CRD_5124	Intron
chr12	66607266	66607467	Peak_75493	CRD_5124	Intron
chr12	66610258	66611082	Peak_75494	CRD_5124	Intron
chr12	66611722	66611958	Peak_75495	CRD_5124	Intron
chr12	66612146	66612351	Peak_75496	CRD_5124	Intron
chr12	66618163	66618563	Peak_75497	CRD_5124	Intron
chr12	66620847	66621443	Peak_75498	CRD_5124	Intron
chr12	66626520	66626752	Peak_75499	CRD_5124	Exon
chr12	66633114	66633400	Peak_75500	CRD_5124	Intron
chr12	66639735	66639953	Peak_75501	CRD_5124	Intron
chr12	66647862	66648286	Peak_75502	CRD_5124	Promoter
chr12	66653386	66654161	Peak_75503	CRD_5124	Intron
chr12	66662801	66663074	Peak_75504	CRD_5124	Intron
chr12	66666466	66666923	Peak_75505	CRD_5124	Intron
chr12	66668410	66668619	Peak_75506	CRD_5124	Intron
chr12	66671837	66672144	Peak_75507	CRD_5124	Intron
chr12	66678296	66679738	Peak_75508	CRD_5124	Promoter
chr12	66685433	66685680	Peak_75509	CRD_5124	Intron
chr12	66688913	66689118	Peak_75510	CRD_5124	Intron
chr12	66693689	66694280	Peak_75511	CRD_5124	Intron
chr12	66695147	66695503	Peak_75512	CRD_5124	Intron
chr12	66927466	66928142	Peak_75561	CRD_5125	Intron
chr12	66928595	66929298	Peak_75562	CRD_5125	Intron
chr12	66933312	66933671	Peak_75563	CRD_5125	Intron
chr12	66934138	66934530	Peak_75564	CRD_5125	Intron
chr12	66939459	66940633	Peak_75565	CRD_5126	Intron
chr12	66943317	66943575	Peak_75566	CRD_5126	Intron
chr12	66947892	66948167	Peak_75567	CRD_5126	Intron
chr12	66952730	66953108	Peak_75568	CRD_5126	Intron
chr12	66953242	66953446	Peak_75569	CRD_5126	Intron
chr12	66965644	66966515	Peak_75570	CRD_5126	Intron
chr12	66981691	66982106	Peak_75574	CRD_5127	Intron
chr12	66983658	66984057	Peak_75575	CRD_5127	Intron
chr12	66991699	66992215	Peak_75576	CRD_5127	Intron
chr12	66992316	66992749	Peak_75577	CRD_5127	Intron
chr12	67324207	67324500	Peak_75655	CRD_5128	Distal_Intergenic
chr12	67355129	67355356	Peak_75656	CRD_5128	Distal_Intergenic
chr12	67355674	67356429	Peak_75657	CRD_5128	Distal_Intergenic
chr12	67364791	67365284	Peak_75658	CRD_5128	Distal_Intergenic
chr12	67369618	67370001	Peak_75659	CRD_5128	Distal_Intergenic
chr12	67377478	67377737	Peak_75660	CRD_5128	Distal_Intergenic
chr12	67378207	67378465	Peak_75661	CRD_5128	Distal_Intergenic
chr12	67382162	67382995	Peak_75662	CRD_5128	Distal_Intergenic
chr12	67384044	67384361	Peak_75663	CRD_5128	Distal_Intergenic
chr12	67387888	67388296	Peak_75664	CRD_5128	Distal_Intergenic
chr12	67391031	67391237	Peak_75665	CRD_5128	Distal_Intergenic
chr12	67392834	67394052	Peak_75666	CRD_5128	Distal_Intergenic
chr12	67402586	67402794	Peak_75667	CRD_5128	Distal_Intergenic
chr12	67413494	67414140	Peak_75668	CRD_5128	Distal_Intergenic
chr12	67415481	67416070	Peak_75669	CRD_5128	Distal_Intergenic
chr12	67422646	67422970	Peak_75670	CRD_5128	Promoter
chr12	67423575	67423820	Peak_75671	CRD_5128	Promoter
chr12	67427393	67427862	Peak_75672	CRD_5128	Promoter
chr12	67430680	67430880	Peak_75673	CRD_5128	Distal_Intergenic
chr12	67433694	67434080	Peak_75674	CRD_5128	Distal_Intergenic
chr12	67434718	67435594	Peak_75675	CRD_5128	Distal_Intergenic
chr12	67441380	67442223	Peak_75676	CRD_5128	Promoter
chr12	67442322	67442679	Peak_75677	CRD_5128	Promoter
chr12	67163764	67164194	Peak_75611	CRD_5128	Distal_Intergenic
chr12	67167320	67167566	Peak_75612	CRD_5128	Distal_Intergenic
chr12	67167700	67167920	Peak_75613	CRD_5128	Distal_Intergenic
chr12	67170247	67170471	Peak_75614	CRD_5128	Distal_Intergenic
chr12	67170795	67171175	Peak_75615	CRD_5128	Distal_Intergenic
chr12	67171297	67171737	Peak_75616	CRD_5128	Distal_Intergenic
chr12	67174356	67174810	Peak_75617	CRD_5128	Distal_Intergenic
chr12	67181128	67181331	Peak_75618	CRD_5128	Distal_Intergenic
chr12	67181529	67182088	Peak_75619	CRD_5128	Distal_Intergenic
chr12	67186339	67186770	Peak_75620	CRD_5128	Distal_Intergenic
chr12	67187047	67187562	Peak_75621	CRD_5128	Distal_Intergenic
chr12	67187787	67188133	Peak_75622	CRD_5128	Distal_Intergenic
chr12	67192208	67192829	Peak_75623	CRD_5128	Distal_Intergenic
chr12	67196109	67196366	Peak_75624	CRD_5128	Distal_Intergenic
chr12	67201875	67202299	Peak_75625	CRD_5128	Distal_Intergenic
chr12	67208300	67208597	Peak_75626	CRD_5128	Distal_Intergenic
chr12	67213735	67213962	Peak_75627	CRD_5128	Distal_Intergenic
chr12	67220104	67220449	Peak_75628	CRD_5128	Distal_Intergenic
chr12	67222316	67222854	Peak_75629	CRD_5128	Distal_Intergenic
chr12	67224052	67224970	Peak_75630	CRD_5128	Distal_Intergenic
chr12	67239127	67239556	Peak_75631	CRD_5128	Distal_Intergenic
chr12	67240415	67240673	Peak_75632	CRD_5128	Distal_Intergenic
chr12	67241361	67241748	Peak_75633	CRD_5128	Distal_Intergenic
chr12	67243998	67244521	Peak_75634	CRD_5128	Distal_Intergenic
chr12	67244590	67244789	Peak_75635	CRD_5128	Distal_Intergenic
chr12	67253864	67254136	Peak_75636	CRD_5128	Distal_Intergenic
chr12	67258982	67259232	Peak_75637	CRD_5128	Distal_Intergenic
chr12	67268282	67269700	Peak_75638	CRD_5128	Promoter
chr12	67277497	67277720	Peak_75639	CRD_5128	Intron
chr12	67279063	67279339	Peak_75640	CRD_5128	Intron
chr12	67284665	67284873	Peak_75641	CRD_5128	Intron
chr12	67285362	67285561	Peak_75642	CRD_5128	Intron
chr12	67289324	67289585	Peak_75643	CRD_5128	Intron
chr12	67295692	67296128	Peak_75644	CRD_5128	Promoter
chr12	67296183	67296569	Peak_75645	CRD_5128	Promoter
chr12	67299887	67300354	Peak_75646	CRD_5128	Promoter
chr12	67303071	67303334	Peak_75647	CRD_5128	Intron
chr12	67313766	67314235	Peak_75648	CRD_5128	Exon
chr12	67314892	67315091	Peak_75649	CRD_5128	Exon
chr12	67315939	67316291	Peak_75650	CRD_5128	Exon
chr12	67317242	67317522	Peak_75651	CRD_5128	Exon
chr12	67321951	67322159	Peak_75652	CRD_5128	Distal_Intergenic
chr12	67322216	67322698	Peak_75653	CRD_5128	Distal_Intergenic
chr12	67322924	67323162	Peak_75654	CRD_5128	Distal_Intergenic
chr12	67446818	67447285	Peak_75678	CRD_5129	Distal_Intergenic
chr12	67451928	67452513	Peak_75679	CRD_5129	Distal_Intergenic
chr12	67456337	67457057	Peak_75680	CRD_5129	Distal_Intergenic
chr12	67457623	67458629	Peak_75681	CRD_5129	Distal_Intergenic
chr12	67463689	67464266	Peak_75682	CRD_5129	Distal_Intergenic
chr12	67827418	67828581	Peak_75769	CRD_5130	Distal_Intergenic
chr12	67835967	67836228	Peak_75770	CRD_5130	Distal_Intergenic
chr12	67852269	67853910	Peak_75771	CRD_5130	Distal_Intergenic
chr12	67872183	67872958	Peak_75772	CRD_5130	Distal_Intergenic
chr12	68558041	68558574	Peak_75909	CRD_5131	Distal_Intergenic
chr12	68562430	68562813	Peak_75910	CRD_5131	Distal_Intergenic
chr12	68564584	68564899	Peak_75911	CRD_5131	Distal_Intergenic
chr12	68566101	68566365	Peak_75912	CRD_5131	Distal_Intergenic
chr12	69104568	69104869	Peak_76022	CRD_5132	Distal_Intergenic
chr12	69110695	69110977	Peak_76023	CRD_5132	Distal_Intergenic
chr12	69117211	69117584	Peak_76024	CRD_5132	Distal_Intergenic
chr12	69118463	69118727	Peak_76025	CRD_5132	Distal_Intergenic
chr12	69123657	69124469	Peak_76026	CRD_5132	Distal_Intergenic
chr12	69124670	69124893	Peak_76027	CRD_5132	Distal_Intergenic
chr12	69126035	69126320	Peak_76028	CRD_5132	Distal_Intergenic
chr12	69144668	69144912	Peak_76029	CRD_5132	Distal_Intergenic
chr12	69152464	69152758	Peak_76030	CRD_5132	Distal_Intergenic
chr12	69153098	69153357	Peak_76031	CRD_5132	Distal_Intergenic
chr12	69154461	69154853	Peak_76032	CRD_5132	Distal_Intergenic
chr12	69156774	69157469	Peak_76033	CRD_5132	Distal_Intergenic
chr12	69161711	69162783	Peak_76034	CRD_5132	Distal_Intergenic
chr12	69171841	69172831	Peak_76035	CRD_5132	Distal_Intergenic
chr12	69173145	69173860	Peak_76036	CRD_5132	Distal_Intergenic
chr12	69196167	69196962	Peak_76037	CRD_5132	Distal_Intergenic
chr12	69217972	69218753	Peak_76038	CRD_5132	Intron
chr12	69238788	69240423	Peak_76039	CRD_5132	Promoter
chr12	69246963	69247164	Peak_76040	CRD_5132	Intron
chr12	69247321	69247562	Peak_76041	CRD_5132	Intron
chr12	69253968	69254356	Peak_76042	CRD_5132	Promoter
chr12	69266158	69266475	Peak_76043	CRD_5132	Intron
chr12	69268302	69268525	Peak_76044	CRD_5132	Intron
chr12	69275340	69276099	Peak_76045	CRD_5132	Promoter
chr12	69278644	69278999	Peak_76047	CRD_5133	Distal_Intergenic
chr12	69282053	69282474	Peak_76048	CRD_5133	Promoter
chr12	69284159	69285127	Peak_76049	CRD_5133	Promoter
chr12	69291023	69291307	Peak_76050	CRD_5133	Distal_Intergenic
chr12	69310295	69310672	Peak_76051	CRD_5134	Distal_Intergenic
chr12	69330623	69331635	Peak_76052	CRD_5134	Promoter
chr12	69337453	69337709	Peak_76053	CRD_5134	Distal_Intergenic
chr12	69337949	69338159	Peak_76054	CRD_5134	Distal_Intergenic
chr12	69338444	69338885	Peak_76055	CRD_5134	Distal_Intergenic
chr12	69357512	69357887	Peak_76056	CRD_5135	Promoter
chr12	69359222	69360625	Peak_76057	CRD_5135	Promoter
chr12	69384798	69385217	Peak_76058	CRD_5135	Intron
chr12	69386297	69386754	Peak_76059	CRD_5135	Intron
chr12	69387321	69388781	Peak_76060	CRD_5135	Intron
chr12	69726449	69726930	Peak_76119	CRD_5136	Intron
chr12	69727288	69727567	Peak_76121	CRD_5136	Intron
chr12	69728488	69728687	Peak_76122	CRD_5136	Intron
chr12	69729212	69729460	Peak_76123	CRD_5136	Intron
chr12	70177700	70178614	Peak_76207	CRD_5137	Promoter
chr12	70186163	70186446	Peak_76208	CRD_5137	Intron
chr12	70186950	70187601	Peak_76209	CRD_5137	Intron
chr12	70191793	70192199	Peak_76210	CRD_5137	Intron
chr12	70192828	70193027	Peak_76211	CRD_5137	Intron
chr12	70196629	70197752	Peak_76212	CRD_5137	Intron
chr12	70675052	70675251	Peak_76297	CRD_5138	Intron
chr12	70685849	70686209	Peak_76298	CRD_5138	Promoter
chr12	70691079	70691628	Peak_76299	CRD_5138	Intron
chr12	70695337	70695766	Peak_76300	CRD_5138	Intron
chr12	70702263	70702468	Peak_76301	CRD_5138	Intron
chr12	71996504	71996761	Peak_76565	CRD_5139	Intron
chr12	72000886	72001392	Peak_76566	CRD_5139	Intron
chr12	72010786	72011325	Peak_76567	CRD_5139	Intron
chr12	72016753	72017479	Peak_76568	CRD_5139	Intron
chr12	72036416	72036761	Peak_76569	CRD_5140	Intron
chr12	72036934	72037137	Peak_76570	CRD_5140	Intron
chr12	72037478	72037684	Peak_76571	CRD_5140	Intron
chr12	72041880	72043274	Peak_76572	CRD_5140	Exon
chr12	72050926	72051130	Peak_76573	CRD_5140	Intron
chr12	72057519	72057718	Peak_76574	CRD_5140	Promoter
chr12	72062994	72063921	Peak_76575	CRD_5141	Intron
chr12	72066132	72066820	Peak_76576	CRD_5141	Intron
chr12	72074213	72074619	Peak_76577	CRD_5141	Intron
chr12	72075570	72076633	Peak_76578	CRD_5141	Exon
chr12	72081727	72082311	Peak_76579	CRD_5141	Intron
chr12	72082716	72083289	Peak_76580	CRD_5141	Intron
chr12	72139584	72139783	Peak_76592	CRD_5142	Intron
chr12	72147303	72147512	Peak_76593	CRD_5142	Intron
chr12	72147719	72148120	Peak_76594	CRD_5142	Exon
chr12	72148442	72149506	Peak_76595	CRD_5142	Intron
chr12	72149805	72150084	Peak_76596	CRD_5142	Intron
chr12	72168280	72169460	Peak_76603	CRD_5142	Intron
chr12	72178191	72178442	Peak_76604	CRD_5142	Intron
chr12	72188420	72188897	Peak_76605	CRD_5142	Intron
chr12	72189304	72189529	Peak_76606	CRD_5142	Intron
chr12	72251465	72251674	Peak_76623	CRD_5142	Intron
chr12	72257319	72257529	Peak_76624	CRD_5142	Promoter
chr12	72258009	72258442	Peak_76625	CRD_5142	Promoter
chr12	72258505	72258709	Peak_76626	CRD_5142	Promoter
chr12	72264632	72264882	Peak_76627	CRD_5142	Intron
chr12	72270078	72270372	Peak_76628	CRD_5142	Promoter
chr12	72270822	72272429	Peak_76629	CRD_5142	Promoter
chr12	72273261	72273621	Peak_76630	CRD_5142	Promoter
chr12	72277359	72277802	Peak_76631	CRD_5142	Promoter
chr12	72094423	72095867	Peak_76583	CRD_5142	Intron
chr12	72101174	72101385	Peak_76584	CRD_5142	Intron
chr12	72101746	72102441	Peak_76585	CRD_5142	Intron
chr12	72105894	72106094	Peak_76586	CRD_5142	Intron
chr12	72107631	72108039	Peak_76587	CRD_5142	Intron
chr12	72111784	72112325	Peak_76588	CRD_5142	Intron
chr12	72132708	72133110	Peak_76589	CRD_5142	Intron
chr12	72133177	72134048	Peak_76590	CRD_5142	Intron
chr12	72134336	72135174	Peak_76591	CRD_5142	Intron
chr12	72162332	72162805	Peak_76600	CRD_5142	Intron
chr12	72162884	72163497	Peak_76601	CRD_5142	Exon
chr12	72167928	72168194	Peak_76602	CRD_5142	Intron
chr12	72189695	72189994	Peak_76607	CRD_5142	Intron
chr12	72191046	72191430	Peak_76608	CRD_5142	Intron
chr12	72191812	72192150	Peak_76609	CRD_5142	Intron
chr12	72193407	72193964	Peak_76610	CRD_5142	Intron
chr12	72202244	72202839	Peak_76611	CRD_5142	Intron
chr12	72207642	72208172	Peak_76612	CRD_5142	Intron
chr12	72210942	72211189	Peak_76613	CRD_5142	Intron
chr12	72211876	72212116	Peak_76614	CRD_5142	Intron
chr12	72214585	72214840	Peak_76615	CRD_5142	Intron
chr12	72217556	72217814	Peak_76616	CRD_5142	Intron
chr12	72225366	72225616	Peak_76617	CRD_5142	Intron
chr12	72225936	72226152	Peak_76618	CRD_5142	Intron
chr12	72230500	72230837	Peak_76619	CRD_5142	Intron
chr12	72234879	72236288	Peak_76620	CRD_5142	Intron
chr12	72245646	72245964	Peak_76621	CRD_5142	Intron
chr12	72249319	72249767	Peak_76622	CRD_5142	Intron
chr12	72157936	72158488	Peak_76597	CRD_5142	Intron
chr12	72161568	72161805	Peak_76598	CRD_5142	Intron
chr12	72161876	72162200	Peak_76599	CRD_5142	Intron
chr12	72279550	72279792	Peak_76632	CRD_5142	Intron
chr12	72281172	72281396	Peak_76633	CRD_5142	Intron
chr12	72283910	72284250	Peak_76634	CRD_5142	Intron
chr12	72297586	72298382	Peak_76635	CRD_5142	Intron
chr12	72300815	72301120	Peak_76636	CRD_5142	Intron
chr12	72307289	72307857	Peak_76637	CRD_5142	Intron
chr12	72313716	72314250	Peak_76638	CRD_5142	Intron
chr12	72315388	72315845	Peak_76639	CRD_5142	Intron
chr12	72315920	72316144	Peak_76640	CRD_5142	Intron
chr12	72321122	72321385	Peak_76641	CRD_5142	Intron
chr12	72324724	72325135	Peak_76642	CRD_5142	Intron
chr12	72327243	72327551	Peak_76643	CRD_5142	Intron
chr12	72327788	72328392	Peak_76644	CRD_5142	Intron
chr12	72337116	72337462	Peak_76645	CRD_5142	Intron
chr12	72337548	72338030	Peak_76646	CRD_5142	Intron
chr12	72338387	72338807	Peak_76647	CRD_5142	Intron
chr12	72346148	72347162	Peak_76648	CRD_5142	Intron
chr12	72360140	72360393	Peak_76649	CRD_5142	Intron
chr12	72365308	72365516	Peak_76650	CRD_5142	Intron
chr12	72366293	72366493	Peak_76651	CRD_5142	Intron
chr12	72367049	72367261	Peak_76652	CRD_5142	Intron
chr12	72367906	72368146	Peak_76653	CRD_5142	Intron
chr12	72369082	72369349	Peak_76654	CRD_5142	Intron
chr12	72370543	72370987	Peak_76655	CRD_5142	Intron
chr12	72375731	72375930	Peak_76656	CRD_5142	Intron
chr12	72376664	72377429	Peak_76657	CRD_5142	Intron
chr12	72382536	72382737	Peak_76658	CRD_5142	Intron
chr12	72382939	72383900	Peak_76659	CRD_5142	Intron
chr12	72392870	72393115	Peak_76660	CRD_5142	Intron
chr12	72393288	72393520	Peak_76661	CRD_5142	Intron
chr12	72393634	72393892	Peak_76662	CRD_5142	Intron
chr12	72405253	72405954	Peak_76663	CRD_5142	Intron
chr12	72406999	72407202	Peak_76664	CRD_5142	Intron
chr12	72412885	72413148	Peak_76665	CRD_5142	Intron
chr12	72415712	72416060	Peak_76666	CRD_5142	Intron
chr12	72417351	72417611	Peak_76667	CRD_5142	Intron
chr12	72430316	72430714	Peak_76668	CRD_5142	Promoter
chr12	72430767	72431021	Peak_76669	CRD_5142	Promoter
chr12	72431973	72432250	Peak_76670	CRD_5142	Promoter
chr12	72435305	72435511	Peak_76671	CRD_5142	Intron
chr12	72441822	72442512	Peak_76672	CRD_5142	Intron
chr12	72448428	72449264	Peak_76673	CRD_5142	Intron
chr12	72449350	72449551	Peak_76674	CRD_5142	Intron
chr12	72455734	72456074	Peak_76675	CRD_5143	Intron
chr12	72457710	72458246	Peak_76676	CRD_5143	Intron
chr12	72463470	72463671	Peak_76677	CRD_5143	Intron
chr12	72464013	72465348	Peak_76678	CRD_5143	Intron
chr12	72903932	72904352	Peak_76770	CRD_5144	Distal_Intergenic
chr12	72906734	72907027	Peak_76771	CRD_5144	Distal_Intergenic
chr12	72914221	72914421	Peak_76772	CRD_5144	Distal_Intergenic
chr12	72915228	72915753	Peak_76773	CRD_5144	Distal_Intergenic
chr12	72946395	72946806	Peak_76781	CRD_5145	Distal_Intergenic
chr12	72947154	72947353	Peak_76782	CRD_5145	Distal_Intergenic
chr12	72948685	72949268	Peak_76783	CRD_5145	Distal_Intergenic
chr12	72954185	72954384	Peak_76784	CRD_5145	Distal_Intergenic
chr12	72954582	72954783	Peak_76785	CRD_5145	Distal_Intergenic
chr12	72955140	72955345	Peak_76786	CRD_5146	Distal_Intergenic
chr12	72956936	72958113	Peak_76787	CRD_5146	Distal_Intergenic
chr12	72960136	72960335	Peak_76788	CRD_5146	Distal_Intergenic
chr12	72965425	72966031	Peak_76789	CRD_5146	Distal_Intergenic
chr12	72971532	72972473	Peak_76790	CRD_5146	Distal_Intergenic
chr12	72974471	72974944	Peak_76791	CRD_5146	Distal_Intergenic
chr12	74140547	74140746	Peak_77041	CRD_5147	Intron
chr12	74142619	74142875	Peak_77042	CRD_5147	Intron
chr12	74150910	74151400	Peak_77043	CRD_5147	Exon
chr12	74153007	74153452	Peak_77044	CRD_5147	Intron
chr12	74591108	74591350	Peak_77135	CRD_5148	Distal_Intergenic
chr12	74604315	74604599	Peak_77136	CRD_5148	Distal_Intergenic
chr12	74604989	74605220	Peak_77137	CRD_5148	Distal_Intergenic
chr12	74611950	74612324	Peak_77138	CRD_5148	Distal_Intergenic
chr12	74613829	74614122	Peak_77139	CRD_5148	Distal_Intergenic
chr12	74615495	74615698	Peak_77140	CRD_5148	Distal_Intergenic
chr12	74615906	74616120	Peak_77141	CRD_5148	Distal_Intergenic
chr12	74624083	74625209	Peak_77142	CRD_5148	Distal_Intergenic
chr12	74637634	74637906	Peak_77143	CRD_5149	Distal_Intergenic
chr12	74639598	74639922	Peak_77144	CRD_5149	Distal_Intergenic
chr12	74646759	74647293	Peak_77145	CRD_5149	Distal_Intergenic
chr12	74647354	74647978	Peak_77146	CRD_5149	Distal_Intergenic
chr12	74649589	74649788	Peak_77147	CRD_5149	Distal_Intergenic
chr12	74656684	74657036	Peak_77148	CRD_5149	Promoter
chr12	75206580	75206873	Peak_77255	CRD_5150	Promoter
chr12	75207901	75208248	Peak_77256	CRD_5150	Promoter
chr12	75208399	75208722	Peak_77257	CRD_5150	Promoter
chr12	75208922	75210130	Peak_77258	CRD_5150	Promoter
chr12	75216974	75217486	Peak_77259	CRD_5151	Distal_Intergenic
chr12	75217540	75217854	Peak_77260	CRD_5151	Distal_Intergenic
chr12	75226531	75226900	Peak_77261	CRD_5151	Distal_Intergenic
chr12	75228620	75228965	Peak_77262	CRD_5151	Distal_Intergenic
chr12	75249290	75249496	Peak_77263	CRD_5151	Intron
chr12	75268660	75269069	Peak_77264	CRD_5151	Intron
chr12	75290472	75290671	Peak_77267	CRD_5151	Intron
chr12	75299748	75300012	Peak_77268	CRD_5151	Exon
chr12	75302528	75303215	Peak_77269	CRD_5151	Promoter
chr12	75304350	75304972	Peak_77270	CRD_5151	Promoter
chr12	75309602	75310167	Peak_77271	CRD_5151	Intron
chr12	75505831	75506252	Peak_77296	CRD_5151	Promoter
chr12	75511038	75512161	Peak_77297	CRD_5151	Promoter
chr12	75523190	75524112	Peak_77298	CRD_5151	Distal_Intergenic
chr12	75526682	75527453	Peak_77299	CRD_5151	Distal_Intergenic
chr12	75539798	75540569	Peak_77300	CRD_5151	Distal_Intergenic
chr12	75540819	75541060	Peak_77301	CRD_5151	Distal_Intergenic
chr12	75560176	75560478	Peak_77302	CRD_5151	Exon
chr12	75568909	75569160	Peak_77303	CRD_5151	Intron
chr12	75574003	75574561	Peak_77304	CRD_5151	Intron
chr12	75274233	75274473	Peak_77265	CRD_5151	Intron
chr12	75288869	75290145	Peak_77266	CRD_5151	Exon
chr12	75312255	75312810	Peak_77272	CRD_5151	Intron
chr12	75322109	75323112	Peak_77273	CRD_5151	Exon
chr12	75329045	75329478	Peak_77274	CRD_5151	Promoter
chr12	75329594	75330695	Peak_77275	CRD_5151	Promoter
chr12	75334287	75335233	Peak_77276	CRD_5151	Promoter
chr12	75343768	75344026	Peak_77277	CRD_5151	Exon
chr12	75349489	75349743	Peak_77278	CRD_5151	Intron
chr12	75349811	75350097	Peak_77279	CRD_5151	Intron
chr12	75366582	75367042	Peak_77280	CRD_5151	Promoter
chr12	75378018	75378959	Peak_77281	CRD_5151	Intron
chr12	75389186	75389980	Peak_77282	CRD_5151	Promoter
chr12	75390340	75390539	Peak_77283	CRD_5151	Promoter
chr12	75390602	75391859	Peak_77284	CRD_5151	Promoter
chr12	75409600	75409985	Peak_77285	CRD_5151	Intron
chr12	75410057	75410265	Peak_77286	CRD_5151	Intron
chr12	75419852	75420215	Peak_77287	CRD_5151	Intron
chr12	75447751	75447950	Peak_77288	CRD_5151	Distal_Intergenic
chr12	75448022	75448462	Peak_77289	CRD_5151	Distal_Intergenic
chr12	75448707	75449030	Peak_77290	CRD_5151	Distal_Intergenic
chr12	75479885	75480116	Peak_77291	CRD_5151	Promoter
chr12	75480187	75481353	Peak_77292	CRD_5151	Promoter
chr12	75488662	75488917	Peak_77293	CRD_5151	Promoter
chr12	75489139	75490088	Peak_77294	CRD_5151	Promoter
chr12	75498627	75498941	Peak_77295	CRD_5151	Exon
chr12	75582353	75583397	Peak_77305	CRD_5151	Intron
chr12	75585385	75585633	Peak_77306	CRD_5151	Intron
chr12	75590460	75591573	Peak_77307	CRD_5151	Intron
chr12	75602084	75602563	Peak_77308	CRD_5151	Promoter
chr12	75602626	75602918	Peak_77309	CRD_5151	Promoter
chr12	75620647	75621410	Peak_77310	CRD_5151	Intron
chr12	75622854	75623060	Peak_77311	CRD_5151	Intron
chr12	75623299	75623504	Peak_77312	CRD_5151	Intron
chr12	75626605	75627092	Peak_77313	CRD_5151	Intron
chr12	75628623	75629494	Peak_77314	CRD_5151	Intron
chr12	75641009	75641474	Peak_77315	CRD_5151	Intron
chr12	75644529	75644729	Peak_77316	CRD_5151	Intron
chr12	75658503	75659755	Peak_77317	CRD_5151	Intron
chr12	75665225	75665542	Peak_77318	CRD_5151	Intron
chr12	75666768	75667790	Peak_77319	CRD_5151	Intron
chr12	75685681	75685980	Peak_77320	CRD_5151	Intron
chr12	75690585	75690829	Peak_77321	CRD_5151	Promoter
chr12	75705895	75706274	Peak_77322	CRD_5151	Intron
chr12	75706436	75707057	Peak_77323	CRD_5151	Intron
chr12	75710132	75710361	Peak_77324	CRD_5151	Intron
chr12	75720846	75722205	Peak_77325	CRD_5151	Intron
chr12	75722652	75723067	Peak_77326	CRD_5151	Intron
chr12	75724945	75725221	Peak_77327	CRD_5151	Intron
chr12	75733890	75734098	Peak_77328	CRD_5151	Intron
chr12	75738448	75738803	Peak_77329	CRD_5151	Intron
chr12	75747504	75748122	Peak_77330	CRD_5151	Intron
chr12	75750696	75751376	Peak_77331	CRD_5151	Intron
chr12	75759798	75760738	Peak_77332	CRD_5151	Intron
chr12	75766282	75766539	Peak_77333	CRD_5151	Intron
chr12	75773424	75773660	Peak_77334	CRD_5151	Intron
chr12	75782875	75783812	Peak_77335	CRD_5151	Intron
chr12	75784233	75784437	Peak_77336	CRD_5151	Intron
chr12	75784502	75785321	Peak_77337	CRD_5151	Intron
chr12	75791657	75791976	Peak_77338	CRD_5151	Intron
chr12	75794119	75794510	Peak_77339	CRD_5151	Intron
chr12	75796387	75796612	Peak_77340	CRD_5151	Intron
chr12	75797005	75797229	Peak_77341	CRD_5151	Intron
chr12	75797287	75797583	Peak_77342	CRD_5151	Intron
chr12	75805803	75806045	Peak_77343	CRD_5151	Intron
chr12	75809172	75809699	Peak_77344	CRD_5151	Intron
chr12	75811952	75812175	Peak_77345	CRD_5151	Intron
chr12	75812243	75813033	Peak_77346	CRD_5151	Intron
chr12	75814783	75815189	Peak_77347	CRD_5151	Intron
chr12	75815347	75815765	Peak_77348	CRD_5151	Intron
chr12	75837733	75838057	Peak_77349	CRD_5151	Intron
chr12	75838496	75838703	Peak_77350	CRD_5151	Intron
chr12	75848362	75849229	Peak_77353	CRD_5152	Intron
chr12	75852238	75852517	Peak_77354	CRD_5152	Intron
chr12	75863005	75863869	Peak_77355	CRD_5152	Intron
chr12	75864099	75864454	Peak_77356	CRD_5152	Intron
chr12	75868518	75868906	Peak_77357	CRD_5152	Intron
chr12	75877498	75878576	Peak_77358	CRD_5152	Intron
chr12	75888903	75890421	Peak_77359	CRD_5152	Intron
chr12	75899820	75900038	Peak_77360	CRD_5152	Intron
chr12	75908580	75910032	Peak_77361	CRD_5152	Intron
chr12	75913669	75914226	Peak_77362	CRD_5152	Intron
chr12	75934212	75934859	Peak_77363	CRD_5152	Intron
chr12	75943718	75945021	Peak_77364	CRD_5152	Intron
chr12	75953242	75953741	Peak_77365	CRD_5152	Intron
chr12	75959296	75959495	Peak_77366	CRD_5152	Promoter
chr12	75959612	75960511	Peak_77367	CRD_5152	Promoter
chr12	75966949	75967331	Peak_77368	CRD_5152	Promoter
chr12	75974459	75975089	Peak_77369	CRD_5152	Intron
chr12	75977901	75978215	Peak_77370	CRD_5152	Intron
chr12	75982285	75982587	Peak_77371	CRD_5152	Promoter
chr12	75986022	75986243	Peak_77372	CRD_5152	Promoter
chr12	75986313	75986732	Peak_77373	CRD_5152	Promoter
chr12	75993483	75993830	Peak_77374	CRD_5152	Distal_Intergenic
chr12	75993891	75994147	Peak_77375	CRD_5152	Distal_Intergenic
chr12	75994242	75994509	Peak_77376	CRD_5152	Distal_Intergenic
chr12	76024798	76025251	Peak_77377	CRD_5152	Exon
chr12	76025326	76025538	Peak_77378	CRD_5152	Exon
chr12	76030566	76033024	Peak_77379	CRD_5152	Promoter
chr12	76037120	76037698	Peak_77380	CRD_5152	Exon
chr12	76045931	76046198	Peak_77381	CRD_5152	Exon
chr12	76049506	76049814	Peak_77382	CRD_5152	Promoter
chr12	76050646	76051052	Peak_77383	CRD_5152	Promoter
chr12	76056995	76057766	Peak_77384	CRD_5152	Promoter
chr12	76069457	76069656	Peak_77385	CRD_5152	Promoter
chr12	76083719	76085503	Peak_77386	CRD_5152	Promoter
chr12	76091212	76091795	Peak_77387	CRD_5152	Distal_Intergenic
chr12	76092365	76092865	Peak_77388	CRD_5152	Distal_Intergenic
chr12	76144220	76144630	Peak_77389	CRD_5152	Distal_Intergenic
chr12	76149040	76149713	Peak_77390	CRD_5152	Distal_Intergenic
chr12	76152109	76152694	Peak_77391	CRD_5152	Distal_Intergenic
chr12	76156632	76157313	Peak_77392	CRD_5152	Distal_Intergenic
chr12	76157763	76158165	Peak_77393	CRD_5152	Distal_Intergenic
chr12	76158526	76159568	Peak_77394	CRD_5152	Distal_Intergenic
chr12	76183241	76184237	Peak_77395	CRD_5152	Distal_Intergenic
chr12	76196972	76197238	Peak_77396	CRD_5152	Distal_Intergenic
chr12	76197311	76198186	Peak_77397	CRD_5152	Distal_Intergenic
chr12	76205933	76206369	Peak_77398	CRD_5152	Distal_Intergenic
chr12	76206469	76207659	Peak_77399	CRD_5152	Distal_Intergenic
chr12	76225969	76227065	Peak_77400	CRD_5152	Distal_Intergenic
chr12	76233155	76233730	Peak_77401	CRD_5152	Distal_Intergenic
chr12	76242534	76243158	Peak_77402	CRD_5152	Distal_Intergenic
chr12	76244341	76244579	Peak_77403	CRD_5152	Distal_Intergenic
chr12	76248013	76248299	Peak_77404	CRD_5152	Distal_Intergenic
chr12	76254780	76255078	Peak_77405	CRD_5153	Distal_Intergenic
chr12	76255409	76255755	Peak_77406	CRD_5153	Distal_Intergenic
chr12	76256000	76256246	Peak_77407	CRD_5153	Distal_Intergenic
chr12	76258088	76258612	Peak_77408	CRD_5153	Promoter
chr12	76259749	76259948	Peak_77409	CRD_5153	Promoter
chr12	76266626	76267377	Peak_77410	CRD_5153	Intron
chr12	76670145	76671110	Peak_77459	CRD_5154	Distal_Intergenic
chr12	76685044	76685812	Peak_77460	CRD_5154	Distal_Intergenic
chr12	76687621	76688346	Peak_77461	CRD_5154	Distal_Intergenic
chr12	76698230	76699360	Peak_77462	CRD_5154	Distal_Intergenic
chr12	76699538	76699745	Peak_77463	CRD_5154	Distal_Intergenic
chr12	77166660	77167184	Peak_77509	CRD_5155	Distal_Intergenic
chr12	77185122	77185855	Peak_77510	CRD_5155	Distal_Intergenic
chr12	77186283	77186688	Peak_77511	CRD_5155	Distal_Intergenic
chr12	77207009	77207266	Peak_77512	CRD_5155	Distal_Intergenic
chr12	77213267	77213695	Peak_77513	CRD_5155	Distal_Intergenic
chr12	77229785	77230176	Peak_77514	CRD_5155	Promoter
chr12	77247365	77248083	Peak_77515	CRD_5156	Distal_Intergenic
chr12	77248278	77248672	Peak_77516	CRD_5156	Distal_Intergenic
chr12	77251741	77252488	Peak_77517	CRD_5156	Distal_Intergenic
chr12	77300170	77300824	Peak_77518	CRD_5156	Distal_Intergenic
chr12	77311360	77311844	Peak_77519	CRD_5156	Distal_Intergenic
chr12	77312561	77312807	Peak_77520	CRD_5156	Distal_Intergenic
chr12	77323681	77325895	Peak_77521	CRD_5156	Promoter
chr12	77325989	77326210	Peak_77522	CRD_5156	Promoter
chr12	77339431	77340075	Peak_77523	CRD_5156	Intron
chr12	77344734	77344938	Peak_77524	CRD_5156	Intron
chr12	77349597	77350084	Peak_77525	CRD_5156	Intron
chr12	77352421	77353673	Peak_77526	CRD_5156	Intron
chr12	77357746	77357958	Peak_77527	CRD_5156	Intron
chr12	77362921	77363166	Peak_77528	CRD_5156	Intron
chr12	77364281	77364835	Peak_77529	CRD_5156	Intron
chr12	77364899	77365136	Peak_77530	CRD_5156	Intron
chr12	77365807	77366040	Peak_77531	CRD_5156	Intron
chr12	77370618	77371191	Peak_77532	CRD_5156	Intron
chr12	77371855	77372195	Peak_77533	CRD_5156	Intron
chr12	77402525	77402935	Peak_77534	CRD_5156	Intron
chr12	77421142	77421416	Peak_77535	CRD_5156	Intron
chr12	77421477	77422281	Peak_77536	CRD_5156	Intron
chr12	77437047	77437253	Peak_77537	CRD_5156	Intron
chr12	77437322	77437664	Peak_77538	CRD_5156	Intron
chr12	77440890	77441645	Peak_77539	CRD_5156	Intron
chr12	77469403	77470401	Peak_77540	CRD_5156	Intron
chr12	77476772	77477085	Peak_77541	CRD_5156	Intron
chr12	77477198	77477679	Peak_77542	CRD_5156	Intron
chr12	77493529	77494641	Peak_77543	CRD_5156	Intron
chr12	77500052	77500297	Peak_77544	CRD_5156	Intron
chr12	77504058	77505017	Peak_77545	CRD_5156	Intron
chr12	77548832	77549308	Peak_77546	CRD_5156	Intron
chr12	77549430	77549702	Peak_77547	CRD_5156	Intron
chr12	77551282	77551764	Peak_77548	CRD_5156	Intron
chr12	77555141	77555487	Peak_77549	CRD_5156	Intron
chr12	77563772	77563979	Peak_77550	CRD_5156	Intron
chr12	77572480	77572679	Peak_77551	CRD_5156	Intron
chr12	77592106	77592372	Peak_77552	CRD_5156	Intron
chr12	77598678	77598877	Peak_77553	CRD_5156	Intron
chr12	77600143	77600385	Peak_77554	CRD_5156	Intron
chr12	77675934	77676212	Peak_77555	CRD_5156	Intron
chr12	77685154	77685481	Peak_77556	CRD_5156	Intron
chr12	77685763	77686054	Peak_77557	CRD_5156	Intron
chr12	77689119	77689745	Peak_77558	CRD_5156	Intron
chr12	77697016	77697233	Peak_77559	CRD_5156	Intron
chr12	77734584	77734818	Peak_77560	CRD_5156	Intron
chr12	77750510	77750804	Peak_77561	CRD_5156	Intron
chr12	77757092	77757367	Peak_77562	CRD_5156	Intron
chr12	77782498	77783128	Peak_77563	CRD_5156	Intron
chr12	77795465	77796127	Peak_77564	CRD_5156	Intron
chr12	77821654	77821878	Peak_77565	CRD_5156	Intron
chr12	77847018	77847271	Peak_77566	CRD_5156	Intron
chr12	77847358	77847626	Peak_77567	CRD_5156	Intron
chr12	77848096	77848563	Peak_77569	CRD_5156	Intron
chr12	77850046	77850541	Peak_77570	CRD_5156	Intron
chr12	77850744	77850984	Peak_77571	CRD_5156	Intron
chr12	77913587	77913841	Peak_77572	CRD_5156	Intron
chr12	77925435	77926064	Peak_77573	CRD_5156	Intron
chr12	77940299	77941115	Peak_77574	CRD_5156	Promoter
chr12	77954005	77954977	Peak_77575	CRD_5157	Intron
chr12	77987914	77988235	Peak_77576	CRD_5157	Intron
chr12	77993661	77993932	Peak_77577	CRD_5157	Intron
chr12	77996765	77997199	Peak_77578	CRD_5157	Intron
chr12	77999076	77999307	Peak_77579	CRD_5157	Intron
chr12	78000084	78000357	Peak_77580	CRD_5157	Intron
chr12	78396439	78396868	Peak_77617	CRD_5157	Promoter
chr12	78397197	78397820	Peak_77618	CRD_5157	Promoter
chr12	78402324	78402737	Peak_77619	CRD_5157	Intron
chr12	78403125	78403422	Peak_77620	CRD_5157	Intron
chr12	78416068	78416324	Peak_77621	CRD_5157	Intron
chr12	78418899	78419326	Peak_77622	CRD_5157	Intron
chr12	78422443	78422767	Peak_77623	CRD_5157	Intron
chr12	78422911	78423294	Peak_77624	CRD_5157	Exon
chr12	78427106	78427305	Peak_77625	CRD_5157	Intron
chr12	78470503	78470948	Peak_77626	CRD_5157	Intron
chr12	78472992	78473618	Peak_77627	CRD_5157	Intron
chr12	78530494	78530695	Peak_77628	CRD_5157	Intron
chr12	78530905	78531111	Peak_77629	CRD_5157	Intron
chr12	78531598	78531977	Peak_77630	CRD_5157	Intron
chr12	78532143	78532808	Peak_77631	CRD_5157	Intron
chr12	78539903	78540176	Peak_77632	CRD_5157	Promoter
chr12	78879252	78879520	Peak_77646	CRD_5157	Intron
chr12	78886931	78887375	Peak_77647	CRD_5157	Intron
chr12	78888564	78888920	Peak_77648	CRD_5157	Intron
chr12	78898522	78898792	Peak_77649	CRD_5157	Intron
chr12	78910885	78911526	Peak_77650	CRD_5157	Intron
chr12	78916978	78917491	Peak_77651	CRD_5157	Intron
chr12	78918170	78918903	Peak_77652	CRD_5157	Intron
chr12	78931473	78932102	Peak_77653	CRD_5157	Intron
chr12	78938677	78938915	Peak_77654	CRD_5157	Intron
chr12	78951621	78952818	Peak_77655	CRD_5157	Intron
chr12	78002919	78003190	Peak_77581	CRD_5157	Intron
chr12	78004303	78004514	Peak_77582	CRD_5157	Promoter
chr12	78004569	78004983	Peak_77583	CRD_5157	Promoter
chr12	78014765	78015175	Peak_77584	CRD_5157	Intron
chr12	78035780	78036675	Peak_77585	CRD_5157	Promoter
chr12	78036766	78037357	Peak_77586	CRD_5157	Promoter
chr12	78038579	78038966	Peak_77587	CRD_5157	Promoter
chr12	78051192	78051556	Peak_77588	CRD_5157	Intron
chr12	78060271	78060565	Peak_77589	CRD_5157	Intron
chr12	78065101	78065493	Peak_77590	CRD_5157	Intron
chr12	78085267	78086118	Peak_77591	CRD_5157	Intron
chr12	78088624	78088913	Peak_77592	CRD_5157	Promoter
chr12	78096723	78097643	Peak_77593	CRD_5157	Intron
chr12	78102121	78102595	Peak_77594	CRD_5157	Intron
chr12	78120963	78121168	Peak_77595	CRD_5157	Promoter
chr12	78128261	78128931	Peak_77596	CRD_5157	Promoter
chr12	78149189	78149929	Peak_77597	CRD_5157	Intron
chr12	78163249	78163520	Peak_77598	CRD_5157	Intron
chr12	78179325	78180015	Peak_77599	CRD_5157	Promoter
chr12	78181388	78181922	Peak_77600	CRD_5157	Promoter
chr12	78192882	78193721	Peak_77601	CRD_5157	Intron
chr12	78198886	78199269	Peak_77602	CRD_5157	Promoter
chr12	78199425	78199675	Peak_77603	CRD_5157	Promoter
chr12	78209490	78210600	Peak_77604	CRD_5157	Exon
chr12	78217282	78217674	Peak_77605	CRD_5157	Distal_Intergenic
chr12	78217993	78218559	Peak_77606	CRD_5157	Distal_Intergenic
chr12	78220907	78221113	Peak_77607	CRD_5157	Distal_Intergenic
chr12	78226471	78227325	Peak_77608	CRD_5157	Distal_Intergenic
chr12	78236414	78236722	Peak_77609	CRD_5157	Distal_Intergenic
chr12	78238528	78238727	Peak_77610	CRD_5157	Distal_Intergenic
chr12	78248748	78248947	Peak_77611	CRD_5157	Distal_Intergenic
chr12	78331252	78331669	Peak_77612	CRD_5157	Intron
chr12	78331839	78332166	Peak_77613	CRD_5157	Intron
chr12	78385645	78385855	Peak_77614	CRD_5157	Intron
chr12	78387811	78388045	Peak_77615	CRD_5157	Intron
chr12	78392961	78393304	Peak_77616	CRD_5157	Intron
chr12	78554706	78555705	Peak_77633	CRD_5157	Distal_Intergenic
chr12	78560392	78561293	Peak_77634	CRD_5157	Distal_Intergenic
chr12	78562442	78562675	Peak_77635	CRD_5157	Distal_Intergenic
chr12	78563835	78564035	Peak_77636	CRD_5157	Distal_Intergenic
chr12	78564086	78564706	Peak_77637	CRD_5157	Distal_Intergenic
chr12	78646349	78646549	Peak_77638	CRD_5157	Distal_Intergenic
chr12	78674666	78675006	Peak_77639	CRD_5157	Distal_Intergenic
chr12	78741350	78741643	Peak_77640	CRD_5157	Distal_Intergenic
chr12	78776508	78777007	Peak_77641	CRD_5157	Distal_Intergenic
chr12	78799483	78800299	Peak_77642	CRD_5157	Distal_Intergenic
chr12	78800796	78801103	Peak_77643	CRD_5157	Distal_Intergenic
chr12	78863517	78865667	Peak_77644	CRD_5157	Promoter
chr12	78870668	78870867	Peak_77645	CRD_5157	Promoter
chr12	79020179	79020455	Peak_77670	CRD_5158	Intron
chr12	79020494	79021476	Peak_77671	CRD_5158	Intron
chr12	79029057	79029343	Peak_77672	CRD_5158	Intron
chr12	79045121	79045923	Peak_77673	CRD_5158	Promoter
chr12	79233100	79234063	Peak_77723	CRD_5158	Intron
chr12	79238436	79238787	Peak_77724	CRD_5158	Intron
chr12	79241784	79242029	Peak_77725	CRD_5158	Intron
chr12	79262321	79263264	Peak_77726	CRD_5158	Intron
chr12	79268613	79268813	Peak_77727	CRD_5158	Intron
chr12	79269264	79269793	Peak_77728	CRD_5158	Intron
chr12	79316490	79316779	Peak_77739	CRD_5158	Intron
chr12	79321815	79322423	Peak_77740	CRD_5158	Intron
chr12	79324141	79324948	Peak_77741	CRD_5158	Intron
chr12	79327349	79327852	Peak_77742	CRD_5158	Intron
chr12	79329111	79329351	Peak_77743	CRD_5158	Intron
chr12	79274508	79275066	Peak_77729	CRD_5158	Intron
chr12	79288730	79288965	Peak_77730	CRD_5158	Promoter
chr12	79290281	79290685	Peak_77731	CRD_5158	Promoter
chr12	79291831	79292110	Peak_77732	CRD_5158	Promoter
chr12	79292326	79292589	Peak_77733	CRD_5158	Promoter
chr12	79296208	79297314	Peak_77734	CRD_5158	Exon
chr12	79302192	79302864	Peak_77735	CRD_5158	Intron
chr12	79306652	79307381	Peak_77736	CRD_5158	Intron
chr12	79307503	79308495	Peak_77737	CRD_5158	Intron
chr12	79308742	79309085	Peak_77738	CRD_5158	Intron
chr12	78977110	78977850	Peak_77658	CRD_5158	Promoter
chr12	78978263	78978514	Peak_77659	CRD_5158	Promoter
chr12	78979152	78979501	Peak_77660	CRD_5158	Promoter
chr12	78987440	78987733	Peak_77661	CRD_5158	Intron
chr12	78990589	78990936	Peak_77662	CRD_5158	Intron
chr12	78992590	78993054	Peak_77663	CRD_5158	Intron
chr12	78998329	78998604	Peak_77664	CRD_5158	Intron
chr12	79002861	79003067	Peak_77665	CRD_5158	Intron
chr12	79003209	79003477	Peak_77666	CRD_5158	Intron
chr12	79008552	79008823	Peak_77667	CRD_5158	Intron
chr12	79011992	79012434	Peak_77668	CRD_5158	Intron
chr12	79012668	79013059	Peak_77669	CRD_5158	Intron
chr12	79055971	79056175	Peak_77674	CRD_5158	Intron
chr12	79056335	79056640	Peak_77675	CRD_5158	Intron
chr12	79058063	79058412	Peak_77676	CRD_5158	Intron
chr12	79059652	79060162	Peak_77677	CRD_5158	Intron
chr12	79063820	79064180	Peak_77678	CRD_5158	Intron
chr12	79065175	79065399	Peak_77679	CRD_5158	Intron
chr12	79066005	79066204	Peak_77680	CRD_5158	Intron
chr12	79074173	79074384	Peak_77681	CRD_5158	Intron
chr12	79077032	79077420	Peak_77682	CRD_5158	Intron
chr12	79078597	79078885	Peak_77683	CRD_5158	Intron
chr12	79080808	79081281	Peak_77684	CRD_5158	Intron
chr12	79081425	79081672	Peak_77685	CRD_5158	Intron
chr12	79086660	79086899	Peak_77686	CRD_5158	Intron
chr12	79098599	79099011	Peak_77687	CRD_5158	Intron
chr12	79101726	79101965	Peak_77688	CRD_5158	Intron
chr12	79102375	79102737	Peak_77689	CRD_5158	Intron
chr12	79105833	79106416	Peak_77690	CRD_5158	Intron
chr12	79108967	79109413	Peak_77691	CRD_5158	Intron
chr12	79114191	79114718	Peak_77692	CRD_5158	Intron
chr12	79116804	79117061	Peak_77693	CRD_5158	Intron
chr12	79117316	79117610	Peak_77694	CRD_5158	Intron
chr12	79119893	79120149	Peak_77695	CRD_5158	Intron
chr12	79121550	79121753	Peak_77696	CRD_5158	Intron
chr12	79126666	79127849	Peak_77697	CRD_5158	Intron
chr12	79138943	79139443	Peak_77698	CRD_5158	Intron
chr12	79142868	79143328	Peak_77699	CRD_5158	Intron
chr12	79143801	79144170	Peak_77700	CRD_5158	Intron
chr12	79144357	79144611	Peak_77701	CRD_5158	Intron
chr12	79148009	79148217	Peak_77702	CRD_5158	Intron
chr12	79154591	79155114	Peak_77703	CRD_5158	Intron
chr12	79160935	79161214	Peak_77704	CRD_5158	Intron
chr12	79161625	79161945	Peak_77705	CRD_5158	Intron
chr12	79162360	79162648	Peak_77706	CRD_5158	Intron
chr12	79162842	79163575	Peak_77707	CRD_5158	Intron
chr12	79167839	79168138	Peak_77708	CRD_5158	Intron
chr12	79173088	79173804	Peak_77709	CRD_5158	Intron
chr12	79174456	79175027	Peak_77710	CRD_5158	Intron
chr12	79179267	79179641	Peak_77711	CRD_5158	Intron
chr12	79183110	79183401	Peak_77712	CRD_5158	Intron
chr12	79187028	79187464	Peak_77713	CRD_5158	Intron
chr12	79187543	79188130	Peak_77714	CRD_5158	Intron
chr12	79198598	79199606	Peak_77715	CRD_5158	Intron
chr12	79203158	79203500	Peak_77716	CRD_5158	Intron
chr12	79203777	79204136	Peak_77717	CRD_5158	Intron
chr12	79209025	79209823	Peak_77718	CRD_5158	Intron
chr12	79227657	79227928	Peak_77719	CRD_5158	Intron
chr12	79227980	79228192	Peak_77720	CRD_5158	Intron
chr12	79229057	79229256	Peak_77721	CRD_5158	Intron
chr12	79232267	79232500	Peak_77722	CRD_5158	Intron
chr12	78953128	78953594	Peak_77656	CRD_5158	Intron
chr12	78958428	78958840	Peak_77657	CRD_5158	Intron
chr12	79329625	79329893	Peak_77744	CRD_5159	Intron
chr12	79337848	79338168	Peak_77745	CRD_5159	Intron
chr12	79344905	79345200	Peak_77746	CRD_5159	Intron
chr12	79345292	79345727	Peak_77747	CRD_5159	Intron
chr12	79634220	79634507	Peak_77789	CRD_5159	Promoter
chr12	79683425	79683624	Peak_77790	CRD_5159	Intron
chr12	79707356	79707700	Peak_77791	CRD_5159	Intron
chr12	79738178	79738407	Peak_77792	CRD_5159	Intron
chr12	79522159	79523186	Peak_77781	CRD_5159	Distal_Intergenic
chr12	79530464	79530955	Peak_77782	CRD_5159	Distal_Intergenic
chr12	79533734	79534022	Peak_77783	CRD_5159	Distal_Intergenic
chr12	79534079	79534825	Peak_77784	CRD_5159	Distal_Intergenic
chr12	79547884	79548347	Peak_77785	CRD_5159	Promoter
chr12	79552108	79552572	Peak_77786	CRD_5159	Distal_Intergenic
chr12	79555525	79555847	Peak_77787	CRD_5159	Promoter
chr12	79556523	79556735	Peak_77788	CRD_5159	Promoter
chr12	79353516	79353723	Peak_77748	CRD_5159	Exon
chr12	79359293	79359717	Peak_77749	CRD_5159	Intron
chr12	79360819	79361445	Peak_77750	CRD_5159	Intron
chr12	79369125	79369778	Peak_77751	CRD_5159	Intron
chr12	79370031	79370230	Peak_77752	CRD_5159	Intron
chr12	79371154	79371378	Peak_77753	CRD_5159	Intron
chr12	79372027	79372390	Peak_77754	CRD_5159	Intron
chr12	79372461	79372661	Peak_77755	CRD_5159	Intron
chr12	79373970	79374244	Peak_77756	CRD_5159	Intron
chr12	79374564	79375123	Peak_77757	CRD_5159	Intron
chr12	79380349	79380548	Peak_77758	CRD_5159	Intron
chr12	79381602	79382382	Peak_77759	CRD_5159	Intron
chr12	79383105	79383308	Peak_77760	CRD_5159	Intron
chr12	79389496	79390163	Peak_77761	CRD_5159	Intron
chr12	79393879	79394279	Peak_77762	CRD_5159	Exon
chr12	79397323	79397680	Peak_77763	CRD_5159	Intron
chr12	79407581	79408551	Peak_77764	CRD_5159	Intron
chr12	79414177	79414581	Peak_77765	CRD_5159	Intron
chr12	79420149	79420784	Peak_77766	CRD_5159	Promoter
chr12	79423018	79423222	Peak_77767	CRD_5159	Intron
chr12	79424053	79424565	Peak_77768	CRD_5159	Intron
chr12	79426136	79426386	Peak_77769	CRD_5159	Intron
chr12	79428131	79428618	Peak_77770	CRD_5159	Intron
chr12	79434673	79434985	Peak_77771	CRD_5159	Intron
chr12	79441604	79441907	Peak_77772	CRD_5159	Intron
chr12	79442039	79443119	Peak_77773	CRD_5159	Intron
chr12	79444259	79444458	Peak_77774	CRD_5159	Intron
chr12	79448848	79449139	Peak_77775	CRD_5159	Exon
chr12	79450581	79450856	Peak_77776	CRD_5159	Exon
chr12	79452007	79452401	Peak_77777	CRD_5159	Exon
chr12	79453903	79455126	Peak_77778	CRD_5159	Promoter
chr12	79455547	79455750	Peak_77779	CRD_5159	Promoter
chr12	79481845	79483348	Peak_77780	CRD_5159	Intron
chr12	80634926	80635286	Peak_77880	CRD_5160	Promoter
chr12	80657388	80657596	Peak_77881	CRD_5160	Intron
chr12	80661299	80661645	Peak_77882	CRD_5160	Intron
chr12	80661877	80662309	Peak_77883	CRD_5160	Intron
chr12	81413409	81413631	Peak_77989	CRD_5161	Intron
chr12	81416562	81417135	Peak_77990	CRD_5161	Promoter
chr12	81445527	81445797	Peak_77991	CRD_5161	Promoter
chr12	81446490	81446751	Peak_77992	CRD_5161	Promoter
chr12	81447317	81447974	Peak_77993	CRD_5161	Promoter
chr12	81454812	81455369	Peak_77994	CRD_5162	Intron
chr12	81455616	81456270	Peak_77995	CRD_5162	Intron
chr12	81463441	81463645	Peak_77996	CRD_5162	Intron
chr12	81465250	81465533	Peak_77997	CRD_5162	Exon
chr12	81468260	81469170	Peak_77998	CRD_5162	Intron
chr12	81470352	81470629	Peak_77999	CRD_5162	Intron
chr12	81863679	81863942	Peak_78090	CRD_5163	Distal_Intergenic
chr12	81867475	81867708	Peak_78091	CRD_5163	Promoter
chr12	81869596	81869845	Peak_78092	CRD_5163	Promoter
chr12	81873860	81874127	Peak_78093	CRD_5163	Distal_Intergenic
chr12	81874208	81874544	Peak_78094	CRD_5163	Distal_Intergenic
chr12	81875788	81876026	Peak_78095	CRD_5163	Distal_Intergenic
chr12	82456226	82456912	Peak_78235	CRD_5164	Exon
chr12	82465313	82465554	Peak_78236	CRD_5164	Promoter
chr12	82465618	82465940	Peak_78237	CRD_5164	Promoter
chr12	82466683	82467191	Peak_78238	CRD_5164	Promoter
chr12	82475683	82476543	Peak_78239	CRD_5164	Promoter
chr12	82477575	82478084	Peak_78240	CRD_5164	Promoter
chr12	82478303	82478551	Peak_78241	CRD_5165	Promoter
chr12	82490515	82490820	Peak_78242	CRD_5165	Intron
chr12	82496852	82497260	Peak_78243	CRD_5165	Promoter
chr12	82497604	82498024	Peak_78244	CRD_5165	Promoter
chr12	82732819	82733581	Peak_78294	CRD_5166	Intron
chr12	82733982	82734191	Peak_78295	CRD_5166	Intron
chr12	82739908	82741125	Peak_78296	CRD_5166	Intron
chr12	82745054	82745807	Peak_78297	CRD_5166	Intron
chr12	82749079	82749383	Peak_78298	CRD_5166	Intron
chr12	82774497	82774983	Peak_78304	CRD_5167	Intron
chr12	82775213	82776110	Peak_78305	CRD_5167	Intron
chr12	82781239	82781600	Peak_78306	CRD_5167	Intron
chr12	82786364	82787332	Peak_78307	CRD_5167	Intron
chr12	83265559	83266149	Peak_78423	CRD_5168	Distal_Intergenic
chr12	83271002	83272102	Peak_78424	CRD_5168	Distal_Intergenic
chr12	83276663	83277951	Peak_78425	CRD_5168	Distal_Intergenic
chr12	83278337	83278536	Peak_78426	CRD_5168	Distal_Intergenic
chr12	83279404	83279785	Peak_78427	CRD_5169	Distal_Intergenic
chr12	83289027	83289878	Peak_78428	CRD_5169	Distal_Intergenic
chr12	83290138	83290662	Peak_78429	CRD_5169	Distal_Intergenic
chr12	83290778	83291235	Peak_78430	CRD_5169	Distal_Intergenic
chr12	83296684	83296885	Peak_78431	CRD_5169	Distal_Intergenic
chr12	83370842	83371112	Peak_78448	CRD_5170	Distal_Intergenic
chr12	83372525	83372842	Peak_78449	CRD_5170	Distal_Intergenic
chr12	83385932	83386229	Peak_78450	CRD_5170	Distal_Intergenic
chr12	83386447	83387673	Peak_78451	CRD_5170	Distal_Intergenic
chr12	83440681	83441052	Peak_78467	CRD_5171	Distal_Intergenic
chr12	83441610	83441873	Peak_78468	CRD_5171	Distal_Intergenic
chr12	83452329	83452710	Peak_78469	CRD_5171	Distal_Intergenic
chr12	83452947	83453812	Peak_78470	CRD_5171	Distal_Intergenic
chr12	83462969	83463437	Peak_78471	CRD_5171	Distal_Intergenic
chr12	83782295	83782779	Peak_78534	CRD_5172	Distal_Intergenic
chr12	83783046	83783497	Peak_78535	CRD_5172	Distal_Intergenic
chr12	83785447	83786378	Peak_78536	CRD_5172	Distal_Intergenic
chr12	83786832	83787243	Peak_78537	CRD_5172	Distal_Intergenic
chr12	84360028	84360232	Peak_78668	CRD_5173	Distal_Intergenic
chr12	84360561	84361204	Peak_78669	CRD_5173	Distal_Intergenic
chr12	84366211	84366419	Peak_78670	CRD_5173	Distal_Intergenic
chr12	84367198	84367558	Peak_78671	CRD_5173	Distal_Intergenic
chr12	84368875	84369074	Peak_78672	CRD_5174	Distal_Intergenic
chr12	84370283	84370572	Peak_78673	CRD_5174	Distal_Intergenic
chr12	84374289	84374514	Peak_78674	CRD_5174	Distal_Intergenic
chr12	84374597	84375180	Peak_78675	CRD_5174	Distal_Intergenic
chr12	84921684	84922513	Peak_78795	CRD_5175	Distal_Intergenic
chr12	84922567	84922794	Peak_78796	CRD_5175	Distal_Intergenic
chr12	84927623	84927891	Peak_78797	CRD_5175	Distal_Intergenic
chr12	84928697	84929018	Peak_78798	CRD_5175	Distal_Intergenic
chr12	84935421	84935915	Peak_78799	CRD_5175	Distal_Intergenic
chr12	84951761	84952274	Peak_78802	CRD_5175	Distal_Intergenic
chr12	84953367	84953960	Peak_78803	CRD_5175	Distal_Intergenic
chr12	84954164	84954542	Peak_78804	CRD_5175	Distal_Intergenic
chr12	84955242	84955658	Peak_78805	CRD_5175	Distal_Intergenic
chr12	84943931	84944340	Peak_78800	CRD_5175	Distal_Intergenic
chr12	84945714	84945948	Peak_78801	CRD_5175	Distal_Intergenic
chr12	84965078	84966038	Peak_78806	CRD_5176	Distal_Intergenic
chr12	84976915	84977221	Peak_78807	CRD_5176	Distal_Intergenic
chr12	84977761	84978041	Peak_78808	CRD_5176	Distal_Intergenic
chr12	84978847	84979277	Peak_78809	CRD_5176	Distal_Intergenic
chr12	84979825	84980027	Peak_78810	CRD_5176	Distal_Intergenic
chr12	84984856	84985066	Peak_78811	CRD_5176	Distal_Intergenic
chr12	84985147	84985600	Peak_78812	CRD_5176	Distal_Intergenic
chr12	84985738	84985999	Peak_78813	CRD_5176	Distal_Intergenic
chr12	84986053	84987094	Peak_78814	CRD_5176	Distal_Intergenic
chr12	84992088	84992395	Peak_78815	CRD_5176	Distal_Intergenic
chr12	84992899	84993107	Peak_78816	CRD_5176	Distal_Intergenic
chr12	84998967	84999455	Peak_78817	CRD_5176	Distal_Intergenic
chr12	85009362	85009736	Peak_78818	CRD_5176	Distal_Intergenic
chr12	85010626	85010883	Peak_78819	CRD_5176	Distal_Intergenic
chr12	85013462	85014483	Peak_78820	CRD_5176	Promoter
chr12	85014554	85014805	Peak_78821	CRD_5176	Promoter
chr12	85018479	85018684	Peak_78822	CRD_5176	Promoter
chr12	85027696	85027904	Peak_78823	CRD_5176	Exon
chr12	85029261	85029963	Peak_78824	CRD_5176	Exon
chr12	85035917	85036753	Peak_78825	CRD_5176	Promoter
chr12	85052149	85052441	Peak_78826	CRD_5176	Exon
chr12	85052509	85052939	Peak_78827	CRD_5176	Intron
chr12	85057419	85057701	Peak_78828	CRD_5176	Intron
chr12	85058174	85058594	Peak_78829	CRD_5176	Intron
chr12	85061020	85061394	Peak_78830	CRD_5176	Intron
chr12	85063956	85064220	Peak_78831	CRD_5176	Intron
chr12	85070825	85071232	Peak_78832	CRD_5176	Intron
chr12	85076665	85077210	Peak_78833	CRD_5176	Intron
chr12	85090107	85090306	Peak_78834	CRD_5176	Intron
chr12	85677985	85678444	Peak_78957	CRD_5177	Distal_Intergenic
chr12	85678937	85679214	Peak_78958	CRD_5177	Distal_Intergenic
chr12	85683647	85684005	Peak_78959	CRD_5177	Distal_Intergenic
chr12	85684136	85684341	Peak_78960	CRD_5177	Distal_Intergenic
chr12	85693513	85693948	Peak_78961	CRD_5177	Distal_Intergenic
chr12	85810848	85811492	Peak_78992	CRD_5178	Intron
chr12	85811595	85812467	Peak_78993	CRD_5178	Intron
chr12	85816801	85817007	Peak_78994	CRD_5178	Intron
chr12	85819067	85819599	Peak_78995	CRD_5178	Intron
chr12	85821555	85821919	Peak_78996	CRD_5178	Intron
chr12	85887977	85888189	Peak_79010	CRD_5179	Distal_Intergenic
chr12	85893681	85894285	Peak_79011	CRD_5179	Distal_Intergenic
chr12	85894538	85895013	Peak_79012	CRD_5179	Distal_Intergenic
chr12	85900322	85900530	Peak_79013	CRD_5179	Distal_Intergenic
chr12	85901419	85901886	Peak_79014	CRD_5179	Distal_Intergenic
chr12	85903282	85903491	Peak_79015	CRD_5179	Distal_Intergenic
chr12	85920299	85920894	Peak_79019	CRD_5180	Distal_Intergenic
chr12	85922641	85923044	Peak_79020	CRD_5180	Distal_Intergenic
chr12	85923613	85924038	Peak_79021	CRD_5180	Distal_Intergenic
chr12	85929951	85930871	Peak_79022	CRD_5180	Distal_Intergenic
chr12	85934329	85934544	Peak_79023	CRD_5180	Distal_Intergenic
chr12	85958114	85958453	Peak_79026	CRD_5181	Promoter
chr12	85958893	85959127	Peak_79027	CRD_5181	Promoter
chr12	85964629	85964872	Peak_79028	CRD_5181	Exon
chr12	85967518	85968218	Peak_79029	CRD_5181	Exon
chr12	85968433	85968762	Peak_79030	CRD_5181	Exon
chr12	85974359	85974647	Peak_79031	CRD_5181	Exon
chr12	85980954	85981206	Peak_79032	CRD_5182	Intron
chr12	85981992	85982395	Peak_79033	CRD_5182	Intron
chr12	85989757	85990176	Peak_79034	CRD_5182	Intron
chr12	85990734	85991210	Peak_79035	CRD_5182	Intron
chr12	86052491	86053038	Peak_79051	CRD_5183	Promoter
chr12	86053886	86054117	Peak_79052	CRD_5183	Intron
chr12	86055800	86056020	Peak_79053	CRD_5183	Intron
chr12	86058855	86059108	Peak_79054	CRD_5183	Intron
chr12	86071112	86071426	Peak_79055	CRD_5183	Intron
chr12	86512001	86512668	Peak_79160	CRD_5184	Intron
chr12	86513352	86514186	Peak_79161	CRD_5184	Intron
chr12	86514422	86514832	Peak_79162	CRD_5184	Intron
chr12	86515772	86515983	Peak_79163	CRD_5184	Intron
chr12	86516124	86516323	Peak_79164	CRD_5185	Intron
chr12	86518550	86518764	Peak_79165	CRD_5185	Intron
chr12	86518923	86519128	Peak_79166	CRD_5185	Intron
chr12	86519196	86519573	Peak_79167	CRD_5185	Intron
chr12	87891912	87892261	Peak_79493	CRD_5186	Distal_Intergenic
chr12	87893783	87893983	Peak_79494	CRD_5186	Distal_Intergenic
chr12	87899980	87900308	Peak_79495	CRD_5186	Distal_Intergenic
chr12	87901399	87902072	Peak_79496	CRD_5186	Distal_Intergenic
chr12	87906099	87906436	Peak_79497	CRD_5186	Distal_Intergenic
chr12	87917925	87918182	Peak_79498	CRD_5186	Distal_Intergenic
chr12	88573085	88573722	Peak_79665	CRD_5187	Intron
chr12	88574174	88574858	Peak_79666	CRD_5187	Intron
chr12	88578670	88579474	Peak_79667	CRD_5187	Promoter
chr12	88579561	88580974	Peak_79668	CRD_5187	Promoter
chr12	88685522	88686022	Peak_79690	CRD_5188	Distal_Intergenic
chr12	88688791	88689163	Peak_79691	CRD_5188	Distal_Intergenic
chr12	88697076	88697275	Peak_79692	CRD_5188	Distal_Intergenic
chr12	88698644	88699096	Peak_79693	CRD_5188	Distal_Intergenic
chr12	88702054	88702381	Peak_79694	CRD_5188	Distal_Intergenic
chr12	88589483	88589767	Peak_79669	CRD_5188	Intron
chr12	88591018	88591378	Peak_79670	CRD_5188	Intron
chr12	88591580	88592184	Peak_79671	CRD_5188	Intron
chr12	88596652	88596938	Peak_79672	CRD_5188	Intron
chr12	88596992	88597542	Peak_79673	CRD_5188	Intron
chr12	88612650	88614677	Peak_79674	CRD_5188	Distal_Intergenic
chr12	88619636	88619848	Peak_79675	CRD_5188	Distal_Intergenic
chr12	88623170	88623573	Peak_79676	CRD_5188	Distal_Intergenic
chr12	88624445	88624933	Peak_79677	CRD_5188	Distal_Intergenic
chr12	88625068	88625563	Peak_79678	CRD_5188	Distal_Intergenic
chr12	88633335	88633733	Peak_79679	CRD_5188	Distal_Intergenic
chr12	88637712	88637930	Peak_79680	CRD_5188	Distal_Intergenic
chr12	88638045	88638251	Peak_79681	CRD_5188	Distal_Intergenic
chr12	88643710	88644177	Peak_79682	CRD_5188	Distal_Intergenic
chr12	88644297	88644717	Peak_79683	CRD_5188	Distal_Intergenic
chr12	88652800	88653290	Peak_79684	CRD_5188	Distal_Intergenic
chr12	88665634	88665833	Peak_79685	CRD_5188	Distal_Intergenic
chr12	88676282	88676491	Peak_79686	CRD_5188	Distal_Intergenic
chr12	88677624	88677877	Peak_79687	CRD_5188	Distal_Intergenic
chr12	88678632	88679263	Peak_79688	CRD_5188	Distal_Intergenic
chr12	88684189	88684487	Peak_79689	CRD_5188	Distal_Intergenic
chr12	88764968	88765195	Peak_79709	CRD_5189	Distal_Intergenic
chr12	88767173	88767383	Peak_79710	CRD_5189	Distal_Intergenic
chr12	88773609	88773818	Peak_79711	CRD_5189	Distal_Intergenic
chr12	88775722	88776731	Peak_79712	CRD_5189	Distal_Intergenic
chr12	88781655	88781937	Peak_79713	CRD_5189	Distal_Intergenic
chr12	88781992	88782259	Peak_79714	CRD_5189	Distal_Intergenic
chr12	89067970	89068254	Peak_79786	CRD_5190	Intron
chr12	89068319	89068575	Peak_79787	CRD_5190	Intron
chr12	89070961	89071172	Peak_79788	CRD_5190	Intron
chr12	89075055	89075254	Peak_79789	CRD_5190	Intron
chr12	89061562	89062601	Peak_79784	CRD_5190	Intron
chr12	89067264	89067745	Peak_79785	CRD_5190	Intron
chr12	89345586	89346479	Peak_79854	CRD_5191	Exon
chr12	89348907	89349106	Peak_79855	CRD_5191	Promoter
chr12	89351802	89352813	Peak_79856	CRD_5191	Promoter
chr12	89354365	89354831	Peak_79857	CRD_5191	Promoter
chr12	89504607	89504976	Peak_79899	CRD_5192	Intron
chr12	89505049	89505562	Peak_79900	CRD_5192	Intron
chr12	89507661	89507976	Peak_79901	CRD_5192	Intron
chr12	89513024	89513437	Peak_79902	CRD_5192	Intron
chr12	89547115	89547508	Peak_79911	CRD_5192	Promoter
chr12	89565306	89565506	Peak_79912	CRD_5192	Intron
chr12	89566724	89567048	Peak_79913	CRD_5192	Intron
chr12	89571681	89571923	Peak_79914	CRD_5192	Intron
chr12	89572925	89573874	Peak_79915	CRD_5192	Intron
chr12	89362544	89362783	Peak_79858	CRD_5192	Distal_Intergenic
chr12	89362915	89363357	Peak_79859	CRD_5192	Distal_Intergenic
chr12	89363436	89364509	Peak_79860	CRD_5192	Distal_Intergenic
chr12	89364726	89364989	Peak_79861	CRD_5192	Promoter
chr12	89370570	89371483	Peak_79862	CRD_5192	Promoter
chr12	89374197	89374527	Peak_79863	CRD_5192	Promoter
chr12	89374607	89375040	Peak_79864	CRD_5192	Promoter
chr12	89378840	89379530	Peak_79865	CRD_5192	Distal_Intergenic
chr12	89383321	89385126	Peak_79866	CRD_5192	Distal_Intergenic
chr12	89398289	89398613	Peak_79867	CRD_5192	Distal_Intergenic
chr12	89399445	89399797	Peak_79868	CRD_5192	Distal_Intergenic
chr12	89401298	89401673	Peak_79869	CRD_5192	Distal_Intergenic
chr12	89405576	89406494	Peak_79870	CRD_5192	Distal_Intergenic
chr12	89410911	89411695	Peak_79871	CRD_5192	Distal_Intergenic
chr12	89412096	89412731	Peak_79872	CRD_5192	Distal_Intergenic
chr12	89417692	89418123	Peak_79873	CRD_5192	Exon
chr12	89420967	89421957	Peak_79874	CRD_5192	Exon
chr12	89427933	89428190	Peak_79875	CRD_5192	Promoter
chr12	89429196	89429805	Peak_79876	CRD_5192	Promoter
chr12	89433353	89434158	Peak_79877	CRD_5192	Intron
chr12	89434363	89434676	Peak_79878	CRD_5192	Intron
chr12	89436735	89436947	Peak_79879	CRD_5192	Intron
chr12	89447042	89447531	Peak_79880	CRD_5192	Intron
chr12	89448385	89449107	Peak_79881	CRD_5192	Intron
chr12	89451745	89452317	Peak_79882	CRD_5192	Intron
chr12	89453421	89454548	Peak_79883	CRD_5192	Intron
chr12	89461270	89462683	Peak_79884	CRD_5192	Promoter
chr12	89465875	89466083	Peak_79885	CRD_5192	Intron
chr12	89468652	89469089	Peak_79886	CRD_5192	Promoter
chr12	89469378	89469697	Peak_79887	CRD_5192	Promoter
chr12	89470886	89471086	Peak_79888	CRD_5192	Promoter
chr12	89472479	89472887	Peak_79889	CRD_5192	Promoter
chr12	89474604	89475111	Peak_79890	CRD_5192	Promoter
chr12	89476088	89476620	Peak_79891	CRD_5192	Intron
chr12	89481293	89482032	Peak_79892	CRD_5192	Intron
chr12	89486286	89486902	Peak_79893	CRD_5192	Intron
chr12	89487384	89487700	Peak_79894	CRD_5192	Intron
chr12	89489621	89490031	Peak_79895	CRD_5192	Intron
chr12	89494766	89495234	Peak_79896	CRD_5192	Intron
chr12	89498311	89498543	Peak_79897	CRD_5192	Promoter
chr12	89498895	89499291	Peak_79898	CRD_5192	Promoter
chr12	89513603	89513823	Peak_79903	CRD_5192	Intron
chr12	89524654	89525012	Peak_79904	CRD_5192	Promoter
chr12	89525305	89526544	Peak_79905	CRD_5192	Promoter
chr12	89529717	89530124	Peak_79906	CRD_5192	Intron
chr12	89537624	89538127	Peak_79907	CRD_5192	Intron
chr12	89541738	89541944	Peak_79908	CRD_5192	Promoter
chr12	89542978	89543328	Peak_79909	CRD_5192	Promoter
chr12	89544114	89545036	Peak_79910	CRD_5192	Promoter
chr12	89803004	89803389	Peak_79964	CRD_5193	Distal_Intergenic
chr12	89803467	89804083	Peak_79965	CRD_5193	Distal_Intergenic
chr12	89804465	89805354	Peak_79966	CRD_5193	Distal_Intergenic
chr12	89806018	89806287	Peak_79967	CRD_5193	Distal_Intergenic
chr12	89813687	89813886	Peak_79968	CRD_5193	Distal_Intergenic
chr12	89823977	89824247	Peak_79969	CRD_5193	Distal_Intergenic
chr12	89824939	89825246	Peak_79970	CRD_5193	Distal_Intergenic
chr12	89832946	89833228	Peak_79971	CRD_5193	Distal_Intergenic
chr12	89833357	89834202	Peak_79972	CRD_5193	Distal_Intergenic
chr12	89834647	89835027	Peak_79973	CRD_5193	Distal_Intergenic
chr12	89593274	89593806	Peak_79919	CRD_5193	Exon
chr12	89593859	89594414	Peak_79920	CRD_5193	Exon
chr12	89603683	89604060	Peak_79921	CRD_5193	Promoter
chr12	89606594	89606917	Peak_79922	CRD_5193	Promoter
chr12	89608668	89609324	Peak_79923	CRD_5193	Promoter
chr12	89614653	89615013	Peak_79924	CRD_5193	Promoter
chr12	89618361	89618747	Peak_79925	CRD_5193	Intron
chr12	89621886	89622473	Peak_79926	CRD_5193	Intron
chr12	89623608	89623822	Peak_79927	CRD_5193	Intron
chr12	89624919	89625628	Peak_79928	CRD_5193	Intron
chr12	89632593	89633113	Peak_79929	CRD_5193	Promoter
chr12	89636287	89637039	Peak_79930	CRD_5193	Intron
chr12	89644529	89644759	Peak_79931	CRD_5193	Intron
chr12	89647764	89648094	Peak_79932	CRD_5193	Intron
chr12	89648603	89648924	Peak_79933	CRD_5193	Intron
chr12	89650700	89651151	Peak_79934	CRD_5193	Intron
chr12	89663074	89663292	Peak_79935	CRD_5193	Intron
chr12	89665492	89666015	Peak_79936	CRD_5193	Intron
chr12	89671369	89672830	Peak_79937	CRD_5193	Intron
chr12	89677048	89677335	Peak_79938	CRD_5193	Intron
chr12	89678269	89678634	Peak_79939	CRD_5193	Intron
chr12	89683287	89683625	Peak_79940	CRD_5193	Intron
chr12	89684130	89684717	Peak_79941	CRD_5193	Intron
chr12	89688504	89688764	Peak_79942	CRD_5193	Intron
chr12	89695120	89695496	Peak_79943	CRD_5193	Intron
chr12	89698703	89699102	Peak_79944	CRD_5193	Intron
chr12	89707124	89707380	Peak_79945	CRD_5193	Promoter
chr12	89707673	89707899	Peak_79946	CRD_5193	Promoter
chr12	89708762	89710728	Peak_79947	CRD_5193	Promoter
chr12	89722936	89723310	Peak_79948	CRD_5193	Distal_Intergenic
chr12	89730681	89731088	Peak_79949	CRD_5193	Distal_Intergenic
chr12	89731320	89731579	Peak_79950	CRD_5193	Distal_Intergenic
chr12	89743744	89743943	Peak_79951	CRD_5193	Distal_Intergenic
chr12	89746593	89747218	Peak_79952	CRD_5193	Distal_Intergenic
chr12	89752319	89752992	Peak_79953	CRD_5193	Promoter
chr12	89754238	89754649	Peak_79954	CRD_5193	Promoter
chr12	89756719	89757058	Peak_79955	CRD_5193	Promoter
chr12	89759591	89759898	Peak_79956	CRD_5193	Distal_Intergenic
chr12	89769994	89770869	Peak_79957	CRD_5193	Distal_Intergenic
chr12	89775408	89776586	Peak_79958	CRD_5193	Distal_Intergenic
chr12	89776662	89777767	Peak_79959	CRD_5193	Distal_Intergenic
chr12	89782882	89784116	Peak_79960	CRD_5193	Distal_Intergenic
chr12	89791246	89791737	Peak_79961	CRD_5193	Distal_Intergenic
chr12	89796209	89796863	Peak_79962	CRD_5193	Distal_Intergenic
chr12	89800502	89800716	Peak_79963	CRD_5193	Distal_Intergenic
chr12	89838764	89839143	Peak_79974	CRD_5193	Distal_Intergenic
chr12	89851768	89852170	Peak_79975	CRD_5193	Distal_Intergenic
chr12	89854946	89855680	Peak_79976	CRD_5193	Distal_Intergenic
chr12	89856263	89856669	Peak_79977	CRD_5193	Distal_Intergenic
chr12	89857671	89858421	Peak_79978	CRD_5193	Distal_Intergenic
chr12	89862690	89864003	Peak_79979	CRD_5193	Distal_Intergenic
chr12	89873058	89873289	Peak_79980	CRD_5193	Distal_Intergenic
chr12	89873736	89874157	Peak_79981	CRD_5193	Distal_Intergenic
chr12	89875692	89876151	Peak_79982	CRD_5193	Distal_Intergenic
chr12	89878429	89878655	Peak_79983	CRD_5193	Distal_Intergenic
chr12	89882149	89882440	Peak_79984	CRD_5193	Promoter
chr12	89884590	89884789	Peak_79985	CRD_5193	Promoter
chr12	89887558	89888055	Peak_79986	CRD_5193	Intron
chr12	89893612	89894964	Peak_79987	CRD_5193	Intron
chr12	89905790	89906186	Peak_79988	CRD_5193	Intron
chr12	89906523	89906848	Peak_79989	CRD_5193	Intron
chr12	89914212	89915127	Peak_79990	CRD_5193	Intron
chr12	89920924	89921276	Peak_79991	CRD_5193	Promoter
chr12	89935589	89937249	Peak_79992	CRD_5193	Exon
chr12	89941993	89942266	Peak_79993	CRD_5193	Intron
chr12	89942774	89943263	Peak_79994	CRD_5193	Intron
chr12	89947835	89949067	Peak_79995	CRD_5193	Promoter
chr12	89949857	89950056	Peak_79996	CRD_5193	Promoter
chr12	89955405	89955924	Peak_79997	CRD_5193	Intron
chr12	89957499	89957724	Peak_79998	CRD_5193	Intron
chr12	89960859	89961143	Peak_79999	CRD_5193	Intron
chr12	89962512	89963008	Peak_80000	CRD_5193	Intron
chr12	89963714	89964117	Peak_80001	CRD_5193	Intron
chr12	89970870	89972196	Peak_80002	CRD_5193	Intron
chr12	89974061	89974265	Peak_80003	CRD_5193	Intron
chr12	89976643	89978321	Peak_80004	CRD_5193	Intron
chr12	89984719	89985131	Peak_80005	CRD_5193	Intron
chr12	89987721	89987959	Peak_80006	CRD_5193	Intron
chr12	89988049	89989191	Peak_80007	CRD_5193	Intron
chr12	89994961	89995198	Peak_80008	CRD_5193	Distal_Intergenic
chr12	89995528	89996599	Peak_80009	CRD_5193	Distal_Intergenic
chr12	90003132	90003331	Peak_80010	CRD_5193	Distal_Intergenic
chr12	90004086	90004970	Peak_80011	CRD_5193	Distal_Intergenic
chr12	90008048	90009195	Peak_80012	CRD_5193	Distal_Intergenic
chr12	90013544	90013974	Peak_80013	CRD_5193	Distal_Intergenic
chr12	90014955	90016183	Peak_80014	CRD_5193	Distal_Intergenic
chr12	90020454	90021293	Peak_80015	CRD_5193	Distal_Intergenic
chr12	90022383	90022617	Peak_80016	CRD_5193	Distal_Intergenic
chr12	90028006	90029178	Peak_80017	CRD_5193	Distal_Intergenic
chr12	90029348	90029669	Peak_80018	CRD_5193	Distal_Intergenic
chr12	90030575	90030983	Peak_80019	CRD_5193	Distal_Intergenic
chr12	90037048	90038309	Peak_80020	CRD_5193	Distal_Intergenic
chr12	90042930	90043655	Peak_80021	CRD_5193	Distal_Intergenic
chr12	90050642	90051097	Peak_80022	CRD_5193	Distal_Intergenic
chr12	90055196	90055428	Peak_80023	CRD_5193	Distal_Intergenic
chr12	90064152	90064573	Peak_80024	CRD_5193	Distal_Intergenic
chr12	90069673	90070352	Peak_80025	CRD_5193	Distal_Intergenic
chr12	90079293	90079873	Peak_80026	CRD_5193	Distal_Intergenic
chr12	90080017	90080368	Peak_80027	CRD_5193	Distal_Intergenic
chr12	90080435	90080634	Peak_80028	CRD_5193	Distal_Intergenic
chr12	90085599	90086810	Peak_80029	CRD_5193	Distal_Intergenic
chr12	90090860	90091754	Peak_80030	CRD_5193	Distal_Intergenic
chr12	90098537	90098911	Peak_80033	CRD_5194	Distal_Intergenic
chr12	90099290	90099909	Peak_80034	CRD_5194	Distal_Intergenic
chr12	90101459	90102046	Peak_80035	CRD_5194	Distal_Intergenic
chr12	90104865	90105091	Peak_80036	CRD_5194	Promoter
chr12	90347737	90348329	Peak_80109	CRD_5195	Distal_Intergenic
chr12	90348690	90348915	Peak_80110	CRD_5195	Distal_Intergenic
chr12	90354695	90354904	Peak_80111	CRD_5195	Distal_Intergenic
chr12	90359941	90360156	Peak_80112	CRD_5195	Distal_Intergenic
chr12	90506576	90506813	Peak_80144	CRD_5196	Distal_Intergenic
chr12	90507643	90507935	Peak_80145	CRD_5196	Distal_Intergenic
chr12	90513819	90514018	Peak_80146	CRD_5196	Distal_Intergenic
chr12	90516247	90516512	Peak_80147	CRD_5196	Distal_Intergenic
chr12	90522994	90523599	Peak_80148	CRD_5196	Distal_Intergenic
chr12	90683798	90684062	Peak_80190	CRD_5197	Distal_Intergenic
chr12	90689983	90690577	Peak_80191	CRD_5197	Distal_Intergenic
chr12	90691510	90691794	Peak_80192	CRD_5197	Distal_Intergenic
chr12	90697741	90698252	Peak_80193	CRD_5197	Distal_Intergenic
chr12	90698313	90698533	Peak_80194	CRD_5197	Distal_Intergenic
chr12	90703223	90703639	Peak_80195	CRD_5197	Distal_Intergenic
chr12	90748171	90748791	Peak_80208	CRD_5198	Distal_Intergenic
chr12	90749050	90749275	Peak_80209	CRD_5198	Distal_Intergenic
chr12	90763117	90763385	Peak_80210	CRD_5198	Distal_Intergenic
chr12	90772077	90772450	Peak_80211	CRD_5198	Distal_Intergenic
chr12	90774462	90774707	Peak_80212	CRD_5198	Distal_Intergenic
chr12	90777260	90777598	Peak_80213	CRD_5198	Distal_Intergenic
chr12	90783061	90783539	Peak_80214	CRD_5199	Distal_Intergenic
chr12	90788342	90788729	Peak_80215	CRD_5199	Distal_Intergenic
chr12	90790181	90790822	Peak_80216	CRD_5199	Distal_Intergenic
chr12	90801170	90801831	Peak_80217	CRD_5199	Distal_Intergenic
chr12	91127711	91128045	Peak_80287	CRD_5200	Distal_Intergenic
chr12	91128789	91129043	Peak_80288	CRD_5200	Distal_Intergenic
chr12	91136418	91136739	Peak_80289	CRD_5200	Distal_Intergenic
chr12	91138251	91138752	Peak_80290	CRD_5200	Exon
chr12	91141967	91142515	Peak_80291	CRD_5200	Exon
chr12	91318072	91318579	Peak_80332	CRD_5201	Distal_Intergenic
chr12	91319036	91319347	Peak_80333	CRD_5201	Distal_Intergenic
chr12	91326150	91326774	Peak_80334	CRD_5201	Distal_Intergenic
chr12	91327753	91328155	Peak_80335	CRD_5201	Distal_Intergenic
chr12	91331544	91331774	Peak_80336	CRD_5201	Distal_Intergenic
chr12	91433733	91434362	Peak_80366	CRD_5202	Distal_Intergenic
chr12	91442388	91442814	Peak_80367	CRD_5202	Distal_Intergenic
chr12	91448347	91448740	Peak_80368	CRD_5202	Distal_Intergenic
chr12	91449875	91450150	Peak_80369	CRD_5202	Distal_Intergenic
chr12	91488670	91489040	Peak_80378	CRD_5203	Distal_Intergenic
chr12	91491148	91491385	Peak_80379	CRD_5203	Distal_Intergenic
chr12	91500105	91500459	Peak_80380	CRD_5203	Distal_Intergenic
chr12	91504977	91505238	Peak_80381	CRD_5203	Distal_Intergenic
chr12	91505920	91506119	Peak_80382	CRD_5203	Distal_Intergenic
chr12	91507147	91507436	Peak_80383	CRD_5203	Distal_Intergenic
chr12	91565192	91566139	Peak_80392	CRD_5204	Distal_Intergenic
chr12	91566320	91566874	Peak_80393	CRD_5204	Distal_Intergenic
chr12	91574138	91574791	Peak_80394	CRD_5204	Distal_Intergenic
chr12	91578656	91579575	Peak_80395	CRD_5204	Distal_Intergenic
chr12	91593431	91593920	Peak_80396	CRD_5205	Distal_Intergenic
chr12	91594315	91594586	Peak_80397	CRD_5205	Distal_Intergenic
chr12	91596360	91596559	Peak_80398	CRD_5205	Distal_Intergenic
chr12	91605959	91606418	Peak_80399	CRD_5205	Distal_Intergenic
chr12	91607826	91608250	Peak_80400	CRD_5205	Distal_Intergenic
chr12	91608308	91608508	Peak_80401	CRD_5205	Distal_Intergenic
chr12	91608882	91609490	Peak_80402	CRD_5205	Distal_Intergenic
chr12	91615145	91615388	Peak_80403	CRD_5205	Distal_Intergenic
chr12	91615591	91616093	Peak_80404	CRD_5205	Distal_Intergenic
chr12	91620771	91621698	Peak_80405	CRD_5205	Distal_Intergenic
chr12	91625063	91625284	Peak_80406	CRD_5205	Distal_Intergenic
chr12	91628956	91629262	Peak_80407	CRD_5205	Distal_Intergenic
chr12	91636095	91636303	Peak_80408	CRD_5205	Promoter
chr12	91636648	91637034	Peak_80409	CRD_5205	Promoter
chr12	91637178	91637727	Peak_80410	CRD_5205	Promoter
chr12	91638128	91638327	Peak_80411	CRD_5205	Distal_Intergenic
chr12	91657089	91658000	Peak_80412	CRD_5205	Distal_Intergenic
chr12	91658100	91658404	Peak_80413	CRD_5205	Distal_Intergenic
chr12	91663103	91663733	Peak_80414	CRD_5205	Distal_Intergenic
chr12	91665286	91665655	Peak_80415	CRD_5205	Distal_Intergenic
chr12	91672245	91672681	Peak_80416	CRD_5205	Distal_Intergenic
chr12	91675323	91675688	Peak_80417	CRD_5205	Distal_Intergenic
chr12	91682491	91683169	Peak_80418	CRD_5205	Promoter
chr12	91686545	91686805	Peak_80419	CRD_5205	Distal_Intergenic
chr12	91694344	91695008	Peak_80420	CRD_5205	Distal_Intergenic
chr12	91695220	91695446	Peak_80421	CRD_5205	Distal_Intergenic
chr12	91700822	91701092	Peak_80422	CRD_5205	Distal_Intergenic
chr12	91705441	91706016	Peak_80423	CRD_5205	Distal_Intergenic
chr12	92133351	92133606	Peak_80521	CRD_5206	Intron
chr12	92139921	92140125	Peak_80522	CRD_5206	Promoter
chr12	92144126	92144451	Peak_80523	CRD_5206	Promoter
chr12	92144641	92144870	Peak_80524	CRD_5206	Promoter
chr12	92145513	92146552	Peak_80525	CRD_5206	Promoter
chr12	92199621	92199983	Peak_80538	CRD_5207	Distal_Intergenic
chr12	92200492	92200889	Peak_80539	CRD_5207	Distal_Intergenic
chr12	92208033	92209024	Peak_80540	CRD_5207	Distal_Intergenic
chr12	92213236	92213522	Peak_80541	CRD_5207	Distal_Intergenic
chr12	92215152	92215551	Peak_80542	CRD_5207	Distal_Intergenic
chr12	92308897	92309105	Peak_80564	CRD_5208	Intron
chr12	92309251	92309494	Peak_80565	CRD_5208	Intron
chr12	92310047	92310640	Peak_80566	CRD_5208	Intron
chr12	92311518	92311742	Peak_80567	CRD_5208	Intron
chr12	93173860	93175187	Peak_80766	CRD_5209	Promoter
chr12	93175679	93177192	Peak_80767	CRD_5209	Promoter
chr12	93183930	93184897	Peak_80768	CRD_5209	Intron
chr12	93186061	93186673	Peak_80769	CRD_5209	Intron
chr12	93341698	93342115	Peak_80805	CRD_5210	Intron
chr12	93344844	93345321	Peak_80806	CRD_5210	Intron
chr12	93346547	93347983	Peak_80807	CRD_5210	Intron
chr12	93356300	93356659	Peak_80808	CRD_5210	Intron
chr12	93360376	93361062	Peak_80809	CRD_5210	Intron
chr12	93361223	93362169	Peak_80810	CRD_5210	Intron
chr12	93366039	93366451	Peak_80811	CRD_5210	Intron
chr12	93374096	93374467	Peak_80812	CRD_5210	Intron
chr12	93376450	93377203	Peak_80813	CRD_5210	Promoter
chr12	93377350	93378078	Peak_80814	CRD_5210	Promoter
chr12	93378509	93378900	Peak_80815	CRD_5210	Promoter
chr12	93378981	93379222	Peak_80816	CRD_5210	Promoter
chr12	93379369	93379762	Peak_80817	CRD_5210	Promoter
chr12	93383690	93384041	Peak_80818	CRD_5210	Intron
chr12	93389755	93390126	Peak_80819	CRD_5210	Intron
chr12	93390577	93391205	Peak_80820	CRD_5210	Intron
chr12	93391516	93391771	Peak_80821	CRD_5210	Intron
chr12	93393878	93394077	Peak_80822	CRD_5210	Intron
chr12	93396288	93397170	Peak_80823	CRD_5210	Intron
chr12	93242063	93242289	Peak_80779	CRD_5210	Distal_Intergenic
chr12	93247269	93248257	Peak_80780	CRD_5210	Distal_Intergenic
chr12	93256158	93257036	Peak_80781	CRD_5210	Distal_Intergenic
chr12	93259340	93259546	Peak_80782	CRD_5210	Distal_Intergenic
chr12	93262396	93262643	Peak_80783	CRD_5210	Distal_Intergenic
chr12	93262844	93263088	Peak_80784	CRD_5210	Promoter
chr12	93264639	93264888	Peak_80785	CRD_5210	Promoter
chr12	93270936	93271186	Peak_80786	CRD_5210	Distal_Intergenic
chr12	93274201	93275235	Peak_80787	CRD_5210	Distal_Intergenic
chr12	93288439	93289560	Peak_80788	CRD_5210	Distal_Intergenic
chr12	93289753	93289955	Peak_80789	CRD_5210	Distal_Intergenic
chr12	93290152	93290506	Peak_80790	CRD_5210	Distal_Intergenic
chr12	93290686	93291032	Peak_80791	CRD_5210	Distal_Intergenic
chr12	93297245	93297555	Peak_80792	CRD_5210	Distal_Intergenic
chr12	93301866	93302140	Peak_80793	CRD_5210	Distal_Intergenic
chr12	93302431	93303231	Peak_80794	CRD_5210	Distal_Intergenic
chr12	93310040	93310363	Peak_80795	CRD_5210	Distal_Intergenic
chr12	93310855	93311294	Peak_80796	CRD_5210	Distal_Intergenic
chr12	93311817	93312507	Peak_80797	CRD_5210	Promoter
chr12	93313776	93314020	Peak_80798	CRD_5210	Promoter
chr12	93317349	93317593	Peak_80799	CRD_5210	Promoter
chr12	93319299	93319738	Peak_80800	CRD_5210	Intron
chr12	93323663	93323906	Peak_80801	CRD_5210	Intron
chr12	93328495	93329231	Peak_80802	CRD_5210	Intron
chr12	93329291	93329497	Peak_80803	CRD_5210	Intron
chr12	93332139	93332525	Peak_80804	CRD_5210	Intron
chr12	93729947	93730518	Peak_80893	CRD_5211	Intron
chr12	93737283	93738110	Peak_80894	CRD_5211	Promoter
chr12	93741772	93742951	Peak_80895	CRD_5211	Intron
chr12	93743197	93743474	Peak_80896	CRD_5211	Intron
chr12	93749959	93750465	Peak_80897	CRD_5211	Intron
chr12	93805264	93805604	Peak_80909	CRD_5212	Intron
chr12	93813951	93814342	Peak_80910	CRD_5212	Promoter
chr12	93814492	93815734	Peak_80911	CRD_5212	Promoter
chr12	93815819	93816094	Peak_80912	CRD_5212	Promoter
chr12	94091618	94092319	Peak_80961	CRD_5213	Distal_Intergenic
chr12	94098605	94098851	Peak_80962	CRD_5213	Distal_Intergenic
chr12	94100290	94100697	Peak_80963	CRD_5213	Distal_Intergenic
chr12	94101205	94102863	Peak_80964	CRD_5213	Distal_Intergenic
chr12	94108297	94108528	Peak_80965	CRD_5213	Distal_Intergenic
chr12	94109031	94109845	Peak_80966	CRD_5213	Distal_Intergenic
chr12	94120408	94120634	Peak_80967	CRD_5213	Distal_Intergenic
chr12	94121775	94122495	Peak_80968	CRD_5213	Distal_Intergenic
chr12	94134053	94134592	Peak_80969	CRD_5213	Distal_Intergenic
chr12	94145438	94145951	Peak_80970	CRD_5213	Promoter
chr12	94147807	94149055	Peak_80971	CRD_5213	Promoter
chr12	94150485	94151134	Peak_80972	CRD_5213	Promoter
chr12	94151684	94151883	Peak_80973	CRD_5213	Promoter
chr12	94152291	94152947	Peak_80974	CRD_5213	Promoter
chr12	94157703	94157968	Peak_80975	CRD_5213	Promoter
chr12	94158083	94158355	Peak_80976	CRD_5213	Promoter
chr12	94164708	94165202	Peak_80977	CRD_5213	Intron
chr12	94168107	94168667	Peak_80978	CRD_5213	Exon
chr12	94171991	94172342	Peak_80979	CRD_5213	Intron
chr12	94172932	94173264	Peak_80980	CRD_5213	Intron
chr12	94175806	94176550	Peak_80981	CRD_5213	Promoter
chr12	94206728	94206952	Peak_80985	CRD_5214	Intron
chr12	94206998	94207237	Peak_80986	CRD_5214	Intron
chr12	94207580	94209165	Peak_80987	CRD_5214	Intron
chr12	94224020	94224223	Peak_80988	CRD_5214	Promoter
chr12	94228531	94228783	Peak_80989	CRD_5214	Promoter
chr12	94261975	94263042	Peak_80990	CRD_5214	Promoter
chr12	94264388	94264672	Peak_80991	CRD_5214	Promoter
chr12	94264723	94264928	Peak_80992	CRD_5214	Promoter
chr12	94267876	94268621	Peak_80993	CRD_5214	Promoter
chr12	94289348	94290670	Peak_80994	CRD_5214	Intron
chr12	94297367	94297566	Peak_80995	CRD_5214	Exon
chr12	94297651	94298243	Peak_80996	CRD_5214	Intron
chr12	94305294	94305982	Peak_80997	CRD_5214	Exon
chr12	94307579	94307868	Peak_80998	CRD_5214	Exon
chr12	94309978	94310250	Peak_80999	CRD_5214	Promoter
chr12	94310392	94310648	Peak_81000	CRD_5214	Promoter
chr12	94329367	94329614	Peak_81001	CRD_5214	Promoter
chr12	95582451	95583353	Peak_81173	CRD_5215	Intron
chr12	95601472	95602609	Peak_81174	CRD_5215	Intron
chr12	95606476	95606929	Peak_81175	CRD_5215	Intron
chr12	95608063	95609023	Peak_81176	CRD_5215	Intron
chr12	95615829	95616539	Peak_81177	CRD_5215	Promoter
chr12	95518710	95519424	Peak_81161	CRD_5215	Intron
chr12	95525594	95525859	Peak_81162	CRD_5215	Intron
chr12	95534387	95534974	Peak_81163	CRD_5215	Promoter
chr12	95536578	95537139	Peak_81164	CRD_5215	Promoter
chr12	95538593	95539036	Peak_81165	CRD_5215	Intron
chr12	95547830	95548267	Peak_81166	CRD_5215	Promoter
chr12	95553524	95553910	Peak_81167	CRD_5215	Promoter
chr12	95554859	95555203	Peak_81168	CRD_5215	Intron
chr12	95557918	95558161	Peak_81169	CRD_5215	Intron
chr12	95569138	95569364	Peak_81170	CRD_5215	Intron
chr12	95574662	95574887	Peak_81171	CRD_5215	Intron
chr12	95577758	95578517	Peak_81172	CRD_5215	Intron
chr12	95814553	95814948	Peak_81209	CRD_5216	Intron
chr12	95815620	95816153	Peak_81210	CRD_5216	Intron
chr12	95820181	95820461	Peak_81211	CRD_5216	Intron
chr12	95835756	95836221	Peak_81212	CRD_5216	Intron
chr12	95848981	95849384	Peak_81213	CRD_5216	Intron
chr12	95851323	95851656	Peak_81214	CRD_5216	Intron
chr12	95852261	95852460	Peak_81215	CRD_5216	Intron
chr12	95858313	95859838	Peak_81216	CRD_5216	Promoter
chr12	95877670	95878206	Peak_81217	CRD_5216	Promoter
chr12	95887666	95888031	Peak_81218	CRD_5216	Promoter
chr12	95896491	95897660	Peak_81219	CRD_5216	Promoter
chr12	95908668	95909104	Peak_81220	CRD_5216	Intron
chr12	95914376	95914589	Peak_81221	CRD_5216	Intron
chr12	95914642	95914878	Peak_81222	CRD_5216	Intron
chr12	95918522	95918800	Peak_81223	CRD_5216	Intron
chr12	95942098	95943832	Peak_81224	CRD_5216	Promoter
chr12	95956694	95956935	Peak_81225	CRD_5216	Promoter
chr12	95959194	95959410	Peak_81226	CRD_5216	Promoter
chr12	95965987	95966703	Peak_81227	CRD_5216	Exon
chr12	95981215	95981607	Peak_81228	CRD_5216	Promoter
chr12	95991714	95991953	Peak_81229	CRD_5216	Promoter
chr12	95998376	95999395	Peak_81230	CRD_5216	Promoter
chr12	96001254	96001623	Peak_81231	CRD_5216	Intron
chr12	96007900	96008146	Peak_81232	CRD_5216	Intron
chr12	96013369	96013568	Peak_81233	CRD_5216	Promoter
chr12	96015576	96015990	Peak_81234	CRD_5216	Promoter
chr12	96022354	96022607	Peak_81235	CRD_5216	Promoter
chr12	96034680	96036417	Peak_81236	CRD_5216	Promoter
chr12	96061735	96062407	Peak_81237	CRD_5216	Promoter
chr12	96076562	96076914	Peak_81238	CRD_5216	Distal_Intergenic
chr12	96078644	96078850	Peak_81239	CRD_5216	Distal_Intergenic
chr12	96163785	96163991	Peak_81249	CRD_5217	Intron
chr12	96164071	96164279	Peak_81250	CRD_5217	Intron
chr12	96164418	96164716	Peak_81251	CRD_5217	Intron
chr12	96165579	96166002	Peak_81252	CRD_5217	Intron
chr12	96187735	96187939	Peak_81253	CRD_5217	Distal_Intergenic
chr12	96195605	96195899	Peak_81254	CRD_5217	Promoter
chr12	96198953	96199256	Peak_81255	CRD_5217	Intron
chr12	96207335	96207536	Peak_81256	CRD_5217	Intron
chr12	96209107	96209685	Peak_81257	CRD_5217	Intron
chr12	96211985	96212255	Peak_81258	CRD_5217	Intron
chr12	96214948	96215870	Peak_81259	CRD_5217	Intron
chr12	96225003	96225726	Peak_81260	CRD_5217	Promoter
chr12	96232851	96233561	Peak_81261	CRD_5217	Intron
chr12	96233710	96234878	Peak_81262	CRD_5217	Intron
chr12	96234949	96235531	Peak_81263	CRD_5217	Intron
chr12	96241593	96242503	Peak_81264	CRD_5217	Intron
chr12	96248250	96250030	Peak_81265	CRD_5217	Promoter
chr12	96256147	96258089	Peak_81266	CRD_5217	Promoter
chr12	96436424	96438256	Peak_81294	CRD_5218	Intron
chr12	96445681	96446034	Peak_81295	CRD_5218	Intron
chr12	96446360	96446685	Peak_81296	CRD_5218	Intron
chr12	96465885	96466746	Peak_81297	CRD_5218	Intron
chr12	96488944	96490225	Peak_81298	CRD_5218	Promoter
chr12	96516560	96517125	Peak_81301	CRD_5219	Intron
chr12	96521928	96522199	Peak_81302	CRD_5219	Exon
chr12	96522332	96522885	Peak_81303	CRD_5219	Intron
chr12	96524642	96525045	Peak_81304	CRD_5219	Intron
chr12	98004952	98005171	Peak_81577	CRD_5220	Distal_Intergenic
chr12	98020530	98021111	Peak_81578	CRD_5220	Distal_Intergenic
chr12	98022247	98022555	Peak_81579	CRD_5220	Distal_Intergenic
chr12	98025634	98026457	Peak_81580	CRD_5220	Distal_Intergenic
chr12	98048476	98048700	Peak_81581	CRD_5220	Distal_Intergenic
chr12	98466192	98466549	Peak_81659	CRD_5221	Distal_Intergenic
chr12	98466647	98467305	Peak_81660	CRD_5221	Distal_Intergenic
chr12	98485586	98486612	Peak_81661	CRD_5221	Exon
chr12	98487082	98487463	Peak_81662	CRD_5221	Exon
chr12	98490611	98491551	Peak_81663	CRD_5221	Promoter
chr12	98502796	98504678	Peak_81664	CRD_5221	Promoter
chr12	98514763	98515799	Peak_81665	CRD_5221	Promoter
chr12	98515888	98516114	Peak_81666	CRD_5221	Promoter
chr12	98516277	98516690	Peak_81667	CRD_5221	Promoter
chr12	98533702	98534268	Peak_81668	CRD_5221	Exon
chr12	98535062	98535410	Peak_81669	CRD_5221	Exon
chr12	98557370	98557611	Peak_81670	CRD_5221	Distal_Intergenic
chr12	98566817	98567447	Peak_81671	CRD_5221	Distal_Intergenic
chr12	98593028	98594421	Peak_81672	CRD_5221	Promoter
chr12	98605712	98606898	Peak_81673	CRD_5221	Exon
chr12	98644037	98644561	Peak_81674	CRD_5221	Promoter
chr12	98644647	98645526	Peak_81675	CRD_5221	Promoter
chr12	98645666	98645982	Peak_81676	CRD_5221	Promoter
chr12	98653968	98654207	Peak_81677	CRD_5221	Intron
chr12	98677367	98677955	Peak_81678	CRD_5221	Exon
chr12	98679102	98679309	Peak_81679	CRD_5221	Intron
chr12	98683446	98683819	Peak_81680	CRD_5221	Intron
chr12	98698154	98698433	Peak_81681	CRD_5221	Promoter
chr12	98698547	98699231	Peak_81682	CRD_5221	Promoter
chr12	98725002	98725252	Peak_81683	CRD_5221	Promoter
chr12	98725379	98726224	Peak_81684	CRD_5221	Promoter
chr12	98729296	98729659	Peak_81685	CRD_5221	Intron
chr12	98730448	98731032	Peak_81686	CRD_5221	Promoter
chr12	98732046	98732330	Peak_81687	CRD_5221	Promoter
chr12	98370775	98371404	Peak_81643	CRD_5221	Distal_Intergenic
chr12	98372968	98373522	Peak_81644	CRD_5221	Distal_Intergenic
chr12	98397219	98398285	Peak_81645	CRD_5221	Distal_Intergenic
chr12	98399336	98400213	Peak_81646	CRD_5221	Distal_Intergenic
chr12	98409565	98409813	Peak_81647	CRD_5221	Distal_Intergenic
chr12	98416924	98417161	Peak_81648	CRD_5221	Promoter
chr12	98418425	98419818	Peak_81649	CRD_5221	Promoter
chr12	98424674	98425183	Peak_81650	CRD_5221	Distal_Intergenic
chr12	98439778	98440573	Peak_81651	CRD_5221	Distal_Intergenic
chr12	98441704	98442117	Peak_81652	CRD_5221	Distal_Intergenic
chr12	98442386	98443027	Peak_81653	CRD_5221	Distal_Intergenic
chr12	98446093	98446307	Peak_81654	CRD_5221	Distal_Intergenic
chr12	98446657	98446861	Peak_81655	CRD_5221	Distal_Intergenic
chr12	98453077	98453689	Peak_81656	CRD_5221	Exon
chr12	98455540	98457048	Peak_81657	CRD_5221	Promoter
chr12	98463785	98464784	Peak_81658	CRD_5221	Distal_Intergenic
chr12	98744798	98744997	Peak_81691	CRD_5222	Promoter
chr12	98750173	98751047	Peak_81692	CRD_5222	Promoter
chr12	98752720	98753100	Peak_81693	CRD_5222	Promoter
chr12	98753891	98754658	Peak_81694	CRD_5222	Promoter
chr12	98767007	98767695	Peak_81695	CRD_5222	Intron
chr12	99091933	99093107	Peak_81775	CRD_5222	Promoter
chr12	99093314	99093741	Peak_81776	CRD_5222	Promoter
chr12	99099160	99099653	Peak_81777	CRD_5222	Intron
chr12	99107554	99108110	Peak_81778	CRD_5222	Intron
chr12	99111351	99112373	Peak_81779	CRD_5222	Intron
chr12	99112497	99112748	Peak_81780	CRD_5222	Intron
chr12	99118352	99118587	Peak_81781	CRD_5222	Intron
chr12	99120055	99120347	Peak_81782	CRD_5222	Intron
chr12	99120969	99121257	Peak_81783	CRD_5222	Intron
chr12	99121539	99121810	Peak_81784	CRD_5222	Intron
chr12	99122437	99122830	Peak_81785	CRD_5222	Intron
chr12	99131639	99132296	Peak_81786	CRD_5222	Intron
chr12	99133407	99133766	Peak_81787	CRD_5222	Intron
chr12	99137265	99137557	Peak_81788	CRD_5222	Intron
chr12	99138468	99138713	Peak_81789	CRD_5222	Intron
chr12	99145980	99147887	Peak_81790	CRD_5222	Intron
chr12	98767775	98768288	Peak_81696	CRD_5222	Intron
chr12	98770068	98770656	Peak_81697	CRD_5222	Intron
chr12	98777315	98777521	Peak_81698	CRD_5222	Intron
chr12	98778788	98779023	Peak_81699	CRD_5222	Promoter
chr12	98781240	98781451	Peak_81700	CRD_5222	Promoter
chr12	98786647	98786938	Peak_81701	CRD_5222	Intron
chr12	98788580	98788788	Peak_81702	CRD_5222	Intron
chr12	98788997	98789314	Peak_81703	CRD_5222	Intron
chr12	98799282	98799726	Peak_81704	CRD_5222	Intron
chr12	98801465	98801882	Peak_81705	CRD_5222	Intron
chr12	98806759	98807164	Peak_81706	CRD_5222	Intron
chr12	98807216	98807436	Peak_81707	CRD_5222	Intron
chr12	98808392	98808673	Peak_81708	CRD_5222	Intron
chr12	98808969	98809342	Peak_81709	CRD_5222	Intron
chr12	98814161	98814738	Peak_81710	CRD_5222	Intron
chr12	98827165	98827435	Peak_81714	CRD_5222	Intron
chr12	98834514	98834714	Peak_81715	CRD_5222	Promoter
chr12	98837394	98837771	Peak_81716	CRD_5222	Intron
chr12	98838172	98838893	Peak_81717	CRD_5222	Intron
chr12	98851969	98852931	Peak_81718	CRD_5222	Intron
chr12	98853527	98853734	Peak_81719	CRD_5222	Intron
chr12	98853999	98854296	Peak_81720	CRD_5222	Intron
chr12	98857076	98857668	Peak_81721	CRD_5222	Intron
chr12	98859906	98860152	Peak_81722	CRD_5222	Intron
chr12	98867732	98868538	Peak_81723	CRD_5222	Intron
chr12	98868689	98869313	Peak_81724	CRD_5222	Intron
chr12	98870610	98870918	Peak_81725	CRD_5222	Intron
chr12	98875089	98875477	Peak_81726	CRD_5222	Intron
chr12	98885447	98886109	Peak_81727	CRD_5222	Intron
chr12	98888282	98888534	Peak_81728	CRD_5222	Intron
chr12	98892899	98893466	Peak_81729	CRD_5222	Promoter
chr12	98893519	98893874	Peak_81730	CRD_5222	Promoter
chr12	98893962	98894264	Peak_81731	CRD_5222	Promoter
chr12	98894401	98895454	Peak_81732	CRD_5222	Promoter
chr12	98901580	98902007	Peak_81733	CRD_5222	Intron
chr12	98902112	98902382	Peak_81734	CRD_5222	Intron
chr12	98908723	98909487	Peak_81735	CRD_5222	Intron
chr12	98909631	98910083	Peak_81736	CRD_5222	Intron
chr12	98916104	98916854	Peak_81737	CRD_5222	Intron
chr12	98918224	98918447	Peak_81738	CRD_5222	Intron
chr12	98919345	98919544	Peak_81739	CRD_5222	Intron
chr12	98939456	98939662	Peak_81740	CRD_5222	Intron
chr12	98944689	98945115	Peak_81741	CRD_5222	Intron
chr12	98947121	98947570	Peak_81742	CRD_5222	Intron
chr12	98947638	98948057	Peak_81743	CRD_5222	Intron
chr12	98948402	98948941	Peak_81744	CRD_5222	Intron
chr12	98955450	98955781	Peak_81745	CRD_5222	Intron
chr12	98957821	98958588	Peak_81746	CRD_5222	Intron
chr12	98968805	98969290	Peak_81747	CRD_5222	Intron
chr12	98969729	98970176	Peak_81748	CRD_5222	Intron
chr12	98973507	98973718	Peak_81749	CRD_5222	Intron
chr12	98976482	98976692	Peak_81750	CRD_5222	Exon
chr12	98977140	98977601	Peak_81751	CRD_5222	Intron
chr12	98990712	98990943	Peak_81752	CRD_5222	Intron
chr12	98991794	98992784	Peak_81753	CRD_5222	Intron
chr12	98998670	98999516	Peak_81754	CRD_5222	Intron
chr12	98999593	98999988	Peak_81755	CRD_5222	Intron
chr12	99004902	99006336	Peak_81756	CRD_5222	Intron
chr12	99006518	99006722	Peak_81757	CRD_5222	Intron
chr12	99007053	99007673	Peak_81758	CRD_5222	Intron
chr12	99011801	99012098	Peak_81759	CRD_5222	Intron
chr12	99035717	99036368	Peak_81760	CRD_5222	Intron
chr12	99043376	99043987	Peak_81761	CRD_5222	Intron
chr12	99044355	99044780	Peak_81762	CRD_5222	Intron
chr12	99048759	99049023	Peak_81763	CRD_5222	Exon
chr12	99049872	99050151	Peak_81764	CRD_5222	Intron
chr12	99053680	99054268	Peak_81765	CRD_5222	Promoter
chr12	99057597	99058382	Peak_81766	CRD_5222	Intron
chr12	99059783	99060445	Peak_81767	CRD_5222	Intron
chr12	99063166	99063680	Peak_81768	CRD_5222	Intron
chr12	99064361	99064786	Peak_81769	CRD_5222	Intron
chr12	99066669	99067085	Peak_81770	CRD_5222	Intron
chr12	99067280	99067637	Peak_81771	CRD_5222	Intron
chr12	99075793	99076299	Peak_81772	CRD_5222	Intron
chr12	99076820	99077104	Peak_81773	CRD_5222	Promoter
chr12	99087139	99087999	Peak_81774	CRD_5222	Intron
chr12	98820090	98820772	Peak_81711	CRD_5222	Intron
chr12	98821312	98821673	Peak_81712	CRD_5222	Intron
chr12	98821851	98822171	Peak_81713	CRD_5222	Intron
chr12	99704905	99705292	Peak_81831	CRD_5223	Promoter
chr12	99744379	99744644	Peak_81832	CRD_5223	Intron
chr12	99766591	99766814	Peak_81833	CRD_5223	Intron
chr12	99768813	99769055	Peak_81834	CRD_5223	Intron
chr12	99769166	99769438	Peak_81835	CRD_5223	Intron
chr12	99784796	99785217	Peak_81836	CRD_5223	Intron
chr12	99796016	99796325	Peak_81837	CRD_5223	Intron
chr12	99797152	99798230	Peak_81838	CRD_5223	Intron
chr12	99809863	99810251	Peak_81839	CRD_5223	Intron
chr12	99153340	99153633	Peak_81791	CRD_5223	Promoter
chr12	99154042	99155263	Peak_81792	CRD_5223	Promoter
chr12	99195471	99195720	Peak_81793	CRD_5223	Intron
chr12	99202315	99202643	Peak_81794	CRD_5223	Intron
chr12	99238202	99238531	Peak_81795	CRD_5223	Intron
chr12	99257720	99258058	Peak_81796	CRD_5223	Intron
chr12	99259060	99260027	Peak_81797	CRD_5223	Intron
chr12	99260309	99261005	Peak_81798	CRD_5223	Intron
chr12	99261066	99261390	Peak_81799	CRD_5223	Intron
chr12	99279240	99279620	Peak_81800	CRD_5223	Intron
chr12	99281394	99281611	Peak_81801	CRD_5223	Intron
chr12	99293961	99294310	Peak_81802	CRD_5223	Intron
chr12	99309717	99310180	Peak_81803	CRD_5223	Intron
chr12	99310358	99310759	Peak_81804	CRD_5223	Intron
chr12	99311156	99311717	Peak_81805	CRD_5223	Intron
chr12	99311756	99312687	Peak_81806	CRD_5223	Intron
chr12	99331414	99332431	Peak_81807	CRD_5223	Intron
chr12	99332659	99333345	Peak_81808	CRD_5223	Intron
chr12	99334268	99335033	Peak_81809	CRD_5223	Intron
chr12	99350789	99351247	Peak_81810	CRD_5223	Intron
chr12	99372270	99372983	Peak_81811	CRD_5223	Intron
chr12	99382043	99382319	Peak_81812	CRD_5223	Intron
chr12	99392210	99392495	Peak_81813	CRD_5223	Intron
chr12	99442790	99443456	Peak_81814	CRD_5223	Intron
chr12	99449979	99450665	Peak_81815	CRD_5223	Intron
chr12	99453165	99453731	Peak_81816	CRD_5223	Intron
chr12	99453891	99454659	Peak_81817	CRD_5223	Intron
chr12	99454730	99455148	Peak_81818	CRD_5223	Intron
chr12	99492927	99493197	Peak_81819	CRD_5223	Intron
chr12	99495693	99496158	Peak_81820	CRD_5223	Intron
chr12	99504388	99504686	Peak_81821	CRD_5223	Exon
chr12	99505698	99506298	Peak_81822	CRD_5223	Intron
chr12	99643043	99644260	Peak_81823	CRD_5223	Intron
chr12	99658844	99659256	Peak_81824	CRD_5223	Intron
chr12	99663363	99663755	Peak_81825	CRD_5223	Intron
chr12	99676676	99676921	Peak_81826	CRD_5223	Intron
chr12	99677979	99678277	Peak_81827	CRD_5223	Intron
chr12	99679773	99680159	Peak_81828	CRD_5223	Intron
chr12	99703453	99703857	Peak_81829	CRD_5223	Promoter
chr12	99703979	99704675	Peak_81830	CRD_5223	Promoter
chr12	99875229	99875867	Peak_81849	CRD_5224	Intron
chr12	99897674	99897873	Peak_81850	CRD_5224	Intron
chr12	99901219	99901881	Peak_81851	CRD_5224	Intron
chr12	99902094	99902511	Peak_81852	CRD_5224	Intron
chr12	99911080	99911468	Peak_81853	CRD_5224	Intron
chr12	99997135	99997497	Peak_81868	CRD_5225	Distal_Intergenic
chr12	99997932	99998170	Peak_81869	CRD_5225	Distal_Intergenic
chr12	100028988	100029232	Peak_81870	CRD_5225	Promoter
chr12	100031702	100031964	Peak_81871	CRD_5225	Promoter
chr12	100163491	100164436	Peak_81889	CRD_5226	Promoter
chr12	100165356	100165642	Peak_81890	CRD_5226	Promoter
chr12	100170410	100171146	Peak_81891	CRD_5226	Promoter
chr12	100177400	100178056	Peak_81892	CRD_5226	Promoter
chr12	100185060	100186607	Peak_81893	CRD_5226	Intron
chr12	100186716	100187032	Peak_81894	CRD_5226	Promoter
chr12	100473762	100474011	Peak_81946	CRD_5227	Promoter
chr12	100476690	100477098	Peak_81947	CRD_5227	Promoter
chr12	100478641	100479296	Peak_81948	CRD_5227	Intron
chr12	100494793	100495387	Peak_81949	CRD_5227	Promoter
chr12	100913543	100914267	Peak_82010	CRD_5228	Intron
chr12	100919145	100919470	Peak_82011	CRD_5228	Intron
chr12	100924892	100925575	Peak_82012	CRD_5228	Intron
chr12	100926740	100926995	Peak_82013	CRD_5228	Intron
chr12	100927471	100927670	Peak_82014	CRD_5228	Intron
chr12	100927764	100928226	Peak_82015	CRD_5228	Intron
chr12	100939678	100939941	Peak_82016	CRD_5228	Intron
chr12	100942704	100943357	Peak_82017	CRD_5228	Intron
chr12	100949942	100950243	Peak_82018	CRD_5228	Intron
chr12	100953684	100953930	Peak_82019	CRD_5228	Intron
chr12	100966847	100967050	Peak_82020	CRD_5228	Intron
chr12	100968784	100969033	Peak_82021	CRD_5228	Intron
chr12	100972059	100973000	Peak_82022	CRD_5228	Intron
chr12	100973692	100974087	Peak_82023	CRD_5228	Intron
chr12	100984802	100985154	Peak_82024	CRD_5228	Promoter
chr12	101000063	101000435	Peak_82027	CRD_5229	Intron
chr12	101002863	101003104	Peak_82028	CRD_5229	Intron
chr12	101003208	101003654	Peak_82029	CRD_5229	Intron
chr12	101005448	101005765	Peak_82030	CRD_5229	Intron
chr12	101010047	101010508	Peak_82031	CRD_5229	Intron
chr12	101010848	101011447	Peak_82032	CRD_5229	Intron
chr12	101021835	101022656	Peak_82033	CRD_5229	Intron
chr12	101036736	101036935	Peak_82034	CRD_5229	Promoter
chr12	101044344	101044998	Peak_82035	CRD_5229	Promoter
chr12	101050434	101050884	Peak_82036	CRD_5229	Promoter
chr12	101054737	101055138	Peak_82037	CRD_5229	Intron
chr12	101055762	101056396	Peak_82038	CRD_5229	Intron
chr12	101074859	101075428	Peak_82039	CRD_5229	Intron
chr12	101075525	101075860	Peak_82040	CRD_5229	Intron
chr12	101076936	101077485	Peak_82041	CRD_5229	Intron
chr12	101077525	101078186	Peak_82042	CRD_5229	Intron
chr12	101079033	101079232	Peak_82043	CRD_5229	Exon
chr12	101085950	101086203	Peak_82044	CRD_5229	Intron
chr12	101086352	101087348	Peak_82045	CRD_5229	Exon
chr12	101087885	101088125	Peak_82046	CRD_5229	Intron
chr12	101090847	101091351	Peak_82047	CRD_5229	Intron
chr12	101092559	101092919	Peak_82048	CRD_5229	Intron
chr12	101098434	101098692	Peak_82049	CRD_5229	Intron
chr12	101098842	101099306	Peak_82050	CRD_5229	Intron
chr12	101108567	101108805	Peak_82051	CRD_5229	Intron
chr12	101110965	101111379	Peak_82052	CRD_5229	Intron
chr12	101116579	101116923	Peak_82053	CRD_5230	Exon
chr12	101117018	101117363	Peak_82054	CRD_5230	Intron
chr12	101126872	101128401	Peak_82055	CRD_5230	Exon
chr12	101142806	101143618	Peak_82056	CRD_5230	Distal_Intergenic
chr12	101203102	101203332	Peak_82066	CRD_5231	Intron
chr12	101207066	101207434	Peak_82067	CRD_5231	Promoter
chr12	101211709	101212120	Peak_82068	CRD_5231	Promoter
chr12	101223946	101225365	Peak_82069	CRD_5231	Exon
chr12	101229655	101229984	Peak_82070	CRD_5232	Promoter
chr12	101238250	101238656	Peak_82071	CRD_5232	Distal_Intergenic
chr12	101242544	101242995	Peak_82072	CRD_5232	Distal_Intergenic
chr12	101273231	101273716	Peak_82073	CRD_5232	Distal_Intergenic
chr12	101720633	101720834	Peak_82173	CRD_5233	Promoter
chr12	101732522	101732807	Peak_82174	CRD_5233	Promoter
chr12	101732934	101733133	Peak_82175	CRD_5233	Promoter
chr12	101737131	101737384	Peak_82176	CRD_5233	Promoter
chr12	101737440	101737897	Peak_82177	CRD_5233	Promoter
chr12	101742373	101742849	Peak_82178	CRD_5234	Promoter
chr12	101743194	101743899	Peak_82179	CRD_5234	Exon
chr12	101744166	101744537	Peak_82180	CRD_5234	Exon
chr12	101747597	101747994	Peak_82181	CRD_5234	Intron
chr12	101749670	101750605	Peak_82182	CRD_5234	Intron
chr12	102533906	102534494	Peak_82337	CRD_5235	Distal_Intergenic
chr12	102535832	102536061	Peak_82338	CRD_5235	Distal_Intergenic
chr12	102542450	102543375	Peak_82339	CRD_5235	Distal_Intergenic
chr12	102543484	102543701	Peak_82340	CRD_5235	Distal_Intergenic
chr12	102544523	102545416	Peak_82341	CRD_5235	Distal_Intergenic
chr12	102701929	102702355	Peak_82383	CRD_5236	Distal_Intergenic
chr12	102702915	102703154	Peak_82384	CRD_5236	Distal_Intergenic
chr12	102704957	102705228	Peak_82385	CRD_5236	Distal_Intergenic
chr12	102705340	102705543	Peak_82386	CRD_5236	Distal_Intergenic
chr12	102711401	102711668	Peak_82387	CRD_5236	Distal_Intergenic
chr12	102712665	102712971	Peak_82388	CRD_5236	Distal_Intergenic
chr12	102716825	102717277	Peak_82389	CRD_5236	Distal_Intergenic
chr12	102728902	102729411	Peak_82390	CRD_5236	Distal_Intergenic
chr12	102729761	102729960	Peak_82391	CRD_5236	Distal_Intergenic
chr12	102739909	102741282	Peak_82392	CRD_5236	Distal_Intergenic
chr12	102757015	102758546	Peak_82393	CRD_5236	Distal_Intergenic
chr12	102836977	102837349	Peak_82409	CRD_5237	Exon
chr12	102837512	102837744	Peak_82410	CRD_5237	Exon
chr12	102847219	102847551	Peak_82411	CRD_5237	Promoter
chr12	102851974	102852181	Peak_82412	CRD_5237	Promoter
chr12	103274334	103274590	Peak_82507	CRD_5238	Intron
chr12	103288416	103288762	Peak_82508	CRD_5238	Intron
chr12	103292846	103293045	Peak_82509	CRD_5238	Intron
chr12	103300213	103300659	Peak_82510	CRD_5238	Intron
chr12	103302209	103302829	Peak_82511	CRD_5238	Exon
chr12	104709661	104710086	Peak_82742	CRD_5239	Intron
chr12	104711022	104711272	Peak_82743	CRD_5239	Intron
chr12	104711339	104711538	Peak_82744	CRD_5239	Intron
chr12	104713351	104713575	Peak_82745	CRD_5239	Intron
chr12	104718423	104719242	Peak_82746	CRD_5239	Intron
chr12	104728300	104728524	Peak_82747	CRD_5239	Intron
chr12	104728604	104728839	Peak_82748	CRD_5239	Intron
chr12	104739277	104739477	Peak_82749	CRD_5239	Intron
chr12	104740099	104740303	Peak_82750	CRD_5239	Intron
chr12	104746241	104746450	Peak_82751	CRD_5239	Intron
chr12	104747965	104748272	Peak_82752	CRD_5239	Intron
chr12	104761741	104761953	Peak_82753	CRD_5239	Exon
chr12	104769096	104769467	Peak_82754	CRD_5239	Distal_Intergenic
chr12	104792632	104792958	Peak_82755	CRD_5239	Distal_Intergenic
chr12	104794502	104794823	Peak_82756	CRD_5239	Distal_Intergenic
chr12	104805132	104805582	Peak_82757	CRD_5239	Exon
chr12	104823023	104823701	Peak_82758	CRD_5239	Intron
chr12	104824283	104824626	Peak_82759	CRD_5239	Intron
chr12	104833460	104833763	Peak_82760	CRD_5239	Promoter
chr12	104877146	104877410	Peak_82761	CRD_5239	Intron
chr12	104927462	104928580	Peak_82762	CRD_5239	Promoter
chr12	104933924	104934148	Peak_82763	CRD_5239	Intron
chr12	104936536	104936851	Peak_82764	CRD_5239	Intron
chr12	104941726	104941925	Peak_82765	CRD_5239	Intron
chr12	104942185	104943077	Peak_82766	CRD_5239	Intron
chr12	104943276	104943498	Peak_82767	CRD_5239	Intron
chr12	104948343	104948819	Peak_82768	CRD_5239	Promoter
chr12	104956935	104959300	Peak_82769	CRD_5239	Promoter
chr12	104964005	104964580	Peak_82770	CRD_5240	Distal_Intergenic
chr12	104964639	104965085	Peak_82771	CRD_5240	Distal_Intergenic
chr12	104969198	104969746	Peak_82772	CRD_5240	Distal_Intergenic
chr12	104985551	104987003	Peak_82773	CRD_5240	Promoter
chr12	105186592	105186806	Peak_82796	CRD_5241	Promoter
chr12	105190500	105190703	Peak_82797	CRD_5241	Promoter
chr12	105194746	105194946	Peak_82798	CRD_5241	Promoter
chr12	105198770	105199888	Peak_82799	CRD_5241	Exon
chr12	105217982	105219168	Peak_82800	CRD_5241	Promoter
chr12	105222300	105222760	Peak_82801	CRD_5241	Intron
chr12	105488094	105488294	Peak_82830	CRD_5242	Distal_Intergenic
chr12	105502298	105502700	Peak_82831	CRD_5242	Distal_Intergenic
chr12	105502802	105503141	Peak_82832	CRD_5242	Distal_Intergenic
chr12	105507115	105507646	Peak_82833	CRD_5242	Distal_Intergenic
chr12	105507702	105508313	Peak_82834	CRD_5242	Distal_Intergenic
chr12	105508832	105509119	Peak_82835	CRD_5242	Distal_Intergenic
chr12	105523437	105523658	Peak_82836	CRD_5242	Distal_Intergenic
chr12	105552085	105552382	Peak_82837	CRD_5242	Distal_Intergenic
chr12	105561932	105562262	Peak_82838	CRD_5242	Distal_Intergenic
chr12	105588250	105589067	Peak_82839	CRD_5242	Distal_Intergenic
chr12	105600480	105601631	Peak_82840	CRD_5242	Distal_Intergenic
chr12	105686408	105686690	Peak_82841	CRD_5242	Distal_Intergenic
chr12	105686877	105687236	Peak_82842	CRD_5242	Distal_Intergenic
chr12	105705518	105706587	Peak_82843	CRD_5242	Promoter
chr12	105709108	105709402	Peak_82844	CRD_5242	Promoter
chr12	105709623	105709833	Peak_82845	CRD_5242	Promoter
chr12	105724738	105724944	Peak_82846	CRD_5242	Intron
chr12	105739511	105739781	Peak_82847	CRD_5242	Intron
chr12	105740447	105740652	Peak_82848	CRD_5242	Intron
chr12	105922115	105923414	Peak_82875	CRD_5243	Distal_Intergenic
chr12	105924297	105924780	Peak_82876	CRD_5243	Distal_Intergenic
chr12	105932375	105932721	Peak_82877	CRD_5243	Distal_Intergenic
chr12	105934037	105934972	Peak_82878	CRD_5243	Distal_Intergenic
chr12	105935052	105935508	Peak_82879	CRD_5243	Distal_Intergenic
chr12	105935997	105936463	Peak_82880	CRD_5243	Distal_Intergenic
chr12	105937869	105938301	Peak_82881	CRD_5243	Distal_Intergenic
chr12	105941055	105941288	Peak_82882	CRD_5243	Distal_Intergenic
chr12	105942428	105942675	Peak_82883	CRD_5243	Distal_Intergenic
chr12	105942774	105942985	Peak_82884	CRD_5243	Distal_Intergenic
chr12	105946615	105946977	Peak_82885	CRD_5243	Distal_Intergenic
chr12	105783729	105784145	Peak_82851	CRD_5243	Distal_Intergenic
chr12	105784311	105784933	Peak_82852	CRD_5243	Distal_Intergenic
chr12	105798816	105799165	Peak_82853	CRD_5243	Distal_Intergenic
chr12	105804982	105805181	Peak_82854	CRD_5243	Distal_Intergenic
chr12	105806203	105806424	Peak_82855	CRD_5243	Distal_Intergenic
chr12	105822534	105823334	Peak_82856	CRD_5243	Distal_Intergenic
chr12	105823586	105824328	Peak_82857	CRD_5243	Distal_Intergenic
chr12	105824403	105824851	Peak_82858	CRD_5243	Distal_Intergenic
chr12	105834254	105834494	Peak_82859	CRD_5243	Distal_Intergenic
chr12	105840413	105840988	Peak_82860	CRD_5243	Distal_Intergenic
chr12	105843832	105845220	Peak_82861	CRD_5243	Distal_Intergenic
chr12	105847063	105847480	Peak_82862	CRD_5243	Distal_Intergenic
chr12	105852561	105853233	Peak_82863	CRD_5243	Distal_Intergenic
chr12	105853329	105853680	Peak_82864	CRD_5243	Distal_Intergenic
chr12	105853924	105854412	Peak_82865	CRD_5243	Distal_Intergenic
chr12	105861804	105862873	Peak_82866	CRD_5243	Distal_Intergenic
chr12	105864378	105864764	Peak_82867	CRD_5243	Distal_Intergenic
chr12	105864875	105865305	Peak_82868	CRD_5243	Distal_Intergenic
chr12	105869352	105869638	Peak_82869	CRD_5243	Distal_Intergenic
chr12	105876350	105876674	Peak_82870	CRD_5243	Distal_Intergenic
chr12	105881081	105881280	Peak_82871	CRD_5243	Distal_Intergenic
chr12	105882037	105882289	Peak_82872	CRD_5243	Distal_Intergenic
chr12	105882367	105883178	Peak_82873	CRD_5243	Distal_Intergenic
chr12	105920361	105920600	Peak_82874	CRD_5243	Distal_Intergenic
chr12	105957005	105957860	Peak_82886	CRD_5243	Distal_Intergenic
chr12	105960868	105961388	Peak_82887	CRD_5243	Distal_Intergenic
chr12	105962086	105962829	Peak_82888	CRD_5243	Distal_Intergenic
chr12	105963998	105964197	Peak_82889	CRD_5243	Distal_Intergenic
chr12	105981750	105981949	Peak_82890	CRD_5243	Distal_Intergenic
chr12	105993868	105995532	Peak_82891	CRD_5243	Distal_Intergenic
chr12	105998430	105999067	Peak_82892	CRD_5243	Distal_Intergenic
chr12	106006854	106007460	Peak_82893	CRD_5243	Distal_Intergenic
chr12	106007543	106008656	Peak_82894	CRD_5243	Distal_Intergenic
chr12	106010492	106010692	Peak_82895	CRD_5243	Distal_Intergenic
chr12	106024006	106024573	Peak_82896	CRD_5243	Distal_Intergenic
chr12	106027797	106028358	Peak_82897	CRD_5243	Distal_Intergenic
chr12	106030165	106031076	Peak_82898	CRD_5243	Distal_Intergenic
chr12	106302374	106303062	Peak_82944	CRD_5244	Promoter
chr12	106303536	106303746	Peak_82945	CRD_5244	Promoter
chr12	106305410	106305751	Peak_82946	CRD_5244	Promoter
chr12	106310649	106311564	Peak_82947	CRD_5244	Exon
chr12	106901243	106901555	Peak_82984	CRD_5244	Promoter
chr12	106919971	106920332	Peak_82985	CRD_5244	Distal_Intergenic
chr12	106955043	106955999	Peak_82986	CRD_5244	Promoter
chr12	106956171	106957286	Peak_82987	CRD_5244	Promoter
chr12	106960549	106960960	Peak_82988	CRD_5244	Intron
chr12	107676329	107676618	Peak_83022	CRD_5244	Distal_Intergenic
chr12	107685001	107686429	Peak_83023	CRD_5244	Promoter
chr12	107695860	107696094	Peak_83024	CRD_5244	Intron
chr12	107731888	107732140	Peak_83025	CRD_5244	Exon
chr12	107748594	107748859	Peak_83026	CRD_5244	Promoter
chr12	107748999	107749368	Peak_83027	CRD_5244	Promoter
chr12	107760923	107762025	Peak_83028	CRD_5244	Promoter
chr12	107818863	107819474	Peak_83029	CRD_5244	Distal_Intergenic
chr12	107843402	107843992	Peak_83030	CRD_5244	Intron
chr12	107885139	107885444	Peak_83031	CRD_5244	Promoter
chr12	107903333	107903762	Peak_83032	CRD_5244	Promoter
chr12	107918240	107918593	Peak_83033	CRD_5244	Distal_Intergenic
chr12	107983685	107984866	Peak_83034	CRD_5244	Distal_Intergenic
chr12	107990393	107990614	Peak_83035	CRD_5244	Distal_Intergenic
chr12	108007632	108007862	Peak_83036	CRD_5244	Distal_Intergenic
chr12	108046700	108047607	Peak_83037	CRD_5244	Distal_Intergenic
chr12	108048295	108049345	Peak_83038	CRD_5244	Distal_Intergenic
chr12	108060066	108060564	Peak_83039	CRD_5244	Distal_Intergenic
chr12	108076554	108076890	Peak_83040	CRD_5244	Distal_Intergenic
chr12	108116531	108117028	Peak_83041	CRD_5244	Distal_Intergenic
chr12	108120567	108121742	Peak_83042	CRD_5244	Distal_Intergenic
chr12	108127083	108127575	Peak_83043	CRD_5244	Promoter
chr12	108128926	108129362	Peak_83044	CRD_5244	Promoter
chr12	108129525	108129814	Peak_83045	CRD_5244	Promoter
chr12	108129994	108130497	Peak_83046	CRD_5244	Promoter
chr12	108131402	108132172	Peak_83047	CRD_5244	Promoter
chr12	108132515	108132755	Peak_83048	CRD_5244	Promoter
chr12	108133503	108133828	Peak_83049	CRD_5244	Promoter
chr12	106058764	106059217	Peak_82901	CRD_5244	Promoter
chr12	106059908	106060144	Peak_82902	CRD_5244	Promoter
chr12	106060407	106060804	Peak_82903	CRD_5244	Promoter
chr12	106061066	106061484	Peak_82904	CRD_5244	Promoter
chr12	106062793	106063095	Peak_82905	CRD_5244	Exon
chr12	106078322	106079186	Peak_82906	CRD_5244	Intron
chr12	106080068	106080970	Peak_82907	CRD_5244	Intron
chr12	106084005	106084696	Peak_82908	CRD_5244	Promoter
chr12	106086641	106087246	Peak_82909	CRD_5244	Promoter
chr12	106088847	106089128	Peak_82910	CRD_5244	Promoter
chr12	106094556	106095193	Peak_82911	CRD_5244	Intron
chr12	106096453	106096770	Peak_82912	CRD_5244	Intron
chr12	106101351	106102389	Peak_82913	CRD_5244	Promoter
chr12	106105878	106106255	Peak_82914	CRD_5244	Promoter
chr12	106106879	106107209	Peak_82915	CRD_5244	Intron
chr12	106108340	106109264	Peak_82916	CRD_5244	Intron
chr12	106110078	106110400	Peak_82917	CRD_5244	Intron
chr12	106110540	106110997	Peak_82918	CRD_5244	Intron
chr12	106113732	106114034	Peak_82919	CRD_5244	Intron
chr12	106114081	106114560	Peak_82920	CRD_5244	Intron
chr12	106115364	106116069	Peak_82921	CRD_5244	Intron
chr12	106123482	106124017	Peak_82922	CRD_5244	Intron
chr12	106125473	106125992	Peak_82923	CRD_5244	Intron
chr12	106127399	106127712	Peak_82924	CRD_5244	Intron
chr12	106135780	106136958	Peak_82925	CRD_5244	Intron
chr12	106137442	106138079	Peak_82926	CRD_5244	Promoter
chr12	106139998	106140204	Peak_82927	CRD_5244	Promoter
chr12	106142768	106143152	Peak_82928	CRD_5244	Promoter
chr12	106144055	106144273	Peak_82929	CRD_5244	Distal_Intergenic
chr12	106149122	106149411	Peak_82930	CRD_5244	Distal_Intergenic
chr12	106170958	106171808	Peak_82931	CRD_5244	Promoter
chr12	106190348	106190912	Peak_82932	CRD_5244	Distal_Intergenic
chr12	106198011	106198801	Peak_82933	CRD_5244	Distal_Intergenic
chr12	106224150	106224383	Peak_82934	CRD_5244	Distal_Intergenic
chr12	106226908	106227243	Peak_82935	CRD_5244	Distal_Intergenic
chr12	106228485	106228843	Peak_82936	CRD_5244	Distal_Intergenic
chr12	106246607	106247138	Peak_82937	CRD_5244	Promoter
chr12	106247970	106248229	Peak_82938	CRD_5244	Promoter
chr12	106248315	106249287	Peak_82939	CRD_5244	Promoter
chr12	106251626	106251936	Peak_82940	CRD_5244	Promoter
chr12	106280189	106280464	Peak_82941	CRD_5244	Promoter
chr12	106284330	106285170	Peak_82942	CRD_5244	Promoter
chr12	106301651	106302230	Peak_82943	CRD_5244	Promoter
chr12	106329095	106330288	Peak_82948	CRD_5244	Exon
chr12	106342757	106343234	Peak_82949	CRD_5244	Intron
chr12	106357172	106358724	Peak_82950	CRD_5244	Promoter
chr12	106386218	106386514	Peak_82951	CRD_5244	Intron
chr12	106389135	106389937	Peak_82952	CRD_5244	Intron
chr12	106392777	106393033	Peak_82953	CRD_5244	Exon
chr12	106409726	106410376	Peak_82954	CRD_5244	Promoter
chr12	106428354	106429385	Peak_82955	CRD_5244	Intron
chr12	106434253	106434952	Peak_82956	CRD_5244	Intron
chr12	106463778	106464389	Peak_82957	CRD_5244	Intron
chr12	106493469	106493796	Peak_82958	CRD_5244	Intron
chr12	106506062	106506333	Peak_82959	CRD_5244	Intron
chr12	106511215	106511679	Peak_82960	CRD_5244	Intron
chr12	106511740	106511948	Peak_82961	CRD_5244	Intron
chr12	106512307	106512556	Peak_82962	CRD_5244	Intron
chr12	106599894	106600103	Peak_82963	CRD_5244	Promoter
chr12	106654659	106654883	Peak_82964	CRD_5244	Intron
chr12	106654959	106655222	Peak_82965	CRD_5244	Intron
chr12	106692960	106693857	Peak_82966	CRD_5244	Exon
chr12	106721924	106722163	Peak_82967	CRD_5244	Intron
chr12	106759483	106760538	Peak_82968	CRD_5244	Intron
chr12	106764778	106765086	Peak_82969	CRD_5244	Intron
chr12	106766259	106767540	Peak_82970	CRD_5244	Intron
chr12	106773761	106775119	Peak_82971	CRD_5244	Promoter
chr12	106822484	106822800	Peak_82972	CRD_5244	Promoter
chr12	106828154	106828671	Peak_82973	CRD_5244	Intron
chr12	106833745	106834060	Peak_82974	CRD_5244	Intron
chr12	106838962	106839418	Peak_82975	CRD_5244	Intron
chr12	106839530	106840023	Peak_82976	CRD_5244	Intron
chr12	106840168	106840585	Peak_82977	CRD_5244	Intron
chr12	106841544	106842034	Peak_82978	CRD_5244	Intron
chr12	106845363	106845562	Peak_82979	CRD_5244	Intron
chr12	106856654	106857572	Peak_82980	CRD_5244	Intron
chr12	106860829	106861144	Peak_82981	CRD_5244	Intron
chr12	106888198	106888631	Peak_82982	CRD_5244	Exon
chr12	106889418	106890596	Peak_82983	CRD_5244	Distal_Intergenic
chr12	106975951	106976583	Peak_82989	CRD_5244	Exon
chr12	106978290	106978721	Peak_82990	CRD_5244	Exon
chr12	106986445	106987566	Peak_82991	CRD_5244	Promoter
chr12	106994677	106995227	Peak_82992	CRD_5244	Promoter
chr12	107027403	107028136	Peak_82993	CRD_5244	Intron
chr12	107062529	107062769	Peak_82994	CRD_5244	Intron
chr12	107091944	107094331	Peak_82995	CRD_5244	Promoter
chr12	107126927	107127164	Peak_82996	CRD_5244	Distal_Intergenic
chr12	107131800	107132682	Peak_82997	CRD_5244	Distal_Intergenic
chr12	107146800	107147097	Peak_82998	CRD_5244	Distal_Intergenic
chr12	107291060	107291468	Peak_82999	CRD_5244	Distal_Intergenic
chr12	107318121	107318547	Peak_83000	CRD_5244	Promoter
chr12	107349119	107349438	Peak_83001	CRD_5244	Intron
chr12	107356333	107356971	Peak_83002	CRD_5244	Intron
chr12	107402503	107402745	Peak_83003	CRD_5244	Intron
chr12	107441968	107442259	Peak_83004	CRD_5244	Intron
chr12	107455281	107455667	Peak_83005	CRD_5244	Intron
chr12	107474689	107475146	Peak_83006	CRD_5244	Intron
chr12	107493661	107494240	Peak_83007	CRD_5244	Intron
chr12	107515608	107515814	Peak_83008	CRD_5244	Intron
chr12	107541254	107541642	Peak_83009	CRD_5244	Intron
chr12	107544919	107545492	Peak_83010	CRD_5244	Intron
chr12	107564922	107565334	Peak_83011	CRD_5244	Intron
chr12	107574825	107575383	Peak_83012	CRD_5244	Intron
chr12	107580590	107580890	Peak_83013	CRD_5244	Promoter
chr12	107590317	107590974	Peak_83014	CRD_5244	Intron
chr12	107600593	107600947	Peak_83015	CRD_5244	Intron
chr12	107607522	107608262	Peak_83016	CRD_5244	Intron
chr12	107610193	107610563	Peak_83017	CRD_5244	Exon
chr12	107645895	107646354	Peak_83018	CRD_5244	Intron
chr12	107651661	107652120	Peak_83019	CRD_5244	Promoter
chr12	107660770	107661442	Peak_83020	CRD_5244	Distal_Intergenic
chr12	107662312	107663274	Peak_83021	CRD_5244	Distal_Intergenic
chr12	108150468	108150682	Peak_83052	CRD_5245	Intron
chr12	108156773	108157011	Peak_83053	CRD_5245	Intron
chr12	108157873	108158392	Peak_83054	CRD_5245	Intron
chr12	108162177	108162590	Peak_83055	CRD_5245	Intron
chr12	108173978	108174753	Peak_83056	CRD_5245	Intron
chr12	108174896	108175914	Peak_83057	CRD_5245	Intron
chr12	108180766	108182163	Peak_83058	CRD_5245	Intron
chr12	108190456	108191591	Peak_83059	CRD_5245	Promoter
chr12	108193844	108194106	Peak_83060	CRD_5245	Promoter
chr12	108213782	108214635	Peak_83061	CRD_5245	Intron
chr12	108218723	108219507	Peak_83062	CRD_5245	Intron
chr12	108222054	108222339	Peak_83063	CRD_5245	Intron
chr12	108226612	108227265	Peak_83064	CRD_5245	Promoter
chr12	108236431	108236779	Peak_83065	CRD_5245	Intron
chr12	108236830	108237703	Peak_83066	CRD_5245	Intron
chr12	108244793	108246437	Peak_83067	CRD_5245	Intron
chr12	108252927	108254436	Peak_83068	CRD_5245	Distal_Intergenic
chr12	108254527	108254851	Peak_83069	CRD_5245	Distal_Intergenic
chr12	108256995	108257323	Peak_83070	CRD_5245	Distal_Intergenic
chr12	108270804	108271012	Peak_83071	CRD_5245	Distal_Intergenic
chr12	108289772	108290101	Peak_83072	CRD_5245	Exon
chr12	108294176	108294495	Peak_83073	CRD_5245	Intron
chr12	108304494	108304704	Peak_83074	CRD_5246	Intron
chr12	108305157	108306792	Peak_83075	CRD_5246	Intron
chr12	108310277	108310949	Peak_83076	CRD_5246	Intron
chr12	108318467	108319160	Peak_83077	CRD_5246	Promoter
chr12	108457219	108457737	Peak_83093	CRD_5247	Intron
chr12	108458081	108458330	Peak_83094	CRD_5247	Intron
chr12	108458438	108459556	Peak_83095	CRD_5247	Exon
chr12	108467807	108468503	Peak_83096	CRD_5247	Intron
chr12	108477720	108478015	Peak_83097	CRD_5247	Intron
chr12	108507860	108508912	Peak_83098	CRD_5247	Distal_Intergenic
chr12	108511976	108512315	Peak_83099	CRD_5247	Promoter
chr12	108803430	108803883	Peak_83126	CRD_5247	Intron
chr12	108811132	108811677	Peak_83127	CRD_5247	Promoter
chr12	108822069	108822350	Peak_83128	CRD_5247	Intron
chr12	108825584	108826618	Peak_83129	CRD_5247	Promoter
chr12	108828399	108829100	Peak_83130	CRD_5247	Promoter
chr12	108839811	108840572	Peak_83131	CRD_5247	Promoter
chr12	108844313	108844713	Peak_83132	CRD_5247	Intron
chr12	108845915	108847107	Peak_83133	CRD_5247	Intron
chr12	108856332	108857243	Peak_83134	CRD_5247	Promoter
chr12	108857479	108858320	Peak_83135	CRD_5247	Promoter
chr12	108858471	108858770	Peak_83136	CRD_5247	Promoter
chr12	108904994	108905366	Peak_83137	CRD_5247	Exon
chr12	108907655	108908464	Peak_83138	CRD_5247	Exon
chr12	109089721	109089940	Peak_83153	CRD_5247	Promoter
chr12	109092971	109093831	Peak_83154	CRD_5247	Promoter
chr12	109097869	109099065	Peak_83155	CRD_5247	Promoter
chr12	109101980	109102537	Peak_83156	CRD_5247	Exon
chr12	109949069	109949303	Peak_83186	CRD_5247	Promoter
chr12	109951822	109952191	Peak_83187	CRD_5247	Promoter
chr12	109996239	109996571	Peak_83188	CRD_5247	Promoter
chr12	109998648	109999517	Peak_83189	CRD_5247	Promoter
chr12	110000109	110000353	Peak_83190	CRD_5247	Promoter
chr12	110047858	110049082	Peak_83196	CRD_5247	Promoter
chr12	110059951	110060750	Peak_83197	CRD_5247	Promoter
chr12	110060833	110061252	Peak_83198	CRD_5247	Promoter
chr12	110073070	110073784	Peak_83199	CRD_5247	Promoter
chr12	110084477	110084972	Peak_83200	CRD_5247	Distal_Intergenic
chr12	108514717	108515616	Peak_83100	CRD_5247	Promoter
chr12	108519650	108519908	Peak_83101	CRD_5247	Promoter
chr12	108520372	108521137	Peak_83102	CRD_5247	Exon
chr12	108526926	108527476	Peak_83103	CRD_5247	Promoter
chr12	108560911	108563308	Peak_83104	CRD_5247	Promoter
chr12	108563378	108563914	Peak_83105	CRD_5247	Promoter
chr12	108570523	108570775	Peak_83106	CRD_5247	Promoter
chr12	108617934	108618594	Peak_83107	CRD_5247	Distal_Intergenic
chr12	108640072	108642203	Peak_83108	CRD_5247	Exon
chr12	108647286	108647491	Peak_83109	CRD_5247	Promoter
chr12	108647596	108647844	Peak_83110	CRD_5247	Promoter
chr12	108649118	108649631	Peak_83111	CRD_5247	Promoter
chr12	108664853	108665163	Peak_83112	CRD_5247	Intron
chr12	108689322	108689697	Peak_83113	CRD_5247	Intron
chr12	108691011	108692681	Peak_83114	CRD_5247	Intron
chr12	108701802	108703312	Peak_83115	CRD_5247	Promoter
chr12	108707296	108707662	Peak_83116	CRD_5247	Intron
chr12	108729907	108730658	Peak_83117	CRD_5247	Promoter
chr12	108731513	108732483	Peak_83118	CRD_5247	Promoter
chr12	108733043	108733343	Peak_83119	CRD_5247	Promoter
chr12	108734366	108734712	Peak_83120	CRD_5247	Promoter
chr12	108750526	108750762	Peak_83121	CRD_5247	Distal_Intergenic
chr12	108751840	108752544	Peak_83122	CRD_5247	Distal_Intergenic
chr12	108759879	108760311	Peak_83123	CRD_5247	Distal_Intergenic
chr12	108773389	108774918	Peak_83124	CRD_5247	Distal_Intergenic
chr12	108798546	108799897	Peak_83125	CRD_5247	Exon
chr12	110020673	110021320	Peak_83191	CRD_5247	Promoter
chr12	110023135	110023626	Peak_83192	CRD_5247	Promoter
chr12	110024475	110025434	Peak_83193	CRD_5247	Promoter
chr12	110039186	110039736	Peak_83194	CRD_5247	Promoter
chr12	110043012	110043542	Peak_83195	CRD_5247	Intron
chr12	108320114	108320350	Peak_83078	CRD_5247	Promoter
chr12	108324334	108325238	Peak_83079	CRD_5247	Intron
chr12	108326318	108326564	Peak_83080	CRD_5247	Intron
chr12	108333628	108333945	Peak_83081	CRD_5247	Intron
chr12	108334159	108334680	Peak_83082	CRD_5247	Intron
chr12	108340220	108340517	Peak_83083	CRD_5247	Promoter
chr12	108343148	108343454	Peak_83084	CRD_5247	Distal_Intergenic
chr12	108348803	108350017	Peak_83085	CRD_5247	Distal_Intergenic
chr12	108367388	108368087	Peak_83086	CRD_5247	Distal_Intergenic
chr12	108371800	108372319	Peak_83087	CRD_5247	Distal_Intergenic
chr12	108374579	108375631	Peak_83088	CRD_5247	Distal_Intergenic
chr12	108394175	108394796	Peak_83089	CRD_5247	Distal_Intergenic
chr12	108410082	108410967	Peak_83090	CRD_5247	Distal_Intergenic
chr12	108446817	108447286	Peak_83091	CRD_5247	Intron
chr12	108447509	108447772	Peak_83092	CRD_5247	Exon
chr12	108913882	108914439	Peak_83139	CRD_5247	Intron
chr12	108918005	108918462	Peak_83140	CRD_5247	Exon
chr12	108933961	108934331	Peak_83141	CRD_5247	Exon
chr12	108951032	108951418	Peak_83142	CRD_5247	Intron
chr12	108966464	108966679	Peak_83143	CRD_5247	Intron
chr12	109003939	109004537	Peak_83144	CRD_5247	Intron
chr12	109018256	109018611	Peak_83145	CRD_5247	Promoter
chr12	109020130	109021463	Peak_83146	CRD_5247	Promoter
chr12	109027384	109028186	Peak_83147	CRD_5247	Exon
chr12	109028673	109029193	Peak_83148	CRD_5247	Intron
chr12	109029398	109029638	Peak_83149	CRD_5247	Intron
chr12	109052125	109052680	Peak_83150	CRD_5247	Promoter
chr12	109082337	109083692	Peak_83151	CRD_5247	Promoter
chr12	109088017	109088437	Peak_83152	CRD_5247	Promoter
chr12	109111908	109112165	Peak_83157	CRD_5247	Promoter
chr12	109154496	109154712	Peak_83158	CRD_5247	Promoter
chr12	109266575	109267039	Peak_83159	CRD_5247	Exon
chr12	109291140	109291915	Peak_83160	CRD_5247	Promoter
chr12	109291966	109292239	Peak_83161	CRD_5247	Promoter
chr12	109297537	109298020	Peak_83162	CRD_5247	Intron
chr12	109385563	109385782	Peak_83163	CRD_5247	Promoter
chr12	109393793	109394091	Peak_83164	CRD_5247	Intron
chr12	109435895	109436437	Peak_83165	CRD_5247	Intron
chr12	109459349	109459657	Peak_83166	CRD_5247	Promoter
chr12	109464923	109465186	Peak_83167	CRD_5247	Promoter
chr12	109476868	109477940	Peak_83168	CRD_5247	Promoter
chr12	109517669	109517876	Peak_83169	CRD_5247	Promoter
chr12	109518582	109519664	Peak_83170	CRD_5247	Promoter
chr12	109521935	109522134	Peak_83171	CRD_5247	Promoter
chr12	109572892	109573934	Peak_83172	CRD_5247	Promoter
chr12	109597340	109597627	Peak_83173	CRD_5247	Exon
chr12	109597709	109598271	Peak_83174	CRD_5247	Exon
chr12	109713220	109713982	Peak_83175	CRD_5247	Promoter
chr12	109716080	109717003	Peak_83176	CRD_5247	Promoter
chr12	109770408	109770719	Peak_83177	CRD_5247	Promoter
chr12	109775317	109775601	Peak_83178	CRD_5247	Promoter
chr12	109805390	109805589	Peak_83179	CRD_5247	Intron
chr12	109853163	109853389	Peak_83180	CRD_5247	Intron
chr12	109879688	109880798	Peak_83181	CRD_5247	Promoter
chr12	109889417	109890075	Peak_83182	CRD_5247	Distal_Intergenic
chr12	109899744	109901098	Peak_83183	CRD_5247	Promoter
chr12	109927615	109928804	Peak_83184	CRD_5247	Promoter
chr12	109946566	109946853	Peak_83185	CRD_5247	Promoter
chr12	110089431	110089994	Peak_83201	CRD_5247	Distal_Intergenic
chr12	110100220	110100495	Peak_83202	CRD_5247	Distal_Intergenic
chr12	110114305	110114847	Peak_83203	CRD_5247	Distal_Intergenic
chr12	110118061	110118671	Peak_83204	CRD_5247	Distal_Intergenic
chr12	110123633	110125057	Peak_83205	CRD_5247	Promoter
chr12	110170885	110171214	Peak_83206	CRD_5247	Promoter
chr12	110224156	110224981	Peak_83207	CRD_5247	Distal_Intergenic
chr12	110269618	110269857	Peak_83208	CRD_5247	Distal_Intergenic
chr12	110270025	110270848	Peak_83209	CRD_5247	Distal_Intergenic
chr12	110278105	110278359	Peak_83210	CRD_5247	Promoter
chr12	110280254	110281366	Peak_83211	CRD_5247	Promoter
chr12	110316612	110317123	Peak_83212	CRD_5247	Intron
chr12	110330559	110330878	Peak_83213	CRD_5247	Promoter
chr12	110335761	110335979	Peak_83214	CRD_5247	Intron
chr12	110345217	110345752	Peak_83215	CRD_5247	Promoter
chr12	110349370	110350135	Peak_83216	CRD_5247	Exon
chr12	110353264	110354837	Peak_83217	CRD_5247	Distal_Intergenic
chr12	110358440	110358713	Peak_83218	CRD_5247	Promoter
chr12	110366973	110367748	Peak_83219	CRD_5247	Distal_Intergenic
chr12	110371415	110371658	Peak_83220	CRD_5247	Exon
chr12	110373109	110373321	Peak_83221	CRD_5247	Exon
chr12	110373483	110373879	Peak_83222	CRD_5247	Exon
chr12	110378385	110379001	Peak_83223	CRD_5247	Promoter
chr12	110379554	110380158	Peak_83224	CRD_5247	Promoter
chr12	110403484	110403867	Peak_83225	CRD_5247	Promoter
chr12	110404011	110404233	Peak_83226	CRD_5247	Promoter
chr12	110431377	110431957	Peak_83227	CRD_5247	Promoter
chr12	110449752	110450914	Peak_83228	CRD_5247	Promoter
chr12	110468074	110469029	Peak_83229	CRD_5247	Promoter
chr12	110469160	110469644	Peak_83230	CRD_5247	Promoter
chr12	110501328	110502651	Peak_83231	CRD_5247	Promoter
chr12	110531873	110532258	Peak_83232	CRD_5247	Exon
chr12	110543546	110543979	Peak_83233	CRD_5247	Promoter
chr12	110583004	110583961	Peak_83234	CRD_5247	Promoter
chr12	110612210	110612591	Peak_83235	CRD_5247	Promoter
chr12	110613491	110614618	Peak_83236	CRD_5247	Promoter
chr12	110641169	110641850	Peak_83237	CRD_5247	Promoter
chr12	110742780	110743220	Peak_83238	CRD_5247	Promoter
chr12	110887967	110888336	Peak_83239	CRD_5247	Intron
chr12	110894410	110894730	Peak_83240	CRD_5247	Intron
chr12	110941128	110941348	Peak_83241	CRD_5247	Intron
chr12	110957728	110958081	Peak_83242	CRD_5247	Promoter
chr12	111012044	111012683	Peak_83243	CRD_5247	Distal_Intergenic
chr12	111035795	111035994	Peak_83244	CRD_5247	Promoter
chr12	111098888	111099117	Peak_83245	CRD_5248	Promoter
chr12	111099855	111101015	Peak_83246	CRD_5248	Promoter
chr12	111101563	111102667	Peak_83247	CRD_5248	Promoter
chr12	111140450	111140735	Peak_83248	CRD_5248	Intron
chr12	111398468	111398868	Peak_83269	CRD_5249	Promoter
chr12	111399405	111399677	Peak_83270	CRD_5249	Promoter
chr12	111403417	111403751	Peak_83271	CRD_5249	Promoter
chr12	111405409	111406044	Peak_83272	CRD_5249	Promoter
chr12	111413662	111414042	Peak_83273	CRD_5249	Intron
chr12	111419509	111419990	Peak_83274	CRD_5249	Promoter
chr12	111434109	111434574	Peak_83275	CRD_5249	Promoter
chr12	111434740	111435134	Peak_83276	CRD_5249	Promoter
chr12	111438488	111439032	Peak_83277	CRD_5249	Intron
chr12	111439567	111439922	Peak_83278	CRD_5249	Intron
chr12	111443562	111443817	Peak_83279	CRD_5249	Exon
chr12	111444990	111445194	Peak_83280	CRD_5249	Intron
chr12	111448926	111449258	Peak_83281	CRD_5249	Exon
chr12	111449466	111449763	Peak_83282	CRD_5249	Exon
chr12	111152638	111153112	Peak_83249	CRD_5249	Intron
chr12	111166944	111167184	Peak_83250	CRD_5249	Intron
chr12	111185411	111185741	Peak_83251	CRD_5249	Intron
chr12	111198922	111199319	Peak_83252	CRD_5249	Intron
chr12	111199511	111200245	Peak_83253	CRD_5249	Intron
chr12	111201177	111201418	Peak_83254	CRD_5249	Intron
chr12	111208425	111208775	Peak_83255	CRD_5249	Intron
chr12	111215681	111216149	Peak_83256	CRD_5249	Promoter
chr12	111264198	111264474	Peak_83257	CRD_5249	Intron
chr12	111274625	111275806	Peak_83258	CRD_5249	Intron
chr12	111278841	111279365	Peak_83259	CRD_5249	Intron
chr12	111280540	111280839	Peak_83260	CRD_5249	Intron
chr12	111296327	111296552	Peak_83261	CRD_5249	Exon
chr12	111298874	111299082	Peak_83262	CRD_5249	Intron
chr12	111313773	111314127	Peak_83263	CRD_5249	Intron
chr12	111331276	111331509	Peak_83264	CRD_5249	Intron
chr12	111337478	111337682	Peak_83265	CRD_5249	Promoter
chr12	111368460	111368696	Peak_83266	CRD_5249	Promoter
chr12	111369029	111369491	Peak_83267	CRD_5249	Promoter
chr12	111396964	111397448	Peak_83268	CRD_5249	Promoter
chr12	111455945	111456353	Peak_83283	CRD_5249	Promoter
chr12	111458393	111458946	Peak_83284	CRD_5249	Promoter
chr12	111502692	111503493	Peak_83285	CRD_5249	Intron
chr12	111544168	111544396	Peak_83286	CRD_5249	Intron
chr12	111599523	111600116	Peak_83287	CRD_5249	Promoter
chr12	111636151	111636797	Peak_83288	CRD_5249	Distal_Intergenic
chr12	111640484	111640860	Peak_83289	CRD_5249	Exon
chr12	111649621	111649915	Peak_83290	CRD_5249	Intron
chr12	111665211	111665461	Peak_83291	CRD_5249	Intron
chr12	111665514	111665849	Peak_83292	CRD_5249	Exon
chr12	111685836	111686501	Peak_83293	CRD_5249	Promoter
chr12	111747812	111748893	Peak_83294	CRD_5249	Promoter
chr12	111763654	111763901	Peak_83295	CRD_5249	Promoter
chr12	111766698	111767019	Peak_83296	CRD_5249	Promoter
chr12	111767479	111767678	Peak_83297	CRD_5249	Promoter
chr12	111813152	111813492	Peak_83298	CRD_5249	Promoter
chr12	111841511	111842228	Peak_83299	CRD_5249	Promoter
chr12	111868169	111868475	Peak_83300	CRD_5249	Intron
chr12	111870190	111871009	Peak_83301	CRD_5249	Exon
chr12	111884811	111885447	Peak_83302	CRD_5249	Promoter
chr12	111887015	111887354	Peak_83303	CRD_5249	Promoter
chr12	111888900	111889174	Peak_83304	CRD_5249	Promoter
chr12	111894764	111895116	Peak_83305	CRD_5249	Exon
chr12	111945311	111945511	Peak_83306	CRD_5249	Intron
chr12	112012565	112014454	Peak_83307	CRD_5249	Promoter
chr12	112107950	112108297	Peak_83308	CRD_5249	Promoter
chr12	112108601	112109582	Peak_83309	CRD_5249	Promoter
chr12	112116651	112116859	Peak_83310	CRD_5249	Distal_Intergenic
chr12	112121751	112122272	Peak_83311	CRD_5249	Distal_Intergenic
chr12	112125221	112125946	Peak_83312	CRD_5249	Promoter
chr12	112182482	112183059	Peak_83313	CRD_5249	Exon
chr12	112185319	112185987	Peak_83314	CRD_5249	Exon
chr12	112198234	112198483	Peak_83315	CRD_5249	Promoter
chr12	112243596	112243879	Peak_83316	CRD_5249	Exon
chr12	112298759	112299098	Peak_83317	CRD_5249	Intron
chr12	112340178	112340656	Peak_83318	CRD_5249	Intron
chr12	112341489	112341751	Peak_83319	CRD_5249	Intron
chr12	112380739	112381848	Peak_83320	CRD_5249	Promoter
chr12	112382343	112382833	Peak_83321	CRD_5249	Promoter
chr12	113899766	113900384	Peak_83415	CRD_5250	Intron
chr12	113912569	113913590	Peak_83416	CRD_5250	Intron
chr12	113913756	113914034	Peak_83417	CRD_5250	Intron
chr12	113965662	113966980	Peak_83418	CRD_5250	Promoter
chr12	113980630	113980898	Peak_83419	CRD_5250	Distal_Intergenic
chr12	112422701	112423045	Peak_83325	CRD_5250	Intron
chr12	112424074	112424600	Peak_83326	CRD_5250	Intron
chr12	112458817	112459021	Peak_83327	CRD_5250	Intron
chr12	112480652	112481637	Peak_83328	CRD_5250	Promoter
chr12	112489294	112489902	Peak_83329	CRD_5250	Intron
chr12	112515180	112515711	Peak_83330	CRD_5250	Distal_Intergenic
chr12	112517905	112518398	Peak_83331	CRD_5250	Distal_Intergenic
chr12	112555641	112556077	Peak_83332	CRD_5250	Distal_Intergenic
chr12	112557936	112558628	Peak_83333	CRD_5250	Distal_Intergenic
chr12	112575702	112576061	Peak_83334	CRD_5250	Promoter
chr12	112611827	112612102	Peak_83335	CRD_5250	Intron
chr12	112616796	112617398	Peak_83336	CRD_5250	Intron
chr12	112645378	112645992	Peak_83337	CRD_5250	Intron
chr12	112655054	112655468	Peak_83338	CRD_5250	Intron
chr12	112676646	112676899	Peak_83339	CRD_5250	Intron
chr12	112685309	112687097	Peak_83340	CRD_5250	Intron
chr12	112714246	112714532	Peak_83341	CRD_5250	Intron
chr12	112716535	112716752	Peak_83342	CRD_5250	Intron
chr12	112777718	112778418	Peak_83343	CRD_5250	Intron
chr12	112791276	112793203	Peak_83344	CRD_5250	Promoter
chr12	112794274	112794502	Peak_83345	CRD_5250	Promoter
chr12	112797961	112798807	Peak_83346	CRD_5250	Intron
chr12	112800647	112801545	Peak_83347	CRD_5250	Intron
chr12	112849013	112849516	Peak_83348	CRD_5250	Promoter
chr12	112850410	112851030	Peak_83349	CRD_5250	Promoter
chr12	113193684	113194502	Peak_83382	CRD_5250	Promoter
chr12	113196990	113197227	Peak_83383	CRD_5250	Intron
chr12	113220712	113221581	Peak_83384	CRD_5250	Promoter
chr12	113227184	113227478	Peak_83385	CRD_5250	Promoter
chr12	113231701	113232142	Peak_83386	CRD_5250	Intron
chr12	113271707	113272591	Peak_83387	CRD_5250	Intron
chr12	113298807	113299257	Peak_83388	CRD_5250	Exon
chr12	113302451	113302927	Peak_83389	CRD_5250	Exon
chr12	113305284	113305804	Peak_83390	CRD_5250	Promoter
chr12	113311657	113312238	Peak_83391	CRD_5250	Promoter
chr12	113312526	113313049	Peak_83392	CRD_5250	Intron
chr12	113314061	113314475	Peak_83393	CRD_5250	Intron
chr12	113335066	113335576	Peak_83394	CRD_5250	Promoter
chr12	113358135	113360078	Peak_83395	CRD_5250	Promoter
chr12	113376449	113376867	Peak_83396	CRD_5250	Promoter
chr12	113407991	113408269	Peak_83397	CRD_5250	Intron
chr12	113422180	113422408	Peak_83398	CRD_5250	Promoter
chr12	113529059	113529542	Peak_83399	CRD_5250	Distal_Intergenic
chr12	113660783	113661299	Peak_83400	CRD_5250	Distal_Intergenic
chr12	113701598	113701826	Peak_83401	CRD_5250	Intron
chr12	113725120	113725342	Peak_83402	CRD_5250	Intron
chr12	113757143	113757682	Peak_83403	CRD_5250	Intron
chr12	113762546	113763645	Peak_83404	CRD_5250	Intron
chr12	113766798	113767396	Peak_83405	CRD_5250	Promoter
chr12	113769220	113769703	Peak_83406	CRD_5250	Promoter
chr12	113773465	113773996	Peak_83407	CRD_5250	Promoter
chr12	113781929	113782252	Peak_83408	CRD_5250	Distal_Intergenic
chr12	113782949	113783325	Peak_83409	CRD_5250	Distal_Intergenic
chr12	113863133	113863997	Peak_83410	CRD_5250	Intron
chr12	113869867	113870571	Peak_83411	CRD_5250	Intron
chr12	113875801	113876019	Peak_83412	CRD_5250	Intron
chr12	113889116	113889539	Peak_83413	CRD_5250	Intron
chr12	113889680	113890950	Peak_83414	CRD_5250	Intron
chr12	112871645	112871896	Peak_83350	CRD_5250	Promoter
chr12	112906812	112907071	Peak_83351	CRD_5250	Promoter
chr12	112973747	112974376	Peak_83352	CRD_5250	Intron
chr12	113030854	113031208	Peak_83353	CRD_5250	Distal_Intergenic
chr12	113048778	113048984	Peak_83354	CRD_5250	Distal_Intergenic
chr12	113056159	113056809	Peak_83355	CRD_5250	Promoter
chr12	113068304	113068636	Peak_83356	CRD_5250	Intron
chr12	113090727	113091467	Peak_83358	CRD_5250	Promoter
chr12	113097048	113098978	Peak_83359	CRD_5250	Promoter
chr12	113103582	113104013	Peak_83360	CRD_5250	Promoter
chr12	113104197	113104531	Peak_83361	CRD_5250	Promoter
chr12	113116885	113117140	Peak_83362	CRD_5250	Exon
chr12	113119853	113120423	Peak_83363	CRD_5250	Intron
chr12	113120702	113120966	Peak_83364	CRD_5250	Intron
chr12	113124244	113124550	Peak_83365	CRD_5250	Intron
chr12	113129582	113129825	Peak_83366	CRD_5250	Intron
chr12	113129969	113130771	Peak_83367	CRD_5250	Intron
chr12	113134001	113134373	Peak_83368	CRD_5250	Promoter
chr12	113135813	113136050	Peak_83369	CRD_5250	Promoter
chr12	113136153	113136571	Peak_83370	CRD_5250	Promoter
chr12	113142104	113142684	Peak_83371	CRD_5250	Distal_Intergenic
chr12	113149183	113150343	Peak_83372	CRD_5250	Promoter
chr12	113152839	113153040	Peak_83373	CRD_5250	Promoter
chr12	113153258	113153666	Peak_83374	CRD_5250	Promoter
chr12	113160036	113160354	Peak_83375	CRD_5250	Promoter
chr12	113160438	113160886	Peak_83376	CRD_5250	Promoter
chr12	113161178	113162004	Peak_83377	CRD_5250	Promoter
chr12	113174426	113174710	Peak_83378	CRD_5250	Promoter
chr12	113184638	113185165	Peak_83379	CRD_5250	Promoter
chr12	113185402	113186436	Peak_83380	CRD_5250	Promoter
chr12	113190772	113191159	Peak_83381	CRD_5250	Promoter
chr12	114018710	114019095	Peak_83420	CRD_5250	Distal_Intergenic
chr12	114042008	114042380	Peak_83421	CRD_5250	Distal_Intergenic
chr12	114212909	114214217	Peak_83422	CRD_5250	Distal_Intergenic
chr12	114238830	114239285	Peak_83423	CRD_5250	Promoter
chr12	114254001	114254342	Peak_83424	CRD_5250	Distal_Intergenic
chr12	114284277	114284494	Peak_83425	CRD_5250	Distal_Intergenic
chr12	114319348	114319575	Peak_83426	CRD_5250	Distal_Intergenic
chr12	114508590	114508789	Peak_83427	CRD_5250	Distal_Intergenic
chr12	114576481	114576745	Peak_83428	CRD_5250	Distal_Intergenic
chr12	114637201	114637427	Peak_83429	CRD_5250	Distal_Intergenic
chr12	115022780	115023137	Peak_83430	CRD_5250	Distal_Intergenic
chr12	115023289	115023555	Peak_83431	CRD_5250	Distal_Intergenic
chr12	115110976	115111444	Peak_83432	CRD_5250	Distal_Intergenic
chr12	115147901	115148351	Peak_83433	CRD_5250	Distal_Intergenic
chr12	115185473	115186075	Peak_83434	CRD_5250	Distal_Intergenic
chr12	115213012	115214339	Peak_83435	CRD_5250	Distal_Intergenic
chr12	115269982	115270296	Peak_83436	CRD_5250	Exon
chr12	115319462	115319816	Peak_83437	CRD_5250	Promoter
chr12	115354037	115354394	Peak_83438	CRD_5250	Distal_Intergenic
chr12	115378423	115378833	Peak_83439	CRD_5250	Distal_Intergenic
chr12	115451464	115451776	Peak_83440	CRD_5250	Distal_Intergenic
chr12	115452067	115452714	Peak_83441	CRD_5250	Distal_Intergenic
chr12	115500890	115501227	Peak_83442	CRD_5250	Distal_Intergenic
chr12	116882766	116883081	Peak_83487	CRD_5251	Promoter
chr12	116963967	116964365	Peak_83488	CRD_5251	Intron
chr12	116980225	116980566	Peak_83489	CRD_5251	Promoter
chr12	116990921	116991379	Peak_83490	CRD_5251	Intron
chr12	116995428	116995689	Peak_83491	CRD_5251	Intron
chr12	117129703	117129935	Peak_83514	CRD_5251	Intron
chr12	117130790	117131095	Peak_83515	CRD_5251	Intron
chr12	117133724	117134587	Peak_83516	CRD_5251	Intron
chr12	117141469	117141953	Peak_83517	CRD_5251	Exon
chr12	117145823	117146058	Peak_83518	CRD_5251	Exon
chr12	115638833	115639613	Peak_83445	CRD_5251	Promoter
chr12	115710048	115710340	Peak_83446	CRD_5251	Distal_Intergenic
chr12	115753143	115753462	Peak_83447	CRD_5251	Promoter
chr12	115979379	115979740	Peak_83448	CRD_5251	Promoter
chr12	116015567	116015855	Peak_83449	CRD_5251	Intron
chr12	116130516	116130788	Peak_83450	CRD_5251	Intron
chr12	116164459	116164803	Peak_83451	CRD_5251	Intron
chr12	116165004	116165208	Peak_83452	CRD_5251	Intron
chr12	116172795	116173106	Peak_83453	CRD_5251	Intron
chr12	116197080	116197325	Peak_83454	CRD_5251	Intron
chr12	116276353	116276742	Peak_83455	CRD_5251	Promoter
chr12	116277566	116277954	Peak_83456	CRD_5251	Promoter
chr12	116301685	116301884	Peak_83457	CRD_5251	Distal_Intergenic
chr12	116358808	116359300	Peak_83458	CRD_5251	Distal_Intergenic
chr12	116389998	116390309	Peak_83459	CRD_5251	Distal_Intergenic
chr12	116459435	116460566	Peak_83460	CRD_5251	Distal_Intergenic
chr12	116521077	116521551	Peak_83461	CRD_5251	Distal_Intergenic
chr12	116532979	116534268	Peak_83462	CRD_5251	Promoter
chr12	116534372	116534971	Peak_83463	CRD_5251	Promoter
chr12	116539479	116539687	Peak_83464	CRD_5251	Distal_Intergenic
chr12	116540149	116540405	Peak_83465	CRD_5251	Distal_Intergenic
chr12	116548245	116548546	Peak_83466	CRD_5251	Promoter
chr12	116552000	116553500	Peak_83467	CRD_5251	Promoter
chr12	116559052	116559991	Peak_83468	CRD_5251	Promoter
chr12	116605303	116605548	Peak_83469	CRD_5251	Distal_Intergenic
chr12	116609442	116609645	Peak_83470	CRD_5251	Distal_Intergenic
chr12	116620526	116621215	Peak_83471	CRD_5251	Distal_Intergenic
chr12	116658201	116659016	Peak_83472	CRD_5251	Promoter
chr12	116708783	116709985	Peak_83473	CRD_5251	Exon
chr12	116737864	116738755	Peak_83474	CRD_5251	Promoter
chr12	116773508	116773797	Peak_83475	CRD_5251	Intron
chr12	116776637	116776876	Peak_83476	CRD_5251	Intron
chr12	116818198	116819979	Peak_83477	CRD_5251	Intron
chr12	116820147	116820831	Peak_83478	CRD_5251	Intron
chr12	116837208	116837490	Peak_83479	CRD_5251	Promoter
chr12	116837643	116837954	Peak_83480	CRD_5251	Promoter
chr12	116838440	116838881	Peak_83481	CRD_5251	Promoter
chr12	116858364	116858887	Peak_83482	CRD_5251	Exon
chr12	116859741	116860258	Peak_83483	CRD_5251	Exon
chr12	116860810	116861823	Peak_83484	CRD_5251	Exon
chr12	116867719	116867986	Peak_83485	CRD_5251	Exon
chr12	116879755	116880421	Peak_83486	CRD_5251	Promoter
chr12	116996089	116996526	Peak_83492	CRD_5251	Intron
chr12	117017950	117018153	Peak_83493	CRD_5251	Intron
chr12	117018479	117018711	Peak_83494	CRD_5251	Intron
chr12	117020872	117021071	Peak_83495	CRD_5251	Intron
chr12	117025304	117026161	Peak_83496	CRD_5251	Intron
chr12	117032299	117032823	Peak_83497	CRD_5251	Distal_Intergenic
chr12	117033563	117034289	Peak_83498	CRD_5251	Distal_Intergenic
chr12	117039208	117039589	Peak_83499	CRD_5251	Exon
chr12	117039748	117040648	Peak_83500	CRD_5251	Intron
chr12	117041084	117041354	Peak_83501	CRD_5251	Intron
chr12	117045093	117045332	Peak_83502	CRD_5251	Promoter
chr12	117049346	117049567	Peak_83503	CRD_5251	Promoter
chr12	117052298	117053036	Peak_83504	CRD_5251	Promoter
chr12	117060469	117060721	Peak_83505	CRD_5251	Intron
chr12	117077812	117078011	Peak_83506	CRD_5251	Intron
chr12	117078237	117078682	Peak_83507	CRD_5251	Intron
chr12	117086722	117087865	Peak_83508	CRD_5251	Intron
chr12	117088289	117088488	Peak_83509	CRD_5251	Intron
chr12	117097222	117097491	Peak_83510	CRD_5251	Promoter
chr12	117118972	117120045	Peak_83511	CRD_5251	Intron
chr12	117120768	117121181	Peak_83512	CRD_5251	Intron
chr12	117124629	117125797	Peak_83513	CRD_5251	Intron
chr12	117147874	117148473	Peak_83519	CRD_5251	Intron
chr12	117148691	117149129	Peak_83520	CRD_5251	Intron
chr12	117151146	117151420	Peak_83521	CRD_5251	Intron
chr12	117155237	117155630	Peak_83522	CRD_5251	Promoter
chr12	117161679	117162181	Peak_83523	CRD_5251	Intron
chr12	117162390	117162592	Peak_83524	CRD_5251	Intron
chr12	117166150	117166534	Peak_83525	CRD_5252	Promoter
chr12	117169626	117170005	Peak_83526	CRD_5252	Promoter
chr12	117188865	117190075	Peak_83527	CRD_5252	Promoter
chr12	117190378	117191115	Peak_83528	CRD_5252	Promoter
chr12	117850092	117850329	Peak_83545	CRD_5253	Intron
chr12	117854465	117854766	Peak_83546	CRD_5253	Intron
chr12	117856605	117856955	Peak_83547	CRD_5253	Intron
chr12	117857094	117857456	Peak_83548	CRD_5253	Intron
chr12	117857755	117858018	Peak_83549	CRD_5253	Intron
chr12	117860994	117861269	Peak_83550	CRD_5253	Intron
chr12	117863304	117863743	Peak_83551	CRD_5253	Intron
chr12	117204278	117204477	Peak_83529	CRD_5253	Distal_Intergenic
chr12	117212636	117213324	Peak_83530	CRD_5253	Exon
chr12	117228223	117228800	Peak_83531	CRD_5253	Intron
