## Supplementary material for "The neuronal chromatin landscape in adult schizophrenia brains is linked to early fetal development": Table S4 (part 15 of 26)

### Sheet: S4B (continued)
TableS4B: Neuronal ACC CRD genomic coordinates.
chr12	117236435	117236999	Peak_83532	CRD_5253	Intron
chr12	117333610	117333830	Peak_83533	CRD_5253	Promoter
chr12	117352276	117352687	Peak_83534	CRD_5253	Intron
chr12	117367063	117367378	Peak_83535	CRD_5253	Intron
chr12	117429935	117431120	Peak_83536	CRD_5253	Intron
chr12	117513694	117514560	Peak_83537	CRD_5253	Intron
chr12	117515108	117515468	Peak_83538	CRD_5253	Intron
chr12	117545265	117545542	Peak_83539	CRD_5253	Intron
chr12	117740346	117740627	Peak_83540	CRD_5253	Intron
chr12	117743454	117743717	Peak_83541	CRD_5253	Intron
chr12	117743808	117744133	Peak_83542	CRD_5253	Intron
chr12	117792475	117792921	Peak_83543	CRD_5253	Intron
chr12	117837217	117837910	Peak_83544	CRD_5253	Intron
chr12	117872378	117873023	Peak_83552	CRD_5253	Intron
chr12	117874851	117875242	Peak_83553	CRD_5253	Intron
chr12	117875591	117876408	Peak_83554	CRD_5253	Intron
chr12	117878660	117878892	Peak_83555	CRD_5253	Intron
chr12	117884273	117884513	Peak_83556	CRD_5253	Intron
chr12	117921981	117922271	Peak_83557	CRD_5253	Intron
chr12	117966245	117966741	Peak_83558	CRD_5253	Promoter
chr12	117966810	117967062	Peak_83559	CRD_5253	Promoter
chr12	117968154	117969215	Peak_83560	CRD_5253	Promoter
chr12	117969324	117969665	Peak_83561	CRD_5253	Promoter
chr12	117984289	117984511	Peak_83562	CRD_5253	Distal_Intergenic
chr12	118016238	118016849	Peak_83563	CRD_5253	Promoter
chr12	120487855	120488504	Peak_83689	CRD_5254	Exon
chr12	120489005	120489519	Peak_83690	CRD_5254	Intron
chr12	120495191	120496271	Peak_83691	CRD_5254	Promoter
chr12	120496325	120497180	Peak_83692	CRD_5254	Promoter
chr12	120500580	120501045	Peak_83693	CRD_5254	Promoter
chr12	120528677	120529399	Peak_83694	CRD_5254	Promoter
chr12	120581060	120581870	Peak_83698	CRD_5255	Promoter
chr12	120583500	120583777	Peak_83699	CRD_5255	Promoter
chr12	120588907	120589690	Peak_83700	CRD_5255	Distal_Intergenic
chr12	120592207	120592583	Peak_83701	CRD_5255	Promoter
chr12	120592657	120593171	Peak_83702	CRD_5255	Promoter
chr12	120600520	120601319	Peak_83703	CRD_5255	Distal_Intergenic
chr12	120529735	120529936	Peak_83695	CRD_5255	Promoter
chr12	120531728	120531999	Peak_83696	CRD_5255	Promoter
chr12	120577147	120577486	Peak_83697	CRD_5255	Promoter
chr12	120618730	120620151	Peak_83704	CRD_5255	Distal_Intergenic
chr12	120630062	120630468	Peak_83705	CRD_5255	Exon
chr12	120630520	120631031	Peak_83706	CRD_5255	Intron
chr12	120631161	120631416	Peak_83707	CRD_5255	Intron
chr12	120636298	120636563	Peak_83708	CRD_5255	Intron
chr12	120640015	120640266	Peak_83709	CRD_5255	Promoter
chr12	120642108	120642445	Peak_83710	CRD_5255	Promoter
chr12	120646772	120647248	Peak_83711	CRD_5255	Promoter
chr12	120648995	120649500	Peak_83712	CRD_5255	Promoter
chr12	120652545	120653418	Peak_83713	CRD_5255	Promoter
chr12	120667857	120669586	Peak_83714	CRD_5255	Distal_Intergenic
chr12	120686276	120687260	Peak_83715	CRD_5255	Promoter
chr12	120710048	120710293	Peak_83716	CRD_5255	Promoter
chr12	120713943	120714210	Peak_83717	CRD_5255	Intron
chr12	120720656	120720888	Peak_83718	CRD_5255	Promoter
chr12	120761426	120762450	Peak_83719	CRD_5255	Promoter
chr12	120817999	120818217	Peak_83720	CRD_5255	Intron
chr12	120818437	120818713	Peak_83721	CRD_5255	Intron
chr12	120831614	120832078	Peak_83722	CRD_5255	Intron
chr12	120832809	120833034	Peak_83723	CRD_5255	Promoter
chr12	120962798	120963046	Peak_83724	CRD_5255	Exon
chr12	120971781	120972039	Peak_83725	CRD_5255	Promoter
chr12	121009799	121010026	Peak_83726	CRD_5255	Promoter
chr12	121015814	121016716	Peak_83727	CRD_5255	Promoter
chr12	121095902	121096175	Peak_83728	CRD_5255	Promoter
chr12	121168581	121168842	Peak_83733	CRD_5256	Intron
chr12	121175304	121175827	Peak_83734	CRD_5256	Exon
chr12	121181071	121181529	Peak_83735	CRD_5256	Intron
chr12	121191820	121192626	Peak_83736	CRD_5256	Promoter
chr12	121202643	121203021	Peak_83737	CRD_5256	Distal_Intergenic
chr12	121712116	121712883	Peak_83764	CRD_5257	Promoter
chr12	121719943	121720459	Peak_83765	CRD_5257	Intron
chr12	121740756	121741221	Peak_83766	CRD_5257	Promoter
chr12	121767590	121767981	Peak_83767	CRD_5257	Intron
chr12	121773259	121773458	Peak_83768	CRD_5257	Promoter
chr12	123364889	123366024	Peak_83866	CRD_5258	Promoter
chr12	123383441	123384289	Peak_83867	CRD_5258	Promoter
chr12	123388711	123388925	Peak_83868	CRD_5258	Promoter
chr12	123396770	123397205	Peak_83869	CRD_5258	Intron
chr12	122982980	122983714	Peak_83838	CRD_5258	Promoter
chr12	123025047	123025309	Peak_83839	CRD_5258	Intron
chr12	123043570	123043785	Peak_83840	CRD_5258	Intron
chr12	123049893	123050478	Peak_83841	CRD_5258	Intron
chr12	123055310	123056083	Peak_83842	CRD_5258	Intron
chr12	123056159	123056555	Peak_83843	CRD_5258	Intron
chr12	123059599	123059894	Peak_83844	CRD_5258	Intron
chr12	123062914	123063269	Peak_83845	CRD_5258	Intron
chr12	123064420	123064909	Peak_83846	CRD_5258	Intron
chr12	123071981	123072181	Peak_83847	CRD_5258	Intron
chr12	123077301	123077768	Peak_83848	CRD_5258	Promoter
chr12	123077917	123078370	Peak_83849	CRD_5258	Promoter
chr12	123078635	123079150	Peak_83850	CRD_5258	Promoter
chr12	123097404	123098351	Peak_83851	CRD_5258	Intron
chr12	123111587	123112062	Peak_83852	CRD_5258	Promoter
chr12	123113040	123113373	Peak_83853	CRD_5258	Promoter
chr12	123114309	123114623	Peak_83854	CRD_5258	Intron
chr12	123114712	123115092	Peak_83855	CRD_5258	Intron
chr12	123115371	123116166	Peak_83856	CRD_5258	Intron
chr12	123131731	123132421	Peak_83857	CRD_5258	Intron
chr12	123133235	123133517	Peak_83858	CRD_5258	Intron
chr12	123149181	123149528	Peak_83859	CRD_5258	Promoter
chr12	123207914	123208215	Peak_83860	CRD_5258	Intron
chr12	123232466	123233779	Peak_83861	CRD_5258	Promoter
chr12	123253641	123254476	Peak_83862	CRD_5258	Promoter
chr12	123268138	123268733	Peak_83863	CRD_5258	Promoter
chr12	123286579	123286933	Peak_83864	CRD_5258	Exon
chr12	123288861	123289080	Peak_83865	CRD_5258	Exon
chr12	123398234	123398647	Peak_83870	CRD_5258	Intron
chr12	123427865	123428191	Peak_83871	CRD_5258	Intron
chr12	123458379	123458663	Peak_83872	CRD_5258	Promoter
chr12	123471269	123471993	Peak_83873	CRD_5258	Exon
chr12	123474611	123475008	Peak_83874	CRD_5258	Promoter
chr12	123478447	123478729	Peak_83875	CRD_5258	Promoter
chr12	123478785	123479161	Peak_83876	CRD_5258	Promoter
chr12	123479305	123479879	Peak_83877	CRD_5258	Intron
chr12	123480016	123480220	Peak_83878	CRD_5258	Intron
chr12	123485489	123486396	Peak_83879	CRD_5258	Promoter
chr12	123519548	123520070	Peak_83880	CRD_5258	Promoter
chr12	123584048	123584599	Peak_83881	CRD_5258	Promoter
chr12	123645873	123646231	Peak_83884	CRD_5259	Promoter
chr12	123670818	123671299	Peak_83885	CRD_5259	Promoter
chr12	123711834	123712369	Peak_83886	CRD_5259	Promoter
chr12	123713504	123713780	Peak_83887	CRD_5259	Promoter
chr12	123919435	123919651	Peak_83888	CRD_5259	Intron
chr12	123921052	123921709	Peak_83889	CRD_5259	Intron
chr12	123940236	123940846	Peak_83890	CRD_5259	Promoter
chr12	123942033	123942439	Peak_83891	CRD_5259	Promoter
chr12	123945650	123946173	Peak_83892	CRD_5259	Promoter
chr12	123971563	123972112	Peak_83893	CRD_5259	Promoter
chr12	124026696	124027525	Peak_83894	CRD_5259	Intron
chr12	124107410	124107838	Peak_83895	CRD_5259	Intron
chr12	124107896	124108162	Peak_83896	CRD_5259	Intron
chr12	124123485	124123694	Peak_83897	CRD_5259	Intron
chr12	124174823	124175109	Peak_83898	CRD_5259	Intron
chr12	124188632	124189056	Peak_83899	CRD_5259	Intron
chr12	124289276	124289597	Peak_83900	CRD_5259	Promoter
chr12	124321029	124321316	Peak_83901	CRD_5259	Distal_Intergenic
chr12	124321636	124321908	Peak_83902	CRD_5259	Exon
chr12	124337444	124338076	Peak_83903	CRD_5259	Promoter
chr12	124348713	124348948	Peak_83904	CRD_5259	Promoter
chr12	124379674	124380516	Peak_83905	CRD_5259	Promoter
chr12	124388703	124388971	Peak_83906	CRD_5259	Promoter
chr12	124389347	124389570	Peak_83907	CRD_5259	Promoter
chr12	124403355	124403928	Peak_83908	CRD_5259	Intron
chr12	124408890	124409101	Peak_83909	CRD_5259	Intron
chr12	124410331	124410616	Peak_83910	CRD_5259	Intron
chr12	124411573	124411841	Peak_83911	CRD_5259	Intron
chr12	124418805	124419146	Peak_83912	CRD_5259	Intron
chr12	124421323	124421636	Peak_83913	CRD_5259	Promoter
chr12	124426829	124427240	Peak_83914	CRD_5259	Intron
chr12	124428098	124428887	Peak_83915	CRD_5259	Promoter
chr12	124441522	124441890	Peak_83918	CRD_5259	Intron
chr12	125346327	125346756	Peak_83997	CRD_5260	Promoter
chr12	125347390	125347599	Peak_83998	CRD_5260	Promoter
chr12	125412466	125412816	Peak_83999	CRD_5260	Intron
chr12	125435774	125436624	Peak_84000	CRD_5260	Intron
chr12	125889802	125890011	Peak_84015	CRD_5261	Distal_Intergenic
chr12	125891062	125891375	Peak_84016	CRD_5261	Distal_Intergenic
chr12	126096164	126096464	Peak_84017	CRD_5261	Promoter
chr12	126156768	126157164	Peak_84018	CRD_5261	Exon
chr12	126348680	126349085	Peak_84019	CRD_5261	Intron
chr12	128190648	128190946	Peak_84052	CRD_5262	Promoter
chr12	128258878	128259817	Peak_84053	CRD_5262	Distal_Intergenic
chr12	128364970	128365404	Peak_84054	CRD_5262	Intron
chr12	128365818	128366394	Peak_84055	CRD_5262	Intron
chr12	128388607	128389018	Peak_84056	CRD_5262	Intron
chr12	129653524	129653773	Peak_84079	CRD_5263	Intron
chr12	129693875	129694081	Peak_84080	CRD_5263	Intron
chr12	129701494	129701749	Peak_84081	CRD_5263	Intron
chr12	129762597	129762961	Peak_84082	CRD_5263	Intron
chr12	128807339	128807755	Peak_84060	CRD_5263	Promoter
chr12	128810176	128811100	Peak_84061	CRD_5263	Promoter
chr12	128818216	128818415	Peak_84062	CRD_5263	Promoter
chr12	128823892	128824622	Peak_84063	CRD_5263	Promoter
chr12	128863990	128865232	Peak_84064	CRD_5263	Promoter
chr12	128911909	128912124	Peak_84065	CRD_5263	Intron
chr12	128920514	128920790	Peak_84066	CRD_5263	Intron
chr12	128968764	128970145	Peak_84067	CRD_5263	Intron
chr12	128970703	128971284	Peak_84068	CRD_5263	Intron
chr12	128976127	128976669	Peak_84069	CRD_5263	Intron
chr12	129100944	129101785	Peak_84070	CRD_5263	Intron
chr12	129101857	129102499	Peak_84071	CRD_5263	Intron
chr12	129145377	129145798	Peak_84072	CRD_5263	Intron
chr12	129208545	129209146	Peak_84073	CRD_5263	Promoter
chr12	129211994	129212445	Peak_84074	CRD_5263	Exon
chr12	129270132	129270434	Peak_84075	CRD_5263	Intron
chr12	129395908	129396107	Peak_84076	CRD_5263	Intron
chr12	129459053	129459517	Peak_84077	CRD_5263	Intron
chr12	129606325	129606770	Peak_84078	CRD_5263	Intron
chr12	129854531	129855029	Peak_84083	CRD_5264	Promoter
chr12	129898587	129898913	Peak_84084	CRD_5264	Intron
chr12	129904175	129904614	Peak_84085	CRD_5264	Promoter
chr12	129911498	129911796	Peak_84086	CRD_5264	Distal_Intergenic
chr12	129914645	129914983	Peak_84087	CRD_5264	Distal_Intergenic
chr12	129961167	129961442	Peak_84088	CRD_5264	Distal_Intergenic
chr12	129971669	129972186	Peak_84089	CRD_5264	Distal_Intergenic
chr12	130001613	130002054	Peak_84090	CRD_5264	Distal_Intergenic
chr12	130002170	130002643	Peak_84091	CRD_5264	Distal_Intergenic
chr12	130002754	130002953	Peak_84092	CRD_5264	Distal_Intergenic
chr12	130010015	130010655	Peak_84093	CRD_5264	Distal_Intergenic
chr12	130013928	130014756	Peak_84094	CRD_5264	Distal_Intergenic
chr12	130017634	130017833	Peak_84095	CRD_5264	Distal_Intergenic
chr12	130017965	130018232	Peak_84096	CRD_5264	Distal_Intergenic
chr12	130042044	130042470	Peak_84097	CRD_5264	Promoter
chr12	130068749	130069100	Peak_84098	CRD_5264	Promoter
chr12	130075236	130075797	Peak_84099	CRD_5264	Distal_Intergenic
chr12	130334211	130334458	Peak_84100	CRD_5264	Distal_Intergenic
chr12	130334815	130335343	Peak_84101	CRD_5264	Promoter
chr12	130335535	130335783	Peak_84102	CRD_5264	Promoter
chr12	130397118	130397716	Peak_84103	CRD_5264	Exon
chr12	130401758	130402233	Peak_84104	CRD_5264	Intron
chr12	130456825	130457249	Peak_84105	CRD_5264	Intron
chr12	130474784	130475102	Peak_84106	CRD_5264	Intron
chr12	130488003	130489040	Peak_84107	CRD_5264	Intron
chr12	130491427	130492240	Peak_84108	CRD_5264	Intron
chr12	130498636	130499053	Peak_84109	CRD_5264	Intron
chr12	130513536	130514221	Peak_84110	CRD_5264	Intron
chr12	130538389	130538822	Peak_84111	CRD_5264	Intron
chr12	130547578	130547903	Peak_84112	CRD_5264	Intron
chr12	131104712	131105004	Peak_84147	CRD_5265	Exon
chr12	131105917	131106676	Peak_84148	CRD_5265	Intron
chr12	131112180	131112404	Peak_84149	CRD_5265	Intron
chr12	131116597	131116806	Peak_84150	CRD_5265	Intron
chr12	131133609	131133891	Peak_84151	CRD_5265	Intron
chr12	131137085	131137400	Peak_84152	CRD_5265	Exon
chr12	132887491	132888486	Peak_84237	CRD_5266	Promoter
chr12	132907706	132909283	Peak_84238	CRD_5266	Promoter
chr12	132955262	132955944	Peak_84239	CRD_5266	Promoter
chr12	132956241	132956898	Peak_84240	CRD_5266	Promoter
chr12	132985921	132986750	Peak_84241	CRD_5266	Promoter
chr12	133023578	133023953	Peak_84242	CRD_5266	Promoter
chr12	133036998	133037507	Peak_84243	CRD_5266	Promoter
chr12	133079758	133081180	Peak_84244	CRD_5266	Promoter
chr12	133130021	133130753	Peak_84245	CRD_5266	Promoter
chr12	133181307	133181641	Peak_84246	CRD_5266	Promoter
chr13	18174474	18174676	Peak_84262	CRD_5267	Exon
chr13	18175332	18175754	Peak_84263	CRD_5267	Promoter
chr13	18176205	18176793	Peak_84264	CRD_5267	Promoter
chr13	18176898	18177102	Peak_84265	CRD_5267	Promoter
chr13	18177198	18177488	Peak_84266	CRD_5267	Promoter
chr13	18177540	18179478	Peak_84267	CRD_5267	Promoter
chr13	18238570	18238951	Peak_84270	CRD_5268	Distal_Intergenic
chr13	18239985	18240191	Peak_84271	CRD_5268	Distal_Intergenic
chr13	18280008	18280314	Peak_84272	CRD_5268	Intron
chr13	18281387	18282433	Peak_84273	CRD_5268	Intron
chr13	18286728	18287084	Peak_84274	CRD_5268	Intron
chr13	18736143	18736856	Peak_84291	CRD_5269	Promoter
chr13	18740807	18741940	Peak_84292	CRD_5269	Promoter
chr13	18746479	18747606	Peak_84293	CRD_5269	Distal_Intergenic
chr13	18749395	18749972	Peak_84294	CRD_5269	Distal_Intergenic
chr13	19009843	19010075	Peak_84337	CRD_5270	Promoter
chr13	19010154	19010618	Peak_84338	CRD_5270	Promoter
chr13	19015256	19015577	Peak_84339	CRD_5270	Exon
chr13	19015670	19016241	Peak_84340	CRD_5270	Exon
chr13	19121025	19121419	Peak_84362	CRD_5270	Distal_Intergenic
chr13	19121474	19121811	Peak_84363	CRD_5270	Distal_Intergenic
chr13	19121873	19122534	Peak_84364	CRD_5270	Distal_Intergenic
chr13	19122597	19122802	Peak_84365	CRD_5270	Distal_Intergenic
chr13	19131285	19131692	Peak_84366	CRD_5270	Exon
chr13	19135710	19135909	Peak_84367	CRD_5270	Intron
chr13	19152320	19153496	Peak_84368	CRD_5270	Promoter
chr13	19162876	19163377	Peak_84369	CRD_5270	Intron
chr13	19170323	19170528	Peak_84370	CRD_5270	Promoter
chr13	19171116	19171420	Peak_84371	CRD_5270	Promoter
chr13	19172494	19173059	Peak_84372	CRD_5270	Promoter
chr13	19178787	19179091	Peak_84373	CRD_5270	Promoter
chr13	18817679	18817972	Peak_84306	CRD_5270	Intron
chr13	18826012	18826451	Peak_84307	CRD_5270	Intron
chr13	18831663	18831942	Peak_84308	CRD_5270	Intron
chr13	18839085	18839315	Peak_84309	CRD_5270	Promoter
chr13	18840876	18841187	Peak_84310	CRD_5270	Promoter
chr13	18879000	18879253	Peak_84311	CRD_5270	Promoter
chr13	18879388	18879727	Peak_84312	CRD_5270	Promoter
chr13	18880429	18880744	Peak_84313	CRD_5270	Promoter
chr13	18886348	18887176	Peak_84314	CRD_5270	Distal_Intergenic
chr13	18887264	18887594	Peak_84315	CRD_5270	Distal_Intergenic
chr13	18890199	18890539	Peak_84316	CRD_5270	Exon
chr13	18893253	18893748	Peak_84317	CRD_5270	Promoter
chr13	18898675	18899285	Peak_84318	CRD_5270	Distal_Intergenic
chr13	18920442	18920719	Peak_84319	CRD_5270	Exon
chr13	18927386	18927783	Peak_84320	CRD_5270	Distal_Intergenic
chr13	18930292	18930756	Peak_84321	CRD_5270	Distal_Intergenic
chr13	18931158	18931514	Peak_84322	CRD_5270	Distal_Intergenic
chr13	18931636	18932084	Peak_84323	CRD_5270	Distal_Intergenic
chr13	18941769	18942239	Peak_84324	CRD_5270	Distal_Intergenic
chr13	19025281	19025480	Peak_84341	CRD_5270	Promoter
chr13	19028180	19028441	Peak_84342	CRD_5270	Promoter
chr13	19033870	19034069	Peak_84343	CRD_5270	Promoter
chr13	19040932	19041678	Peak_84344	CRD_5270	Intron
chr13	19043904	19044111	Peak_84345	CRD_5270	Intron
chr13	19045774	19047083	Peak_84346	CRD_5270	Intron
chr13	19053630	19053902	Peak_84347	CRD_5270	Intron
chr13	19056990	19057623	Peak_84348	CRD_5270	Intron
chr13	19065812	19066033	Peak_84349	CRD_5270	Distal_Intergenic
chr13	19066226	19066742	Peak_84350	CRD_5270	Distal_Intergenic
chr13	19069822	19070181	Peak_84351	CRD_5270	Distal_Intergenic
chr13	19082739	19083096	Peak_84352	CRD_5270	Distal_Intergenic
chr13	19088418	19088632	Peak_84353	CRD_5270	Promoter
chr13	19089360	19089636	Peak_84354	CRD_5270	Promoter
chr13	19092826	19093731	Peak_84355	CRD_5270	Distal_Intergenic
chr13	19093844	19094253	Peak_84356	CRD_5270	Distal_Intergenic
chr13	19094488	19094747	Peak_84357	CRD_5270	Distal_Intergenic
chr13	19099178	19099527	Peak_84358	CRD_5270	Distal_Intergenic
chr13	19099677	19100245	Peak_84359	CRD_5270	Distal_Intergenic
chr13	18806672	18806871	Peak_84304	CRD_5270	Promoter
chr13	18813096	18813295	Peak_84305	CRD_5270	Distal_Intergenic
chr13	18949377	18949738	Peak_84325	CRD_5270	Promoter
chr13	18953457	18953938	Peak_84326	CRD_5270	Promoter
chr13	18954670	18954971	Peak_84327	CRD_5270	Promoter
chr13	18955084	18955367	Peak_84328	CRD_5270	Promoter
chr13	18964039	18964369	Peak_84329	CRD_5270	Exon
chr13	18971909	18972593	Peak_84330	CRD_5270	Intron
chr13	18976049	18976258	Peak_84331	CRD_5270	Intron
chr13	18978217	18979000	Peak_84332	CRD_5270	Intron
chr13	18986506	18986705	Peak_84333	CRD_5270	Intron
chr13	18990793	18991656	Peak_84334	CRD_5270	Intron
chr13	18996629	18997963	Peak_84335	CRD_5270	Intron
chr13	18998109	18998377	Peak_84336	CRD_5270	Intron
chr13	19179230	19179459	Peak_84374	CRD_5270	Promoter
chr13	19183299	19183679	Peak_84375	CRD_5270	Promoter
chr13	19183757	19183964	Peak_84376	CRD_5270	Promoter
chr13	19184485	19184862	Peak_84377	CRD_5270	Promoter
chr13	19194301	19194746	Peak_84378	CRD_5270	Distal_Intergenic
chr13	19199968	19200280	Peak_84379	CRD_5270	Exon
chr13	19200413	19200977	Peak_84380	CRD_5270	Exon
chr13	19205898	19206168	Peak_84381	CRD_5270	Intron
chr13	19210270	19210522	Peak_84382	CRD_5270	Intron
chr13	19233517	19234054	Peak_84383	CRD_5270	Distal_Intergenic
chr13	19239167	19240231	Peak_84384	CRD_5270	Distal_Intergenic
chr13	19240454	19240827	Peak_84385	CRD_5270	Distal_Intergenic
chr13	19241134	19241334	Peak_84386	CRD_5270	Distal_Intergenic
chr13	19246861	19247217	Peak_84387	CRD_5270	Distal_Intergenic
chr13	19253974	19254418	Peak_84388	CRD_5270	Distal_Intergenic
chr13	19255556	19255895	Peak_84389	CRD_5270	Distal_Intergenic
chr13	19258009	19258458	Peak_84390	CRD_5270	Distal_Intergenic
chr13	19261627	19262063	Peak_84391	CRD_5270	Promoter
chr13	19263131	19263660	Peak_84392	CRD_5270	Promoter
chr13	19100303	19100672	Peak_84360	CRD_5270	Distal_Intergenic
chr13	19120311	19120973	Peak_84361	CRD_5270	Distal_Intergenic
chr13	19285064	19285300	Peak_84395	CRD_5271	Distal_Intergenic
chr13	19289661	19290007	Peak_84396	CRD_5271	Exon
chr13	19295890	19296261	Peak_84397	CRD_5271	Intron
chr13	19296858	19297127	Peak_84398	CRD_5271	Intron
chr13	19301734	19301995	Peak_84399	CRD_5271	Intron
chr13	19309459	19309669	Peak_84400	CRD_5271	Exon
chr13	19311240	19311449	Peak_84401	CRD_5271	Intron
chr13	19311802	19312210	Peak_84402	CRD_5271	Intron
chr13	19325926	19326284	Peak_84403	CRD_5271	Intron
chr13	19326567	19326776	Peak_84404	CRD_5271	Intron
chr13	19327013	19327225	Peak_84405	CRD_5271	Intron
chr13	19328689	19328968	Peak_84406	CRD_5271	Intron
chr13	19330481	19330701	Peak_84407	CRD_5271	Intron
chr13	19438654	19439450	Peak_84422	CRD_5272	Intron
chr13	19452055	19452429	Peak_84423	CRD_5272	Intron
chr13	19481017	19481471	Peak_84424	CRD_5272	Intron
chr13	19481534	19481758	Peak_84425	CRD_5272	Intron
chr13	19482251	19482646	Peak_84426	CRD_5272	Exon
chr13	19493528	19494628	Peak_84427	CRD_5272	Intron
chr13	19510902	19511106	Peak_84428	CRD_5272	Intron
chr13	19512998	19513294	Peak_84429	CRD_5272	Intron
chr13	19519063	19520440	Peak_84430	CRD_5272	Intron
chr13	19525710	19525924	Peak_84431	CRD_5272	Intron
chr13	19530881	19531417	Peak_84432	CRD_5272	Intron
chr13	19546159	19546358	Peak_84433	CRD_5272	Distal_Intergenic
chr13	19551942	19552141	Peak_84434	CRD_5272	Exon
chr13	19559063	19559346	Peak_84435	CRD_5272	Promoter
chr13	19568781	19569322	Peak_84436	CRD_5272	Promoter
chr13	19569671	19570147	Peak_84437	CRD_5272	Promoter
chr13	19570412	19570611	Peak_84438	CRD_5272	Promoter
chr13	19570780	19571426	Peak_84439	CRD_5272	Promoter
chr13	19574940	19575147	Peak_84440	CRD_5272	Distal_Intergenic
chr13	19579979	19580220	Peak_84441	CRD_5272	Distal_Intergenic
chr13	19587501	19588522	Peak_84442	CRD_5272	Promoter
chr13	19349132	19349340	Peak_84411	CRD_5272	Promoter
chr13	19357083	19357398	Peak_84412	CRD_5272	Intron
chr13	19379309	19379548	Peak_84413	CRD_5272	Promoter
chr13	19379607	19379814	Peak_84414	CRD_5272	Promoter
chr13	19392398	19392677	Peak_84415	CRD_5272	Intron
chr13	19392882	19393163	Peak_84416	CRD_5272	Intron
chr13	19397394	19397601	Peak_84417	CRD_5272	Intron
chr13	19422959	19423217	Peak_84418	CRD_5272	Exon
chr13	19424087	19424455	Peak_84419	CRD_5272	Intron
chr13	19424506	19424900	Peak_84420	CRD_5272	Intron
chr13	19435510	19435758	Peak_84421	CRD_5272	Intron
chr13	19619006	19619262	Peak_84445	CRD_5273	Distal_Intergenic
chr13	19633006	19634760	Peak_84446	CRD_5273	Promoter
chr13	19649566	19649796	Peak_84447	CRD_5273	Promoter
chr13	19657512	19657930	Peak_84448	CRD_5273	Promoter
chr13	19665398	19665840	Peak_84449	CRD_5273	Promoter
chr13	19665899	19666463	Peak_84450	CRD_5273	Promoter
chr13	19682841	19683144	Peak_84457	CRD_5273	Intron
chr13	19685550	19685804	Peak_84458	CRD_5273	Intron
chr13	19692310	19692750	Peak_84459	CRD_5273	Intron
chr13	19698654	19698854	Peak_84460	CRD_5273	Intron
chr13	19713434	19713640	Peak_84463	CRD_5273	Intron
chr13	19713786	19714050	Peak_84464	CRD_5273	Intron
chr13	19714188	19714552	Peak_84465	CRD_5273	Intron
chr13	19717908	19718470	Peak_84466	CRD_5273	Intron
chr13	19735673	19735954	Peak_84467	CRD_5273	Promoter
chr13	19667874	19668220	Peak_84451	CRD_5273	Promoter
chr13	19671299	19671612	Peak_84452	CRD_5273	Promoter
chr13	19671836	19672145	Peak_84453	CRD_5273	Promoter
chr13	19673847	19674195	Peak_84454	CRD_5273	Promoter
chr13	19674386	19674729	Peak_84455	CRD_5273	Promoter
chr13	19674787	19675101	Peak_84456	CRD_5273	Promoter
chr13	19699076	19699339	Peak_84461	CRD_5273	Intron
chr13	19703940	19704637	Peak_84462	CRD_5273	Intron
chr13	19738059	19738588	Peak_84468	CRD_5274	Promoter
chr13	19739867	19740078	Peak_84469	CRD_5274	Promoter
chr13	19745300	19745557	Peak_84470	CRD_5274	Intron
chr13	19758986	19759205	Peak_84471	CRD_5274	Intron
chr13	19760220	19761130	Peak_84472	CRD_5274	Intron
chr13	19766010	19766262	Peak_84473	CRD_5274	Intron
chr13	19766497	19767185	Peak_84474	CRD_5274	Intron
chr13	19914422	19914659	Peak_84489	CRD_5275	Distal_Intergenic
chr13	19918778	19919472	Peak_84490	CRD_5275	Distal_Intergenic
chr13	19919913	19920667	Peak_84491	CRD_5275	Distal_Intergenic
chr13	19924520	19924767	Peak_84492	CRD_5275	Distal_Intergenic
chr13	19927164	19927466	Peak_84493	CRD_5275	Distal_Intergenic
chr13	19957324	19958985	Peak_84494	CRD_5275	Promoter
chr13	20654136	20654985	Peak_84594	CRD_5276	Intron
chr13	20667218	20667419	Peak_84595	CRD_5276	Intron
chr13	20676753	20676952	Peak_84596	CRD_5276	Intron
chr13	20684159	20684484	Peak_84597	CRD_5276	Intron
chr13	20686278	20686578	Peak_84598	CRD_5276	Intron
chr13	20687313	20687644	Peak_84599	CRD_5276	Intron
chr13	20550935	20551541	Peak_84580	CRD_5276	Distal_Intergenic
chr13	20552808	20553825	Peak_84581	CRD_5276	Distal_Intergenic
chr13	20566291	20567747	Peak_84582	CRD_5276	Promoter
chr13	20589996	20590239	Peak_84583	CRD_5276	Intron
chr13	20594110	20594665	Peak_84584	CRD_5276	Promoter
chr13	20604848	20605193	Peak_84585	CRD_5276	Promoter
chr13	20608575	20608832	Peak_84586	CRD_5276	Promoter
chr13	20616045	20616333	Peak_84587	CRD_5276	Promoter
chr13	20619678	20620009	Peak_84588	CRD_5276	Intron
chr13	20625549	20625750	Peak_84589	CRD_5276	Exon
chr13	20627929	20628548	Peak_84590	CRD_5276	Intron
chr13	20636457	20637132	Peak_84591	CRD_5276	Intron
chr13	20637335	20638457	Peak_84592	CRD_5276	Exon
chr13	20652690	20653422	Peak_84593	CRD_5276	Intron
chr13	20702576	20703480	Peak_84600	CRD_5277	Promoter
chr13	20704033	20705044	Peak_84601	CRD_5277	Promoter
chr13	20708295	20708503	Peak_84602	CRD_5277	Intron
chr13	20708809	20709668	Peak_84603	CRD_5277	Promoter
chr13	20713867	20714137	Peak_84604	CRD_5277	Promoter
chr13	20715441	20717433	Peak_84605	CRD_5277	Exon
chr13	20995392	20995672	Peak_84652	CRD_5278	Intron
chr13	20996929	20998211	Peak_84653	CRD_5278	Intron
chr13	21008932	21010062	Peak_84654	CRD_5278	Intron
chr13	21011766	21012101	Peak_84655	CRD_5278	Intron
chr13	20955179	20955884	Peak_84647	CRD_5278	Promoter
chr13	20974013	20974505	Peak_84648	CRD_5278	Exon
chr13	20979493	20979774	Peak_84649	CRD_5278	Exon
chr13	20987548	20987761	Peak_84650	CRD_5278	Intron
chr13	20989525	20990334	Peak_84651	CRD_5278	Intron
chr13	21074680	21074883	Peak_84669	CRD_5279	Distal_Intergenic
chr13	21081812	21082011	Peak_84670	CRD_5279	Distal_Intergenic
chr13	21091819	21092145	Peak_84671	CRD_5279	Promoter
chr13	21095537	21095953	Peak_84672	CRD_5279	Promoter
chr13	21099297	21099776	Peak_84673	CRD_5279	Distal_Intergenic
chr13	21014921	21015288	Peak_84656	CRD_5279	Intron
chr13	21020674	21020875	Peak_84657	CRD_5279	Promoter
chr13	21021355	21022437	Peak_84658	CRD_5279	Promoter
chr13	21033137	21033973	Peak_84659	CRD_5279	Intron
chr13	21034167	21034596	Peak_84660	CRD_5279	Intron
chr13	21034855	21035087	Peak_84661	CRD_5279	Intron
chr13	21044881	21045105	Peak_84662	CRD_5279	Intron
chr13	21053930	21054136	Peak_84663	CRD_5279	Intron
chr13	21054855	21055289	Peak_84664	CRD_5279	Intron
chr13	21062865	21063355	Peak_84665	CRD_5279	Promoter
chr13	21063573	21063903	Peak_84666	CRD_5279	Promoter
chr13	21064214	21064924	Peak_84667	CRD_5279	Promoter
chr13	21069376	21070114	Peak_84668	CRD_5279	Distal_Intergenic
chr13	21110817	21111124	Peak_84676	CRD_5280	Distal_Intergenic
chr13	21123392	21124072	Peak_84677	CRD_5280	Promoter
chr13	21124833	21125212	Peak_84678	CRD_5280	Promoter
chr13	21133036	21133345	Peak_84679	CRD_5280	Distal_Intergenic
chr13	21133471	21134368	Peak_84680	CRD_5280	Distal_Intergenic
chr13	21139760	21141077	Peak_84681	CRD_5280	Promoter
chr13	21148007	21148260	Peak_84682	CRD_5280	Promoter
chr13	21149086	21150219	Peak_84683	CRD_5280	Promoter
chr13	21159167	21159666	Peak_84684	CRD_5280	Intron
chr13	21163187	21163428	Peak_84685	CRD_5280	Intron
chr13	21175786	21177271	Peak_84686	CRD_5280	Promoter
chr13	21193382	21193739	Peak_84687	CRD_5280	Distal_Intergenic
chr13	21206631	21206866	Peak_84688	CRD_5280	Distal_Intergenic
chr13	21207026	21207265	Peak_84689	CRD_5280	Distal_Intergenic
chr13	21216281	21217017	Peak_84690	CRD_5280	Promoter
chr13	21217466	21217665	Peak_84691	CRD_5280	Promoter
chr13	21218464	21219267	Peak_84692	CRD_5280	Promoter
chr13	21232683	21233807	Peak_84693	CRD_5280	Promoter
chr13	21242662	21243085	Peak_84694	CRD_5280	Distal_Intergenic
chr13	21246653	21247896	Peak_84695	CRD_5280	Distal_Intergenic
chr13	21255982	21257443	Peak_84696	CRD_5280	Promoter
chr13	21262007	21262581	Peak_84697	CRD_5280	Promoter
chr13	21267029	21267272	Peak_84698	CRD_5280	Intron
chr13	21291877	21292156	Peak_84699	CRD_5281	Intron
chr13	21297035	21297369	Peak_84700	CRD_5281	Promoter
chr13	21297425	21298867	Peak_84701	CRD_5281	Promoter
chr13	21318677	21319386	Peak_84702	CRD_5281	Promoter
chr13	21325758	21327218	Peak_84705	CRD_5282	Exon
chr13	21327270	21327760	Peak_84706	CRD_5282	Intron
chr13	21330612	21330881	Peak_84707	CRD_5282	Exon
chr13	21336462	21337360	Peak_84708	CRD_5282	Intron
chr13	21347740	21349314	Peak_84709	CRD_5282	Promoter
chr13	21349938	21350318	Peak_84710	CRD_5282	Promoter
chr13	21368740	21369071	Peak_84711	CRD_5282	Promoter
chr13	21369110	21369980	Peak_84712	CRD_5282	Promoter
chr13	21370479	21371811	Peak_84713	CRD_5282	Promoter
chr13	21376717	21377235	Peak_84714	CRD_5282	Promoter
chr13	21382547	21382958	Peak_84715	CRD_5282	Promoter
chr13	21389438	21389813	Peak_84716	CRD_5282	Promoter
chr13	21391095	21391385	Peak_84717	CRD_5282	Promoter
chr13	21392176	21392442	Peak_84718	CRD_5282	Promoter
chr13	21398495	21399421	Peak_84719	CRD_5282	Intron
chr13	21399511	21399745	Peak_84720	CRD_5282	Intron
chr13	21404742	21405715	Peak_84721	CRD_5282	Intron
chr13	21412830	21413359	Peak_84722	CRD_5282	Intron
chr13	21963677	21964043	Peak_84844	CRD_5283	Distal_Intergenic
chr13	21965775	21966004	Peak_84845	CRD_5283	Distal_Intergenic
chr13	21971753	21973012	Peak_84846	CRD_5283	Distal_Intergenic
chr13	21979192	21980286	Peak_84847	CRD_5283	Distal_Intergenic
chr13	21988751	21989472	Peak_84848	CRD_5283	Distal_Intergenic
chr13	21989586	21990725	Peak_84849	CRD_5283	Distal_Intergenic
chr13	21995603	21996127	Peak_84850	CRD_5283	Distal_Intergenic
chr13	21996179	21996510	Peak_84851	CRD_5283	Distal_Intergenic
chr13	22005941	22006291	Peak_84852	CRD_5283	Distal_Intergenic
chr13	22010300	22010919	Peak_84853	CRD_5283	Distal_Intergenic
chr13	22020325	22020682	Peak_84854	CRD_5283	Distal_Intergenic
chr13	22024343	22024625	Peak_84855	CRD_5283	Distal_Intergenic
chr13	22025031	22026036	Peak_84856	CRD_5283	Distal_Intergenic
chr13	22031270	22031924	Peak_84857	CRD_5283	Distal_Intergenic
chr13	22032629	22032864	Peak_84858	CRD_5283	Distal_Intergenic
chr13	22161862	22162061	Peak_84886	CRD_5283	Intron
chr13	22173605	22173937	Peak_84887	CRD_5283	Intron
chr13	22176797	22178281	Peak_84888	CRD_5283	Intron
chr13	22189966	22190514	Peak_84889	CRD_5283	Intron
chr13	22197896	22199281	Peak_84890	CRD_5283	Intron
chr13	22205863	22206109	Peak_84891	CRD_5283	Intron
chr13	22213357	22213583	Peak_84892	CRD_5283	Intron
chr13	22213780	22213979	Peak_84893	CRD_5283	Intron
chr13	22218041	22218240	Peak_84894	CRD_5283	Intron
chr13	22218482	22218709	Peak_84895	CRD_5283	Intron
chr13	22218824	22219071	Peak_84896	CRD_5283	Intron
chr13	22234507	22234945	Peak_84897	CRD_5283	Intron
chr13	22235685	22235931	Peak_84898	CRD_5283	Intron
chr13	21851870	21852246	Peak_84819	CRD_5283	Distal_Intergenic
chr13	21853696	21854118	Peak_84820	CRD_5283	Distal_Intergenic
chr13	21868069	21868268	Peak_84821	CRD_5283	Distal_Intergenic
chr13	21871135	21871479	Peak_84822	CRD_5283	Exon
chr13	21871934	21872318	Peak_84823	CRD_5283	Exon
chr13	21873428	21873694	Peak_84824	CRD_5283	Promoter
chr13	21879904	21880103	Peak_84825	CRD_5283	Promoter
chr13	21883628	21883874	Peak_84826	CRD_5283	Distal_Intergenic
chr13	21887471	21887691	Peak_84827	CRD_5283	Distal_Intergenic
chr13	21889080	21889291	Peak_84828	CRD_5283	Distal_Intergenic
chr13	21889585	21889887	Peak_84829	CRD_5283	Distal_Intergenic
chr13	21895823	21896290	Peak_84830	CRD_5283	Distal_Intergenic
chr13	21899035	21899465	Peak_84831	CRD_5283	Distal_Intergenic
chr13	21901918	21902764	Peak_84832	CRD_5283	Distal_Intergenic
chr13	21912113	21912358	Peak_84833	CRD_5283	Distal_Intergenic
chr13	21914557	21914760	Peak_84834	CRD_5283	Distal_Intergenic
chr13	21929642	21930024	Peak_84835	CRD_5283	Distal_Intergenic
chr13	21931225	21931761	Peak_84836	CRD_5283	Distal_Intergenic
chr13	21933151	21933640	Peak_84837	CRD_5283	Distal_Intergenic
chr13	21933779	21934040	Peak_84838	CRD_5283	Distal_Intergenic
chr13	21938186	21938635	Peak_84839	CRD_5283	Distal_Intergenic
chr13	21939365	21939831	Peak_84840	CRD_5283	Distal_Intergenic
chr13	21940728	21941128	Peak_84841	CRD_5283	Distal_Intergenic
chr13	21946078	21946787	Peak_84842	CRD_5283	Distal_Intergenic
chr13	21946923	21947335	Peak_84843	CRD_5283	Distal_Intergenic
chr13	22035006	22035205	Peak_84859	CRD_5283	Distal_Intergenic
chr13	22036292	22036714	Peak_84860	CRD_5283	Distal_Intergenic
chr13	22042569	22042871	Peak_84861	CRD_5283	Promoter
chr13	22043034	22043774	Peak_84862	CRD_5283	Promoter
chr13	22044681	22045051	Peak_84863	CRD_5283	Intron
chr13	22060992	22062141	Peak_84864	CRD_5283	Intron
chr13	22070067	22070706	Peak_84865	CRD_5283	Intron
chr13	22075777	22076160	Peak_84866	CRD_5283	Intron
chr13	22080522	22080840	Peak_84867	CRD_5283	Intron
chr13	22081610	22081809	Peak_84868	CRD_5283	Intron
chr13	22086248	22086823	Peak_84869	CRD_5283	Intron
chr13	22087423	22087900	Peak_84870	CRD_5283	Intron
chr13	22092630	22093150	Peak_84871	CRD_5283	Intron
chr13	22097727	22098021	Peak_84872	CRD_5283	Promoter
chr13	22098085	22098356	Peak_84873	CRD_5283	Promoter
chr13	22101925	22102568	Peak_84874	CRD_5283	Promoter
chr13	22102937	22103294	Peak_84875	CRD_5283	Intron
chr13	22107772	22108924	Peak_84876	CRD_5283	Promoter
chr13	22121535	22122113	Peak_84877	CRD_5283	Intron
chr13	22127316	22129125	Peak_84878	CRD_5283	Intron
chr13	22133835	22134055	Peak_84879	CRD_5283	Intron
chr13	22135182	22135649	Peak_84880	CRD_5283	Intron
chr13	22140139	22140657	Peak_84881	CRD_5283	Intron
chr13	22151234	22151463	Peak_84882	CRD_5283	Intron
chr13	22153620	22154002	Peak_84883	CRD_5283	Intron
chr13	22159743	22160061	Peak_84884	CRD_5283	Intron
chr13	22160270	22160483	Peak_84885	CRD_5283	Intron
chr13	22253676	22254205	Peak_84901	CRD_5284	Intron
chr13	22254303	22254586	Peak_84902	CRD_5284	Intron
chr13	22261636	22261857	Peak_84903	CRD_5284	Intron
chr13	22262475	22262734	Peak_84904	CRD_5284	Intron
chr13	22262837	22263546	Peak_84905	CRD_5284	Intron
chr13	22324890	22325220	Peak_84916	CRD_5285	Distal_Intergenic
chr13	22325440	22326082	Peak_84917	CRD_5285	Distal_Intergenic
chr13	22335142	22335671	Peak_84918	CRD_5285	Distal_Intergenic
chr13	22336309	22336805	Peak_84919	CRD_5285	Distal_Intergenic
chr13	22541064	22541431	Peak_84973	CRD_5286	Distal_Intergenic
chr13	22556070	22556310	Peak_84974	CRD_5286	Distal_Intergenic
chr13	22560506	22560905	Peak_84975	CRD_5286	Distal_Intergenic
chr13	22560951	22561379	Peak_84976	CRD_5286	Distal_Intergenic
chr13	22570415	22570693	Peak_84980	CRD_5287	Distal_Intergenic
chr13	22590025	22590242	Peak_84981	CRD_5287	Distal_Intergenic
chr13	22591359	22592758	Peak_84982	CRD_5287	Distal_Intergenic
chr13	22597979	22598584	Peak_84983	CRD_5287	Distal_Intergenic
chr13	22764500	22764912	Peak_85020	CRD_5288	Distal_Intergenic
chr13	22765502	22765833	Peak_85021	CRD_5288	Distal_Intergenic
chr13	22779151	22779623	Peak_85022	CRD_5288	Distal_Intergenic
chr13	22781275	22781478	Peak_85023	CRD_5288	Distal_Intergenic
chr13	22837648	22838141	Peak_85034	CRD_5289	Promoter
chr13	22840189	22840474	Peak_85035	CRD_5289	Promoter
chr13	22841784	22842260	Peak_85036	CRD_5289	Distal_Intergenic
chr13	22842947	22843308	Peak_85037	CRD_5289	Distal_Intergenic
chr13	22927890	22929106	Peak_85056	CRD_5290	Promoter
chr13	22931534	22932020	Peak_85057	CRD_5290	Promoter
chr13	22932100	22932430	Peak_85058	CRD_5290	Promoter
chr13	22936211	22936456	Peak_85059	CRD_5290	Distal_Intergenic
chr13	22943481	22943749	Peak_85060	CRD_5290	Distal_Intergenic
chr13	22945264	22945463	Peak_85061	CRD_5290	Distal_Intergenic
chr13	22955590	22955805	Peak_85062	CRD_5290	Distal_Intergenic
chr13	22955895	22956638	Peak_85063	CRD_5290	Distal_Intergenic
chr13	22958424	22958846	Peak_85064	CRD_5290	Distal_Intergenic
chr13	22969683	22969977	Peak_85067	CRD_5290	Distal_Intergenic
chr13	22970204	22970491	Peak_85068	CRD_5290	Distal_Intergenic
chr13	22973792	22974217	Peak_85069	CRD_5290	Distal_Intergenic
chr13	22979636	22980730	Peak_85070	CRD_5290	Distal_Intergenic
chr13	22847646	22847854	Peak_85038	CRD_5290	Promoter
chr13	22853443	22853709	Peak_85039	CRD_5290	Distal_Intergenic
chr13	22853812	22854517	Peak_85040	CRD_5290	Distal_Intergenic
chr13	22854583	22854871	Peak_85041	CRD_5290	Distal_Intergenic
chr13	22861622	22863116	Peak_85042	CRD_5290	Distal_Intergenic
chr13	22870269	22870500	Peak_85043	CRD_5290	Distal_Intergenic
chr13	22871273	22871530	Peak_85044	CRD_5290	Distal_Intergenic
chr13	22878227	22878477	Peak_85045	CRD_5290	Distal_Intergenic
chr13	22881216	22881431	Peak_85046	CRD_5290	Distal_Intergenic
chr13	22893927	22894126	Peak_85047	CRD_5290	Exon
chr13	22894198	22894544	Peak_85048	CRD_5290	Exon
chr13	22895133	22895333	Peak_85049	CRD_5290	Promoter
chr13	22899105	22899386	Peak_85050	CRD_5290	Promoter
chr13	22906478	22906866	Peak_85051	CRD_5290	Intron
chr13	22907251	22907517	Peak_85052	CRD_5290	Intron
chr13	22914531	22914935	Peak_85053	CRD_5290	Promoter
chr13	22914984	22916708	Peak_85054	CRD_5290	Promoter
chr13	22921641	22921910	Peak_85055	CRD_5290	Intron
chr13	22993154	22993635	Peak_85073	CRD_5290	Distal_Intergenic
chr13	22999855	23000110	Peak_85074	CRD_5290	Distal_Intergenic
chr13	23004180	23004445	Peak_85075	CRD_5290	Distal_Intergenic
chr13	23010185	23010402	Peak_85076	CRD_5290	Distal_Intergenic
chr13	23018132	23018506	Peak_85077	CRD_5290	Distal_Intergenic
chr13	23020292	23020677	Peak_85078	CRD_5290	Distal_Intergenic
chr13	23021790	23022499	Peak_85079	CRD_5290	Distal_Intergenic
chr13	23022585	23023032	Peak_85080	CRD_5290	Distal_Intergenic
chr13	23028307	23028546	Peak_85081	CRD_5290	Distal_Intergenic
chr13	23032473	23032722	Peak_85082	CRD_5290	Distal_Intergenic
chr13	23035007	23035345	Peak_85083	CRD_5290	Distal_Intergenic
chr13	23037028	23037336	Peak_85084	CRD_5290	Distal_Intergenic
chr13	23053299	23053498	Peak_85085	CRD_5290	Distal_Intergenic
chr13	23053629	23053830	Peak_85086	CRD_5290	Distal_Intergenic
chr13	23062453	23062684	Peak_85087	CRD_5290	Distal_Intergenic
chr13	23063197	23064015	Peak_85088	CRD_5290	Distal_Intergenic
chr13	22964703	22964903	Peak_85065	CRD_5290	Distal_Intergenic
chr13	22967919	22969510	Peak_85066	CRD_5290	Distal_Intergenic
chr13	22987112	22987465	Peak_85071	CRD_5290	Distal_Intergenic
chr13	22988117	22988688	Peak_85072	CRD_5290	Distal_Intergenic
chr13	23068986	23069858	Peak_85089	CRD_5291	Distal_Intergenic
chr13	23074520	23075175	Peak_85090	CRD_5291	Distal_Intergenic
chr13	23075852	23076671	Peak_85091	CRD_5291	Distal_Intergenic
chr13	23081140	23082896	Peak_85092	CRD_5291	Distal_Intergenic
chr13	23089702	23090398	Peak_85093	CRD_5291	Distal_Intergenic
chr13	23096763	23097253	Peak_85094	CRD_5291	Distal_Intergenic
chr13	23104857	23105655	Peak_85095	CRD_5291	Distal_Intergenic
chr13	23106377	23107029	Peak_85096	CRD_5291	Distal_Intergenic
chr13	23119025	23119540	Peak_85097	CRD_5291	Distal_Intergenic
chr13	23389447	23389907	Peak_85157	CRD_5292	Intron
chr13	23390291	23391285	Peak_85158	CRD_5292	Intron
chr13	23391651	23392659	Peak_85159	CRD_5292	Intron
chr13	23399397	23399795	Peak_85160	CRD_5292	Intron
chr13	23411241	23411999	Peak_85163	CRD_5292	Exon
chr13	23412197	23412547	Peak_85164	CRD_5292	Intron
chr13	23427382	23428387	Peak_85165	CRD_5292	Exon
chr13	23431578	23431914	Peak_85166	CRD_5292	Promoter
chr13	23433092	23434057	Peak_85167	CRD_5292	Promoter
chr13	23401692	23401963	Peak_85161	CRD_5292	Intron
chr13	23406893	23407272	Peak_85162	CRD_5292	Intron
chr13	23742781	23743175	Peak_85226	CRD_5293	Intron
chr13	23743250	23743651	Peak_85227	CRD_5293	Intron
chr13	23749476	23749970	Peak_85228	CRD_5293	Intron
chr13	23752319	23752741	Peak_85229	CRD_5293	Intron
chr13	23757072	23757415	Peak_85230	CRD_5293	Promoter
chr13	23757814	23758244	Peak_85231	CRD_5293	Promoter
chr13	23758841	23759132	Peak_85232	CRD_5293	Promoter
chr13	23760470	23760743	Peak_85233	CRD_5293	Promoter
chr13	23766141	23766865	Peak_85234	CRD_5293	Promoter
chr13	23772921	23773349	Peak_85235	CRD_5293	Intron
chr13	23774198	23774456	Peak_85236	CRD_5293	Intron
chr13	23776763	23777020	Peak_85237	CRD_5293	Intron
chr13	23777453	23777661	Peak_85238	CRD_5293	Intron
chr13	23786535	23788473	Peak_85239	CRD_5293	Intron
chr13	23790072	23790280	Peak_85240	CRD_5293	Intron
chr13	23794902	23795108	Peak_85241	CRD_5293	Intron
chr13	23796660	23796860	Peak_85242	CRD_5293	Intron
chr13	23799948	23800594	Peak_85243	CRD_5293	Intron
chr13	23806958	23807355	Peak_85244	CRD_5293	Intron
chr13	23812816	23813090	Peak_85245	CRD_5293	Intron
chr13	23818870	23819280	Peak_85246	CRD_5293	Intron
chr13	23824951	23825150	Peak_85247	CRD_5293	Intron
chr13	23826878	23827084	Peak_85248	CRD_5293	Intron
chr13	23846449	23846650	Peak_85251	CRD_5294	Intron
chr13	23856047	23856865	Peak_85252	CRD_5294	Intron
chr13	23858339	23858879	Peak_85253	CRD_5294	Exon
chr13	23863921	23864120	Peak_85254	CRD_5294	Intron
chr13	23864734	23864968	Peak_85255	CRD_5294	Intron
chr13	23871666	23871876	Peak_85256	CRD_5294	Promoter
chr13	23873141	23873473	Peak_85257	CRD_5294	Promoter
chr13	23876194	23876589	Peak_85258	CRD_5294	Intron
chr13	23883089	23883749	Peak_85259	CRD_5294	Intron
chr13	23888409	23890577	Peak_85260	CRD_5294	Promoter
chr13	23899281	23900000	Peak_85261	CRD_5294	Promoter
chr13	23900056	23900266	Peak_85262	CRD_5294	Promoter
chr13	23906167	23906367	Peak_85263	CRD_5294	Distal_Intergenic
chr13	23906755	23907151	Peak_85264	CRD_5294	Distal_Intergenic
chr13	23913898	23914134	Peak_85268	CRD_5295	Distal_Intergenic
chr13	23920401	23920843	Peak_85269	CRD_5295	Distal_Intergenic
chr13	23921113	23921907	Peak_85270	CRD_5295	Distal_Intergenic
chr13	23922365	23922614	Peak_85271	CRD_5295	Distal_Intergenic
chr13	23927698	23927965	Peak_85272	CRD_5295	Distal_Intergenic
chr13	23930365	23930772	Peak_85273	CRD_5295	Distal_Intergenic
chr13	23941099	23941818	Peak_85274	CRD_5295	Promoter
chr13	23943636	23944080	Peak_85275	CRD_5295	Promoter
chr13	23960418	23960908	Peak_85276	CRD_5295	Distal_Intergenic
chr13	23969448	23970366	Peak_85277	CRD_5295	Distal_Intergenic
chr13	23979438	23980799	Peak_85278	CRD_5295	Promoter
chr13	23981323	23981814	Peak_85279	CRD_5295	Promoter
chr13	24168803	24169037	Peak_85315	CRD_5295	Intron
chr13	24169092	24169586	Peak_85316	CRD_5295	Intron
chr13	24171904	24172103	Peak_85317	CRD_5295	Intron
chr13	24175665	24176317	Peak_85318	CRD_5295	Intron
chr13	24199171	24199417	Peak_85321	CRD_5295	Intron
chr13	24203864	24204280	Peak_85322	CRD_5295	Intron
chr13	24208348	24208680	Peak_85323	CRD_5295	Intron
chr13	24215683	24216135	Peak_85324	CRD_5295	Intron
chr13	23908833	23909158	Peak_85265	CRD_5295	Distal_Intergenic
chr13	23911864	23912702	Peak_85266	CRD_5295	Distal_Intergenic
chr13	23913272	23913602	Peak_85267	CRD_5295	Distal_Intergenic
chr13	23984445	23984912	Peak_85280	CRD_5295	Intron
chr13	23992514	23993594	Peak_85281	CRD_5295	Intron
chr13	23999379	23999640	Peak_85282	CRD_5295	Intron
chr13	24004657	24004869	Peak_85283	CRD_5295	Intron
chr13	24004930	24005538	Peak_85284	CRD_5295	Intron
chr13	24005605	24005836	Peak_85285	CRD_5295	Intron
chr13	24009103	24009503	Peak_85286	CRD_5295	Intron
chr13	24018578	24018777	Peak_85287	CRD_5295	Intron
chr13	24020012	24020665	Peak_85288	CRD_5295	Intron
chr13	24031720	24031922	Peak_85289	CRD_5295	Intron
chr13	24036138	24036383	Peak_85290	CRD_5295	Intron
chr13	24038400	24039985	Peak_85291	CRD_5295	Intron
chr13	24050635	24050848	Peak_85292	CRD_5295	Intron
chr13	24052874	24053852	Peak_85293	CRD_5295	Intron
chr13	24053917	24054307	Peak_85294	CRD_5295	Intron
chr13	24065064	24065612	Peak_85295	CRD_5295	Intron
chr13	24067059	24067284	Peak_85296	CRD_5295	Intron
chr13	24083430	24084852	Peak_85297	CRD_5295	Intron
chr13	24086165	24086479	Peak_85298	CRD_5295	Intron
chr13	24097097	24097304	Peak_85299	CRD_5295	Intron
chr13	24099385	24099800	Peak_85300	CRD_5295	Intron
chr13	24104053	24104287	Peak_85301	CRD_5295	Intron
chr13	24107188	24107428	Peak_85302	CRD_5295	Intron
chr13	24112333	24113188	Peak_85303	CRD_5295	Intron
chr13	24116014	24116449	Peak_85304	CRD_5295	Intron
chr13	24117638	24117854	Peak_85305	CRD_5295	Intron
chr13	24137655	24137885	Peak_85306	CRD_5295	Intron
chr13	24138104	24138397	Peak_85307	CRD_5295	Intron
chr13	24138687	24138893	Peak_85308	CRD_5295	Intron
chr13	24139004	24139473	Peak_85309	CRD_5295	Intron
chr13	24139549	24139748	Peak_85310	CRD_5295	Intron
chr13	24158626	24158989	Peak_85311	CRD_5295	Promoter
chr13	24160096	24160992	Peak_85312	CRD_5295	Promoter
chr13	24161191	24161467	Peak_85313	CRD_5295	Promoter
chr13	24163406	24163744	Peak_85314	CRD_5295	Promoter
chr13	24181189	24181492	Peak_85319	CRD_5295	Intron
chr13	24186819	24187633	Peak_85320	CRD_5295	Intron
chr13	24244493	24244767	Peak_85327	CRD_5296	Intron
chr13	24245013	24245232	Peak_85328	CRD_5296	Intron
chr13	24250364	24250629	Peak_85329	CRD_5296	Promoter
chr13	24253324	24253830	Peak_85330	CRD_5296	Promoter
chr13	24256335	24256708	Peak_85331	CRD_5296	Promoter
chr13	24262329	24264050	Peak_85332	CRD_5296	Intron
chr13	24270441	24271196	Peak_85333	CRD_5296	Promoter
chr13	24271310	24272413	Peak_85334	CRD_5296	Promoter
chr13	24279960	24280966	Peak_85335	CRD_5296	Intron
chr13	24281751	24282181	Peak_85336	CRD_5296	Intron
chr13	24288838	24289102	Peak_85337	CRD_5296	Exon
chr13	24293960	24294363	Peak_85338	CRD_5296	Intron
chr13	24302305	24302514	Peak_85339	CRD_5296	Intron
chr13	24303498	24303819	Peak_85340	CRD_5296	Exon
chr13	24306579	24306895	Peak_85341	CRD_5296	Promoter
chr13	24313401	24313956	Peak_85342	CRD_5296	Intron
chr13	24314008	24314207	Peak_85343	CRD_5296	Intron
chr13	24322467	24322806	Peak_85344	CRD_5296	Promoter
chr13	24325006	24325205	Peak_85345	CRD_5296	Promoter
chr13	24325776	24326206	Peak_85346	CRD_5296	Promoter
chr13	24500047	24501150	Peak_85372	CRD_5297	Exon
chr13	24502323	24503081	Peak_85373	CRD_5297	Intron
chr13	24503183	24503425	Peak_85374	CRD_5297	Intron
chr13	24508308	24508563	Peak_85375	CRD_5297	Intron
chr13	24512490	24512875	Peak_85376	CRD_5297	Promoter
chr13	24330417	24331217	Peak_85350	CRD_5297	Promoter
chr13	24350658	24350857	Peak_85351	CRD_5297	Distal_Intergenic
chr13	24351086	24351289	Peak_85352	CRD_5297	Distal_Intergenic
chr13	24353451	24354488	Peak_85353	CRD_5297	Distal_Intergenic
chr13	24378212	24378510	Peak_85354	CRD_5297	Distal_Intergenic
chr13	24380708	24381581	Peak_85355	CRD_5297	Distal_Intergenic
chr13	24400436	24401092	Peak_85356	CRD_5297	Promoter
chr13	24407321	24407554	Peak_85357	CRD_5297	Promoter
chr13	24409628	24410032	Peak_85358	CRD_5297	Promoter
chr13	24412524	24412761	Peak_85359	CRD_5297	Intron
chr13	24413876	24414088	Peak_85360	CRD_5297	Intron
chr13	24427157	24427356	Peak_85361	CRD_5297	Intron
chr13	24436078	24436280	Peak_85362	CRD_5297	Intron
chr13	24441363	24441573	Peak_85363	CRD_5297	Intron
chr13	24444522	24444721	Peak_85364	CRD_5297	Intron
chr13	24452567	24453072	Peak_85365	CRD_5297	Promoter
chr13	24459203	24459405	Peak_85366	CRD_5297	Promoter
chr13	24470717	24471332	Peak_85367	CRD_5297	Intron
chr13	24477429	24477699	Peak_85368	CRD_5297	Intron
chr13	24485008	24485229	Peak_85369	CRD_5297	Intron
chr13	24486341	24486919	Peak_85370	CRD_5297	Intron
chr13	24491612	24492248	Peak_85371	CRD_5297	Intron
chr13	24517835	24518166	Peak_85377	CRD_5297	Intron
chr13	24518858	24519076	Peak_85378	CRD_5297	Intron
chr13	24523403	24523798	Peak_85379	CRD_5297	Intron
chr13	24588300	24589039	Peak_85400	CRD_5298	Promoter
chr13	24595186	24595397	Peak_85401	CRD_5298	Intron
chr13	24595962	24596769	Peak_85402	CRD_5298	Intron
chr13	24598347	24598651	Peak_85403	CRD_5298	Distal_Intergenic
chr13	24609826	24610925	Peak_85404	CRD_5299	Promoter
chr13	24617073	24618418	Peak_85405	CRD_5299	Distal_Intergenic
chr13	24624791	24625526	Peak_85406	CRD_5299	Distal_Intergenic
chr13	24625904	24626490	Peak_85407	CRD_5299	Distal_Intergenic
chr13	24627996	24628196	Peak_85408	CRD_5299	Distal_Intergenic
chr13	24635005	24635208	Peak_85409	CRD_5299	Distal_Intergenic
chr13	24640110	24640502	Peak_85410	CRD_5299	Distal_Intergenic
chr13	24642474	24643240	Peak_85411	CRD_5299	Distal_Intergenic
chr13	24645553	24645970	Peak_85412	CRD_5299	Distal_Intergenic
chr13	24657664	24658025	Peak_85413	CRD_5299	Distal_Intergenic
chr13	24659371	24659592	Peak_85414	CRD_5299	Distal_Intergenic
chr13	24659656	24660019	Peak_85415	CRD_5299	Distal_Intergenic
chr13	24660188	24660693	Peak_85416	CRD_5299	Distal_Intergenic
chr13	24664761	24665078	Peak_85417	CRD_5299	Distal_Intergenic
chr13	24665152	24665429	Peak_85418	CRD_5299	Distal_Intergenic
chr13	24670819	24671948	Peak_85419	CRD_5299	Distal_Intergenic
chr13	24675949	24676358	Peak_85420	CRD_5299	Distal_Intergenic
chr13	24678179	24678505	Peak_85421	CRD_5299	Promoter
chr13	24683907	24684206	Peak_85422	CRD_5299	Intron
chr13	24684427	24685416	Peak_85423	CRD_5299	Exon
chr13	24692920	24693163	Peak_85424	CRD_5299	Intron
chr13	24694145	24694399	Peak_85425	CRD_5299	Intron
chr13	24696984	24697237	Peak_85426	CRD_5299	Intron
chr13	24708909	24710143	Peak_85427	CRD_5299	Exon
chr13	24713602	24713837	Peak_85428	CRD_5299	Distal_Intergenic
chr13	24717291	24717676	Peak_85429	CRD_5299	Distal_Intergenic
chr13	24722550	24723098	Peak_85430	CRD_5299	Distal_Intergenic
chr13	24727779	24728359	Peak_85431	CRD_5299	Distal_Intergenic
chr13	24730817	24731140	Peak_85432	CRD_5299	Distal_Intergenic
chr13	24738136	24738603	Peak_85433	CRD_5299	Distal_Intergenic
chr13	24742370	24743521	Peak_85434	CRD_5299	Promoter
chr13	24746984	24747837	Peak_85435	CRD_5299	Exon
chr13	24749158	24749367	Peak_85436	CRD_5299	Promoter
chr13	24749802	24750043	Peak_85437	CRD_5299	Promoter
chr13	24754531	24754812	Peak_85438	CRD_5299	Promoter
chr13	24755260	24755872	Peak_85439	CRD_5299	Distal_Intergenic
chr13	24760841	24761736	Peak_85440	CRD_5299	Promoter
chr13	24761828	24762278	Peak_85441	CRD_5299	Promoter
chr13	24765961	24766199	Peak_85442	CRD_5299	Promoter
chr13	24770938	24771387	Peak_85443	CRD_5299	Intron
chr13	24800361	24801039	Peak_85444	CRD_5299	Promoter
chr13	24801403	24802016	Peak_85445	CRD_5299	Promoter
chr13	24804344	24804599	Peak_85446	CRD_5299	Promoter
chr13	24824500	24824814	Peak_85447	CRD_5299	Intron
chr13	24824873	24825541	Peak_85448	CRD_5299	Intron
chr13	24825625	24825875	Peak_85449	CRD_5299	Exon
chr13	24840146	24840633	Peak_85450	CRD_5299	Intron
chr13	24840695	24840963	Peak_85451	CRD_5299	Promoter
chr13	24845397	24846050	Peak_85452	CRD_5299	Promoter
chr13	24851046	24851288	Peak_85453	CRD_5299	Intron
chr13	24854407	24854691	Peak_85454	CRD_5299	Intron
chr13	24860505	24861040	Peak_85455	CRD_5299	Intron
chr13	24864969	24865713	Peak_85456	CRD_5299	Exon
chr13	24877958	24878551	Peak_85457	CRD_5299	Intron
chr13	24879516	24880152	Peak_85458	CRD_5299	Exon
chr13	24880243	24880686	Peak_85459	CRD_5299	Exon
chr13	24887712	24889413	Peak_85460	CRD_5299	Promoter
chr13	24896258	24896520	Peak_85461	CRD_5299	Intron
chr13	24897107	24897519	Peak_85462	CRD_5299	Intron
chr13	24898159	24898747	Peak_85463	CRD_5299	Intron
chr13	24904824	24905281	Peak_85464	CRD_5299	Promoter
chr13	24922171	24923701	Peak_85465	CRD_5299	Promoter
chr13	24931760	24931972	Peak_85466	CRD_5299	Promoter
chr13	24933219	24933586	Peak_85467	CRD_5299	Promoter
chr13	24934014	24934784	Peak_85468	CRD_5299	Promoter
chr13	24995165	24995568	Peak_85471	CRD_5300	Distal_Intergenic
chr13	24997500	24997732	Peak_85472	CRD_5300	Distal_Intergenic
chr13	25005020	25005533	Peak_85473	CRD_5300	Distal_Intergenic
chr13	25017599	25018675	Peak_85474	CRD_5300	Promoter
chr13	25018896	25019120	Peak_85475	CRD_5300	Promoter
chr13	25037024	25037748	Peak_85476	CRD_5300	Distal_Intergenic
chr13	25084036	25084292	Peak_85479	CRD_5300	Distal_Intergenic
chr13	25085158	25085543	Peak_85480	CRD_5300	Distal_Intergenic
chr13	25112772	25113090	Peak_85481	CRD_5300	Distal_Intergenic
chr13	25114042	25114591	Peak_85482	CRD_5300	Distal_Intergenic
chr13	25083074	25083274	Peak_85477	CRD_5300	Distal_Intergenic
chr13	25083394	25083837	Peak_85478	CRD_5300	Distal_Intergenic
chr13	25153810	25154160	Peak_85488	CRD_5301	Distal_Intergenic
chr13	25154212	25154852	Peak_85489	CRD_5301	Distal_Intergenic
chr13	25157626	25158039	Peak_85490	CRD_5301	Distal_Intergenic
chr13	25159048	25159323	Peak_85491	CRD_5301	Exon
chr13	25164259	25164560	Peak_85492	CRD_5301	Exon
chr13	25165160	25165965	Peak_85493	CRD_5301	Exon
chr13	25170319	25170524	Peak_85494	CRD_5301	Promoter
chr13	25170749	25171012	Peak_85495	CRD_5301	Promoter
chr13	25171475	25172783	Peak_85496	CRD_5301	Promoter
chr13	25179840	25180292	Peak_85497	CRD_5301	Promoter
chr13	25286573	25288127	Peak_85507	CRD_5301	Promoter
chr13	25300938	25302243	Peak_85508	CRD_5301	Promoter
chr13	25331316	25331658	Peak_85509	CRD_5301	Promoter
chr13	25335752	25336274	Peak_85510	CRD_5301	Exon
chr13	25346981	25347498	Peak_85511	CRD_5301	Intron
chr13	25352227	25353155	Peak_85512	CRD_5301	Distal_Intergenic
chr13	25473954	25474256	Peak_85532	CRD_5301	Intron
chr13	25478212	25478524	Peak_85533	CRD_5301	Intron
chr13	25484003	25484220	Peak_85534	CRD_5301	Intron
chr13	25488879	25490636	Peak_85535	CRD_5301	Intron
chr13	25494785	25496401	Peak_85536	CRD_5301	Intron
chr13	25515186	25515958	Peak_85537	CRD_5301	Promoter
chr13	25529206	25529527	Peak_85538	CRD_5301	Intron
chr13	25687856	25688127	Peak_85554	CRD_5301	Intron
chr13	25688334	25689006	Peak_85555	CRD_5301	Intron
chr13	25691456	25692567	Peak_85556	CRD_5301	Intron
chr13	25739081	25739638	Peak_85557	CRD_5301	Intron
chr13	25743897	25744503	Peak_85558	CRD_5301	Intron
chr13	25871524	25871723	Peak_85577	CRD_5301	Intron
chr13	25872916	25873255	Peak_85578	CRD_5301	Intron
chr13	25875897	25876711	Peak_85579	CRD_5301	Intron
chr13	25886427	25887346	Peak_85580	CRD_5301	Intron
chr13	25912626	25913335	Peak_85581	CRD_5301	Intron
chr13	25926115	25926314	Peak_85582	CRD_5301	Intron
chr13	25927457	25928558	Peak_85583	CRD_5301	Intron
chr13	25928651	25929465	Peak_85584	CRD_5301	Intron
chr13	25962626	25962856	Peak_85585	CRD_5301	Intron
chr13	25973221	25974230	Peak_85586	CRD_5301	Intron
chr13	26000046	26000770	Peak_85587	CRD_5301	Intron
chr13	26012211	26012571	Peak_85588	CRD_5301	Exon
chr13	26014803	26015002	Peak_85589	CRD_5301	Intron
chr13	26015179	26015887	Peak_85590	CRD_5301	Intron
chr13	26017171	26018364	Peak_85591	CRD_5301	Intron
chr13	26025231	26026549	Peak_85592	CRD_5301	Exon
chr13	26028842	26029138	Peak_85593	CRD_5301	Distal_Intergenic
chr13	26029198	26029478	Peak_85594	CRD_5301	Distal_Intergenic
chr13	26029758	26030080	Peak_85595	CRD_5301	Distal_Intergenic
chr13	26037326	26037649	Peak_85596	CRD_5301	Distal_Intergenic
chr13	26049427	26049634	Peak_85597	CRD_5301	Promoter
chr13	26051892	26052142	Peak_85598	CRD_5301	Promoter
chr13	26062680	26063560	Peak_85599	CRD_5301	Distal_Intergenic
chr13	26075550	26075921	Peak_85600	CRD_5301	Distal_Intergenic
chr13	26132657	26133398	Peak_85601	CRD_5301	Intron
chr13	26184655	26185039	Peak_85602	CRD_5301	Intron
chr13	26185865	26186910	Peak_85603	CRD_5301	Intron
chr13	26207164	26207849	Peak_85604	CRD_5301	Intron
chr13	26210009	26210240	Peak_85605	CRD_5301	Intron
chr13	26210831	26211076	Peak_85606	CRD_5301	Intron
chr13	25137332	25138073	Peak_85485	CRD_5301	Distal_Intergenic
chr13	25143782	25144183	Peak_85486	CRD_5301	Promoter
chr13	25149762	25150298	Peak_85487	CRD_5301	Distal_Intergenic
chr13	25180926	25181184	Peak_85498	CRD_5301	Promoter
chr13	25198537	25199681	Peak_85499	CRD_5301	Intron
chr13	25207241	25207715	Peak_85500	CRD_5301	Promoter
chr13	25232809	25233247	Peak_85501	CRD_5301	Distal_Intergenic
chr13	25236673	25237002	Peak_85502	CRD_5301	Distal_Intergenic
chr13	25249156	25249743	Peak_85503	CRD_5301	Exon
chr13	25262386	25262681	Peak_85504	CRD_5301	Promoter
chr13	25267835	25268094	Peak_85505	CRD_5301	Exon
chr13	25276802	25277132	Peak_85506	CRD_5301	Intron
chr13	25371526	25372160	Peak_85513	CRD_5301	Promoter
chr13	25372269	25373270	Peak_85514	CRD_5301	Promoter
chr13	25375169	25375595	Peak_85515	CRD_5301	Intron
chr13	25378437	25378945	Peak_85516	CRD_5301	Intron
chr13	25379002	25379461	Peak_85517	CRD_5301	Intron
chr13	25379885	25380146	Peak_85518	CRD_5301	Intron
chr13	25396616	25397054	Peak_85519	CRD_5301	Intron
chr13	25400670	25400869	Peak_85520	CRD_5301	Intron
chr13	25401009	25401241	Peak_85521	CRD_5301	Intron
chr13	25401836	25402398	Peak_85522	CRD_5301	Intron
chr13	25405094	25405373	Peak_85523	CRD_5301	Intron
chr13	25421759	25421961	Peak_85524	CRD_5301	Intron
chr13	25444469	25444778	Peak_85525	CRD_5301	Intron
chr13	25453851	25454539	Peak_85526	CRD_5301	Intron
chr13	25455145	25455498	Peak_85527	CRD_5301	Intron
chr13	25457627	25458015	Peak_85528	CRD_5301	Intron
chr13	25466708	25467213	Peak_85529	CRD_5301	Promoter
chr13	25468066	25469452	Peak_85530	CRD_5301	Promoter
chr13	25469590	25469798	Peak_85531	CRD_5301	Promoter
chr13	25531014	25531462	Peak_85539	CRD_5301	Intron
chr13	25538340	25538719	Peak_85540	CRD_5301	Intron
chr13	25540017	25540419	Peak_85541	CRD_5301	Exon
chr13	25550534	25551239	Peak_85542	CRD_5301	Intron
chr13	25565141	25565462	Peak_85543	CRD_5301	Promoter
chr13	25566072	25566294	Peak_85544	CRD_5301	Promoter
chr13	25570224	25570447	Peak_85545	CRD_5301	Intron
chr13	25571380	25571687	Peak_85546	CRD_5301	Exon
chr13	25573590	25573825	Peak_85547	CRD_5301	Intron
chr13	25574248	25574805	Peak_85549	CRD_5301	Intron
chr13	25657213	25657586	Peak_85550	CRD_5301	Intron
chr13	25659066	25659483	Peak_85551	CRD_5301	Intron
chr13	25672206	25672704	Peak_85552	CRD_5301	Intron
chr13	25673010	25673693	Peak_85553	CRD_5301	Intron
chr13	25753284	25753589	Peak_85559	CRD_5301	Intron
chr13	25754202	25754410	Peak_85560	CRD_5301	Intron
chr13	25756283	25756841	Peak_85561	CRD_5301	Intron
chr13	25756921	25757213	Peak_85562	CRD_5301	Intron
chr13	25768936	25769166	Peak_85563	CRD_5301	Exon
chr13	25776696	25777394	Peak_85565	CRD_5301	Intron
chr13	25778504	25779637	Peak_85566	CRD_5301	Intron
chr13	25802290	25802579	Peak_85567	CRD_5301	Intron
chr13	25803717	25804193	Peak_85568	CRD_5301	Intron
chr13	25811490	25811832	Peak_85569	CRD_5301	Intron
chr13	25821769	25822171	Peak_85570	CRD_5301	Intron
chr13	25828092	25829028	Peak_85571	CRD_5301	Exon
chr13	25829100	25829359	Peak_85572	CRD_5301	Intron
chr13	25839984	25840292	Peak_85573	CRD_5301	Intron
chr13	25844814	25845242	Peak_85574	CRD_5301	Intron
chr13	25848182	25848964	Peak_85575	CRD_5301	Intron
chr13	25860963	25861243	Peak_85576	CRD_5301	Promoter
chr13	26403928	26404162	Peak_85619	CRD_5302	Exon
chr13	26406987	26407191	Peak_85620	CRD_5302	Distal_Intergenic
chr13	26423432	26424400	Peak_85621	CRD_5302	Distal_Intergenic
chr13	26430103	26430431	Peak_85622	CRD_5302	Distal_Intergenic
chr13	26440155	26440617	Peak_85623	CRD_5302	Distal_Intergenic
chr13	26442087	26442946	Peak_85624	CRD_5302	Distal_Intergenic
chr13	26458382	26458804	Peak_85625	CRD_5302	Distal_Intergenic
chr13	26459225	26459741	Peak_85626	CRD_5302	Distal_Intergenic
chr13	26466922	26467290	Peak_85627	CRD_5302	Distal_Intergenic
chr13	26475947	26476981	Peak_85628	CRD_5302	Distal_Intergenic
chr13	26482641	26482870	Peak_85629	CRD_5302	Distal_Intergenic
chr13	26496681	26496929	Peak_85630	CRD_5302	Distal_Intergenic
chr13	26816986	26817214	Peak_85659	CRD_5302	Distal_Intergenic
chr13	26818936	26819677	Peak_85660	CRD_5302	Distal_Intergenic
chr13	26824364	26825219	Peak_85661	CRD_5302	Distal_Intergenic
chr13	26834229	26835172	Peak_85662	CRD_5302	Distal_Intergenic
chr13	26299317	26299675	Peak_85609	CRD_5302	Intron
chr13	26302890	26303283	Peak_85610	CRD_5302	Intron
chr13	26305860	26306184	Peak_85611	CRD_5302	Intron
chr13	26323035	26323358	Peak_85612	CRD_5302	Intron
chr13	26326405	26326604	Peak_85613	CRD_5302	Intron
chr13	26335150	26335522	Peak_85614	CRD_5302	Intron
chr13	26349799	26350135	Peak_85615	CRD_5302	Intron
chr13	26368344	26368628	Peak_85616	CRD_5302	Intron
chr13	26370492	26370808	Peak_85617	CRD_5302	Intron
chr13	26378121	26378644	Peak_85618	CRD_5302	Intron
chr13	26221346	26222853	Peak_85607	CRD_5302	Promoter
chr13	26253309	26255251	Peak_85608	CRD_5302	Promoter
chr13	26502803	26504482	Peak_85631	CRD_5302	Distal_Intergenic
chr13	26522658	26523493	Peak_85632	CRD_5302	Distal_Intergenic
chr13	26526604	26527036	Peak_85633	CRD_5302	Distal_Intergenic
chr13	26541726	26543146	Peak_85634	CRD_5302	Distal_Intergenic
chr13	26556819	26558024	Peak_85635	CRD_5302	Promoter
chr13	26600698	26600989	Peak_85636	CRD_5302	Intron
chr13	26601682	26602047	Peak_85637	CRD_5302	Intron
chr13	26613623	26614190	Peak_85638	CRD_5302	Intron
chr13	26614619	26615454	Peak_85639	CRD_5302	Intron
chr13	26628818	26629025	Peak_85640	CRD_5302	Intron
chr13	26663800	26664626	Peak_85641	CRD_5302	Intron
chr13	26664758	26665166	Peak_85642	CRD_5302	Exon
chr13	26679911	26680562	Peak_85643	CRD_5302	Exon
chr13	26698150	26699278	Peak_85644	CRD_5302	Distal_Intergenic
chr13	26707565	26708073	Peak_85645	CRD_5302	Distal_Intergenic
chr13	26710820	26711559	Peak_85646	CRD_5302	Distal_Intergenic
chr13	26721652	26721984	Peak_85647	CRD_5302	Distal_Intergenic
chr13	26722231	26722689	Peak_85648	CRD_5302	Distal_Intergenic
chr13	26750568	26751054	Peak_85649	CRD_5302	Distal_Intergenic
chr13	26758725	26760227	Peak_85650	CRD_5302	Promoter
chr13	26760751	26761568	Peak_85651	CRD_5302	Promoter
chr13	26763039	26763361	Peak_85652	CRD_5302	Promoter
chr13	26779396	26779647	Peak_85653	CRD_5302	Distal_Intergenic
chr13	26785720	26786279	Peak_85654	CRD_5302	Distal_Intergenic
chr13	26786708	26787584	Peak_85655	CRD_5302	Distal_Intergenic
chr13	26788001	26788243	Peak_85656	CRD_5302	Distal_Intergenic
chr13	26811196	26812120	Peak_85657	CRD_5302	Distal_Intergenic
chr13	26813621	26814171	Peak_85658	CRD_5302	Distal_Intergenic
chr13	26852583	26852973	Peak_85663	CRD_5302	Distal_Intergenic
chr13	26853183	26853714	Peak_85664	CRD_5302	Distal_Intergenic
chr13	26853822	26854027	Peak_85665	CRD_5302	Distal_Intergenic
chr13	26864120	26865165	Peak_85666	CRD_5302	Distal_Intergenic
chr13	26872906	26873203	Peak_85667	CRD_5302	Distal_Intergenic
chr13	26880803	26881615	Peak_85668	CRD_5302	Distal_Intergenic
chr13	26896145	26896410	Peak_85669	CRD_5302	Distal_Intergenic
chr13	26899050	26899672	Peak_85670	CRD_5302	Distal_Intergenic
chr13	26908138	26908566	Peak_85671	CRD_5303	Promoter
chr13	26910325	26911471	Peak_85672	CRD_5303	Distal_Intergenic
chr13	26923798	26924055	Peak_85673	CRD_5303	Distal_Intergenic
chr13	26924145	26924507	Peak_85674	CRD_5303	Distal_Intergenic
chr13	27424000	27425545	Peak_85734	CRD_5304	Promoter
chr13	27425895	27427255	Peak_85735	CRD_5304	Promoter
chr13	27435206	27436568	Peak_85736	CRD_5304	Promoter
chr13	27449522	27450842	Peak_85737	CRD_5304	Promoter
chr13	27450896	27451564	Peak_85738	CRD_5304	Promoter
chr13	27270418	27271495	Peak_85717	CRD_5304	Promoter
chr13	27278283	27278561	Peak_85718	CRD_5304	Distal_Intergenic
chr13	27287967	27288166	Peak_85719	CRD_5304	Distal_Intergenic
chr13	27288995	27289555	Peak_85720	CRD_5304	Distal_Intergenic
chr13	27292383	27292582	Peak_85721	CRD_5304	Distal_Intergenic
chr13	27292766	27293761	Peak_85722	CRD_5304	Distal_Intergenic
chr13	27296471	27297127	Peak_85723	CRD_5304	Distal_Intergenic
chr13	27321386	27321861	Peak_85724	CRD_5304	Distal_Intergenic
chr13	27334669	27335495	Peak_85725	CRD_5304	Distal_Intergenic
chr13	27353175	27353637	Peak_85726	CRD_5304	Distal_Intergenic
chr13	27359056	27359540	Peak_85727	CRD_5304	Distal_Intergenic
chr13	27361980	27362290	Peak_85728	CRD_5304	Distal_Intergenic
chr13	27374645	27375000	Peak_85729	CRD_5304	Promoter
chr13	27379966	27380365	Peak_85730	CRD_5304	Distal_Intergenic
chr13	27387868	27388553	Peak_85731	CRD_5304	Distal_Intergenic
chr13	27406340	27406649	Peak_85732	CRD_5304	Distal_Intergenic
chr13	27415060	27415758	Peak_85733	CRD_5304	Distal_Intergenic
chr13	28185202	28185447	Peak_85783	CRD_5305	Intron
chr13	28185610	28185980	Peak_85784	CRD_5305	Intron
chr13	28202373	28202575	Peak_85785	CRD_5305	Intron
chr13	28208961	28209160	Peak_85786	CRD_5305	Intron
chr13	28217710	28217927	Peak_85787	CRD_5305	Intron
chr13	28218874	28219337	Peak_85788	CRD_5305	Intron
chr13	28483310	28483647	Peak_85804	CRD_5306	Intron
chr13	28567717	28568797	Peak_85805	CRD_5306	Distal_Intergenic
chr13	28583215	28584209	Peak_85806	CRD_5306	Distal_Intergenic
chr13	28610292	28611079	Peak_85807	CRD_5306	Distal_Intergenic
chr13	29259846	29260527	Peak_85858	CRD_5307	Intron
chr13	29266552	29267448	Peak_85859	CRD_5307	Intron
chr13	29270355	29270918	Peak_85860	CRD_5307	Intron
chr13	29279195	29279448	Peak_85861	CRD_5307	Intron
chr13	29281306	29282625	Peak_85862	CRD_5307	Exon
chr13	29399971	29400344	Peak_85866	CRD_5308	Intron
chr13	29402028	29402706	Peak_85867	CRD_5308	Intron
chr13	29405397	29405761	Peak_85868	CRD_5308	Intron
chr13	29405874	29406112	Peak_85869	CRD_5308	Intron
chr13	29428247	29429630	Peak_85870	CRD_5308	Promoter
chr13	29434933	29436372	Peak_85871	CRD_5308	Intron
chr13	29585516	29585769	Peak_85892	CRD_5309	Promoter
chr13	29585853	29586290	Peak_85893	CRD_5309	Promoter
chr13	29594254	29595316	Peak_85894	CRD_5309	Promoter
chr13	29595584	29596301	Peak_85895	CRD_5309	Promoter
chr13	29684238	29684884	Peak_85896	CRD_5309	Distal_Intergenic
chr13	29892364	29892576	Peak_85911	CRD_5310	Distal_Intergenic
chr13	29892868	29893170	Peak_85912	CRD_5310	Distal_Intergenic
chr13	29896396	29896701	Peak_85913	CRD_5310	Distal_Intergenic
chr13	29897935	29898261	Peak_85914	CRD_5310	Distal_Intergenic
chr13	29904114	29904318	Peak_85915	CRD_5310	Distal_Intergenic
chr13	29925445	29925776	Peak_85916	CRD_5310	Promoter
chr13	29849669	29851136	Peak_85909	CRD_5310	Promoter
chr13	29884712	29885436	Peak_85910	CRD_5310	Promoter
chr13	29934624	29936299	Peak_85917	CRD_5311	Promoter
chr13	29937650	29938292	Peak_85918	CRD_5311	Promoter
chr13	29956895	29957830	Peak_85919	CRD_5311	Distal_Intergenic
chr13	29977286	29977558	Peak_85920	CRD_5311	Distal_Intergenic
chr13	29980303	29980641	Peak_85921	CRD_5311	Distal_Intergenic
chr13	30252256	30252555	Peak_85951	CRD_5312	Intron
chr13	30253810	30254270	Peak_85952	CRD_5312	Intron
chr13	30256229	30256662	Peak_85953	CRD_5312	Intron
chr13	30256799	30257010	Peak_85954	CRD_5312	Intron
chr13	30796280	30797473	Peak_86014	CRD_5313	Distal_Intergenic
chr13	30802915	30804213	Peak_86015	CRD_5313	Promoter
chr13	30804569	30804813	Peak_86016	CRD_5313	Promoter
chr13	30805794	30806096	Peak_86017	CRD_5313	Promoter
chr13	30818222	30818956	Peak_86018	CRD_5314	Distal_Intergenic
chr13	30833550	30834861	Peak_86019	CRD_5314	Distal_Intergenic
chr13	30835397	30835874	Peak_86020	CRD_5314	Distal_Intergenic
chr13	30847648	30848556	Peak_86021	CRD_5314	Distal_Intergenic
chr13	30865096	30866091	Peak_86022	CRD_5314	Distal_Intergenic
chr13	30870388	30870980	Peak_86023	CRD_5314	Distal_Intergenic
chr13	30871481	30872869	Peak_86024	CRD_5314	Distal_Intergenic
chr13	30873096	30873453	Peak_86025	CRD_5314	Distal_Intergenic
chr13	30879978	30880659	Peak_86026	CRD_5314	Promoter
chr13	30881366	30882403	Peak_86027	CRD_5314	Promoter
chr13	30882987	30883264	Peak_86028	CRD_5314	Promoter
chr13	30892428	30893419	Peak_86029	CRD_5314	Intron
chr13	30898601	30899593	Peak_86030	CRD_5314	Exon
chr13	30900279	30900903	Peak_86031	CRD_5314	Intron
chr13	30900986	30901283	Peak_86032	CRD_5314	Intron
chr13	30906941	30907329	Peak_86033	CRD_5314	Promoter
chr13	30922618	30922838	Peak_86037	CRD_5315	Exon
chr13	30932592	30932810	Peak_86038	CRD_5315	Promoter
chr13	30933159	30933648	Peak_86039	CRD_5315	Promoter
chr13	30943966	30944286	Peak_86040	CRD_5315	Intron
chr13	30970967	30971976	Peak_86041	CRD_5315	Intron
chr13	30997655	30999245	Peak_86042	CRD_5315	Promoter
chr13	31001406	31001609	Peak_86043	CRD_5315	Distal_Intergenic
chr13	31007064	31008132	Peak_86044	CRD_5315	Distal_Intergenic
chr13	31012665	31012934	Peak_86045	CRD_5315	Distal_Intergenic
chr13	31022083	31023549	Peak_86046	CRD_5315	Distal_Intergenic
chr13	31030376	31030740	Peak_86047	CRD_5315	Distal_Intergenic
chr13	31032525	31033104	Peak_86048	CRD_5315	Distal_Intergenic
chr13	31044240	31044723	Peak_86051	CRD_5315	Distal_Intergenic
chr13	31045651	31046023	Peak_86052	CRD_5315	Distal_Intergenic
chr13	31046530	31047355	Peak_86053	CRD_5315	Distal_Intergenic
chr13	31051533	31052384	Peak_86054	CRD_5315	Distal_Intergenic
chr13	31052450	31052819	Peak_86055	CRD_5315	Distal_Intergenic
chr13	31055737	31057196	Peak_86056	CRD_5315	Distal_Intergenic
chr13	31066955	31068382	Peak_86057	CRD_5315	Exon
chr13	31070164	31070518	Peak_86058	CRD_5315	Intron
chr13	31073568	31074698	Peak_86059	CRD_5315	Intron
chr13	31074782	31075009	Peak_86060	CRD_5315	Intron
chr13	31079311	31080172	Peak_86061	CRD_5315	Exon
chr13	31084814	31086079	Peak_86062	CRD_5315	Intron
chr13	31092474	31092739	Peak_86063	CRD_5315	Intron
chr13	31112579	31112854	Peak_86064	CRD_5315	Intron
chr13	31035556	31036394	Peak_86049	CRD_5315	Distal_Intergenic
chr13	31042267	31043208	Peak_86050	CRD_5315	Distal_Intergenic
chr13	31113086	31113715	Peak_86065	CRD_5316	Intron
chr13	31118799	31119004	Peak_86066	CRD_5316	Distal_Intergenic
chr13	31121749	31122442	Peak_86067	CRD_5316	Distal_Intergenic
chr13	31128581	31128967	Peak_86068	CRD_5316	Distal_Intergenic
chr13	31129907	31130782	Peak_86069	CRD_5316	Distal_Intergenic
chr13	31131755	31132008	Peak_86070	CRD_5316	Exon
chr13	31325900	31326273	Peak_86098	CRD_5317	Intron
chr13	31328712	31328923	Peak_86099	CRD_5317	Intron
chr13	31350757	31351195	Peak_86100	CRD_5317	Distal_Intergenic
chr13	31351316	31351721	Peak_86101	CRD_5317	Distal_Intergenic
chr13	31379898	31380287	Peak_86102	CRD_5317	Distal_Intergenic
chr13	31409734	31410015	Peak_86103	CRD_5317	Distal_Intergenic
chr13	31415733	31416037	Peak_86104	CRD_5317	Distal_Intergenic
chr13	31417960	31419147	Peak_86105	CRD_5317	Promoter
chr13	31424163	31424570	Peak_86106	CRD_5317	Intron
chr13	31476247	31476615	Peak_86111	CRD_5317	Distal_Intergenic
chr13	31485623	31485963	Peak_86112	CRD_5317	Promoter
chr13	31506231	31506579	Peak_86113	CRD_5317	Distal_Intergenic
chr13	31514613	31514952	Peak_86114	CRD_5317	Distal_Intergenic
chr13	31515356	31516059	Peak_86115	CRD_5317	Distal_Intergenic
chr13	31431678	31432000	Peak_86107	CRD_5317	Intron
chr13	31442257	31442874	Peak_86108	CRD_5317	Distal_Intergenic
chr13	31444247	31444882	Peak_86109	CRD_5317	Distal_Intergenic
chr13	31455906	31456639	Peak_86110	CRD_5317	Distal_Intergenic
chr13	31521464	31522140	Peak_86116	CRD_5317	Distal_Intergenic
chr13	31522445	31522973	Peak_86117	CRD_5317	Distal_Intergenic
chr13	31538157	31538421	Peak_86118	CRD_5317	Distal_Intergenic
chr13	31540342	31540598	Peak_86119	CRD_5317	Distal_Intergenic
chr13	31545627	31545976	Peak_86120	CRD_5317	Distal_Intergenic
chr13	31546032	31546298	Peak_86121	CRD_5317	Distal_Intergenic
chr13	31593793	31594844	Peak_86122	CRD_5317	Distal_Intergenic
chr13	31598934	31599605	Peak_86123	CRD_5317	Distal_Intergenic
chr13	31614498	31614872	Peak_86124	CRD_5317	Distal_Intergenic
chr13	31631797	31632033	Peak_86125	CRD_5317	Distal_Intergenic
chr13	31652304	31652797	Peak_86126	CRD_5317	Distal_Intergenic
chr13	31742162	31742768	Peak_86127	CRD_5317	Promoter
chr13	31755624	31755885	Peak_86128	CRD_5317	Intron
chr13	31780351	31781333	Peak_86129	CRD_5317	Intron
chr13	31796798	31797680	Peak_86130	CRD_5317	Exon
chr13	31802476	31802711	Peak_86131	CRD_5317	Exon
chr13	31824809	31825515	Peak_86132	CRD_5317	Distal_Intergenic
chr13	31832175	31832514	Peak_86133	CRD_5317	Distal_Intergenic
chr13	31838846	31839095	Peak_86134	CRD_5317	Distal_Intergenic
chr13	31839702	31840285	Peak_86135	CRD_5317	Distal_Intergenic
chr13	31845874	31846858	Peak_86136	CRD_5317	Promoter
chr13	31848446	31848915	Peak_86137	CRD_5317	Promoter
chr13	31160831	31161218	Peak_86074	CRD_5317	Promoter
chr13	31161386	31163042	Peak_86075	CRD_5317	Promoter
chr13	31174092	31174384	Peak_86076	CRD_5317	Distal_Intergenic
chr13	31199761	31200065	Peak_86077	CRD_5317	Promoter
chr13	31201432	31201659	Peak_86078	CRD_5317	Promoter
chr13	31201871	31202503	Peak_86079	CRD_5317	Promoter
chr13	31207623	31208694	Peak_86080	CRD_5317	Intron
chr13	31209103	31209715	Peak_86081	CRD_5317	Intron
chr13	31213766	31215087	Peak_86082	CRD_5317	Exon
chr13	31224932	31225746	Peak_86083	CRD_5317	Intron
chr13	31225861	31226284	Peak_86084	CRD_5317	Intron
chr13	31228713	31229044	Peak_86085	CRD_5317	Intron
chr13	31235874	31236601	Peak_86086	CRD_5317	Intron
chr13	31257463	31257758	Peak_86087	CRD_5317	Promoter
chr13	31267216	31268069	Peak_86088	CRD_5317	Intron
chr13	31269282	31269631	Peak_86089	CRD_5317	Intron
chr13	31274454	31274694	Peak_86090	CRD_5317	Exon
chr13	31275700	31275973	Peak_86091	CRD_5317	Intron
chr13	31276392	31276863	Peak_86092	CRD_5317	Exon
chr13	31276948	31277208	Peak_86093	CRD_5317	Intron
chr13	31278920	31279339	Peak_86094	CRD_5317	Intron
chr13	31280492	31282084	Peak_86095	CRD_5317	Intron
chr13	31286950	31287526	Peak_86096	CRD_5317	Intron
chr13	31296019	31297305	Peak_86097	CRD_5317	Intron
chr13	31850182	31850392	Peak_86138	CRD_5318	Intron
chr13	31851279	31851553	Peak_86139	CRD_5318	Intron
chr13	31857052	31857435	Peak_86140	CRD_5318	Intron
chr13	31868586	31869042	Peak_86141	CRD_5318	Intron
chr13	32062845	32063051	Peak_86163	CRD_5319	Promoter
chr13	32073140	32073646	Peak_86164	CRD_5319	Intron
chr13	32092420	32093039	Peak_86165	CRD_5319	Intron
chr13	32150256	32150461	Peak_86166	CRD_5319	Intron
chr13	32164302	32165121	Peak_86167	CRD_5319	Intron
chr13	32165928	32166127	Peak_86168	CRD_5319	Intron
chr13	33090840	33091046	Peak_86233	CRD_5320	Distal_Intergenic
chr13	33106664	33108012	Peak_86234	CRD_5320	Exon
chr13	33123084	33123989	Peak_86235	CRD_5320	Intron
chr13	33126250	33126486	Peak_86236	CRD_5320	Intron
chr13	33127047	33127343	Peak_86237	CRD_5320	Intron
chr13	33131046	33131602	Peak_86238	CRD_5320	Intron
chr13	33137360	33139058	Peak_86239	CRD_5321	Exon
chr13	33139268	33139561	Peak_86240	CRD_5321	Intron
chr13	33151592	33152019	Peak_86241	CRD_5321	Intron
chr13	33157996	33159572	Peak_86242	CRD_5321	Exon
chr13	33166057	33166487	Peak_86243	CRD_5321	Promoter
chr13	33169257	33169503	Peak_86244	CRD_5321	Intron
chr13	33182474	33183380	Peak_86245	CRD_5321	Promoter
chr13	33186864	33187133	Peak_86246	CRD_5321	Promoter
chr13	33188677	33188876	Peak_86247	CRD_5321	Promoter
chr13	33195154	33195783	Peak_86248	CRD_5321	Intron
chr13	33197525	33197807	Peak_86249	CRD_5321	Intron
chr13	33204029	33205001	Peak_86250	CRD_5321	Promoter
chr13	33205824	33206356	Peak_86251	CRD_5321	Promoter
chr13	33213257	33213705	Peak_86252	CRD_5321	Intron
chr13	33214222	33215119	Peak_86253	CRD_5321	Intron
chr13	33228507	33228883	Peak_86254	CRD_5321	Intron
chr13	33229785	33230159	Peak_86255	CRD_5321	Intron
chr13	33251138	33251813	Peak_86256	CRD_5321	Intron
chr13	33252096	33252618	Peak_86257	CRD_5322	Intron
chr13	33258429	33259131	Peak_86258	CRD_5322	Intron
chr13	33260391	33260708	Peak_86259	CRD_5322	Intron
chr13	33261068	33261667	Peak_86260	CRD_5322	Intron
chr13	33261834	33262437	Peak_86261	CRD_5322	Intron
chr13	33271028	33271282	Peak_86262	CRD_5323	Promoter
chr13	33275869	33276214	Peak_86263	CRD_5323	Promoter
chr13	33276550	33277666	Peak_86264	CRD_5323	Promoter
chr13	33277898	33278236	Peak_86265	CRD_5323	Promoter
chr13	33284988	33286141	Peak_86266	CRD_5323	Promoter
chr13	33290074	33290308	Peak_86267	CRD_5323	Intron
chr13	33296904	33297257	Peak_86268	CRD_5323	Intron
chr13	33311634	33311865	Peak_86269	CRD_5323	Intron
chr13	33312164	33312501	Peak_86270	CRD_5323	Intron
chr13	33321707	33322475	Peak_86271	CRD_5323	Intron
chr13	33323047	33323358	Peak_86272	CRD_5323	Intron
chr13	33340580	33340826	Peak_86273	CRD_5323	Intron
chr13	33355129	33355651	Peak_86274	CRD_5323	Exon
chr13	33356732	33357092	Peak_86276	CRD_5323	Intron
chr13	33394204	33395113	Peak_86277	CRD_5323	Intron
chr13	33438374	33438770	Peak_86278	CRD_5323	Intron
chr13	33455385	33455759	Peak_86279	CRD_5323	Intron
chr13	33509585	33510370	Peak_86280	CRD_5323	Intron
chr13	33525894	33526170	Peak_86281	CRD_5323	Promoter
chr13	33537678	33538009	Peak_86282	CRD_5323	Intron
chr13	33542139	33543390	Peak_86283	CRD_5323	Intron
chr13	33543811	33544054	Peak_86284	CRD_5323	Intron
chr13	33590874	33591814	Peak_86285	CRD_5323	Intron
chr13	33611133	33611332	Peak_86286	CRD_5323	Promoter
chr13	33615182	33616041	Peak_86287	CRD_5323	Intron
chr13	33618774	33619069	Peak_86288	CRD_5323	Intron
chr13	33630095	33630296	Peak_86289	CRD_5323	Intron
chr13	33636010	33636867	Peak_86290	CRD_5323	Intron
chr13	33643094	33643565	Peak_86291	CRD_5323	Intron
chr13	33644370	33644888	Peak_86292	CRD_5323	Intron
chr13	33646291	33646807	Peak_86293	CRD_5323	Intron
chr13	33689843	33690200	Peak_86294	CRD_5323	Distal_Intergenic
chr13	33690339	33690642	Peak_86295	CRD_5323	Distal_Intergenic
chr13	33690747	33691314	Peak_86296	CRD_5323	Distal_Intergenic
chr13	33717753	33718583	Peak_86297	CRD_5323	Distal_Intergenic
chr13	33723839	33724206	Peak_86298	CRD_5323	Distal_Intergenic
chr13	33727116	33727638	Peak_86299	CRD_5323	Distal_Intergenic
chr13	33775815	33776134	Peak_86300	CRD_5323	Distal_Intergenic
chr13	33776180	33776535	Peak_86301	CRD_5323	Distal_Intergenic
chr13	33797478	33798284	Peak_86302	CRD_5323	Distal_Intergenic
chr13	33799979	33800617	Peak_86303	CRD_5323	Distal_Intergenic
chr13	33817658	33818778	Peak_86304	CRD_5323	Promoter
chr13	33828314	33829372	Peak_86305	CRD_5323	Promoter
chr13	33858832	33859054	Peak_86306	CRD_5323	Intron
chr13	33859408	33859674	Peak_86307	CRD_5323	Intron
chr13	33860519	33860902	Peak_86308	CRD_5323	Intron
chr13	33910313	33910622	Peak_86309	CRD_5323	Intron
chr13	33912708	33913113	Peak_86310	CRD_5323	Intron
chr13	33916512	33917677	Peak_86311	CRD_5323	Intron
chr13	33918133	33918347	Peak_86312	CRD_5323	Intron
chr13	33931470	33931758	Peak_86313	CRD_5323	Intron
chr13	33956572	33956782	Peak_86314	CRD_5323	Intron
chr13	33992566	33993348	Peak_86315	CRD_5323	Distal_Intergenic
chr13	33994843	33995297	Peak_86316	CRD_5323	Distal_Intergenic
chr13	33999721	34000445	Peak_86317	CRD_5323	Distal_Intergenic
chr13	34000938	34001647	Peak_86318	CRD_5323	Distal_Intergenic
chr13	34002923	34003430	Peak_86319	CRD_5323	Distal_Intergenic
chr13	34022907	34023383	Peak_86320	CRD_5323	Distal_Intergenic
chr13	34031688	34031887	Peak_86321	CRD_5323	Distal_Intergenic
chr13	34035688	34036252	Peak_86322	CRD_5323	Distal_Intergenic
chr13	34037395	34038784	Peak_86323	CRD_5323	Distal_Intergenic
chr13	34043966	34044450	Peak_86324	CRD_5323	Distal_Intergenic
chr13	34046297	34046765	Peak_86325	CRD_5323	Distal_Intergenic
chr13	34070055	34070296	Peak_86326	CRD_5323	Distal_Intergenic
chr13	34077197	34077709	Peak_86327	CRD_5323	Promoter
chr13	34077965	34078666	Peak_86328	CRD_5323	Promoter
chr13	34116470	34116891	Peak_86329	CRD_5323	Distal_Intergenic
chr13	34149660	34149950	Peak_86330	CRD_5323	Distal_Intergenic
chr13	34155846	34157826	Peak_86331	CRD_5323	Distal_Intergenic
chr13	34176545	34177325	Peak_86332	CRD_5323	Distal_Intergenic
chr13	34201442	34202068	Peak_86333	CRD_5323	Distal_Intergenic
chr13	34210354	34210799	Peak_86334	CRD_5323	Distal_Intergenic
chr13	34217536	34217981	Peak_86335	CRD_5323	Distal_Intergenic
chr13	34221552	34221782	Peak_86336	CRD_5323	Distal_Intergenic
chr13	34228863	34229234	Peak_86337	CRD_5323	Distal_Intergenic
chr13	34256288	34256508	Peak_86338	CRD_5323	Distal_Intergenic
chr13	34309397	34309690	Peak_86339	CRD_5323	Distal_Intergenic
chr13	34321928	34322282	Peak_86340	CRD_5323	Distal_Intergenic
chr13	34347994	34348819	Peak_86341	CRD_5323	Promoter
chr13	34349079	34349813	Peak_86342	CRD_5323	Promoter
chr13	34405187	34405799	Peak_86343	CRD_5323	Intron
chr13	34408580	34409010	Peak_86344	CRD_5323	Intron
chr13	34409609	34410328	Peak_86345	CRD_5323	Intron
chr13	34412860	34413469	Peak_86346	CRD_5323	Intron
chr13	34417967	34418331	Peak_86347	CRD_5323	Intron
chr13	34418454	34418655	Peak_86348	CRD_5323	Intron
chr13	34418925	34419548	Peak_86349	CRD_5323	Intron
chr13	34434673	34434900	Peak_86350	CRD_5323	Intron
chr13	34435412	34435721	Peak_86351	CRD_5323	Exon
chr13	34458619	34459581	Peak_86352	CRD_5323	Intron
chr13	34525041	34525325	Peak_86353	CRD_5323	Intron
chr13	34545976	34547164	Peak_86354	CRD_5323	Exon
chr13	34553342	34554102	Peak_86355	CRD_5323	Intron
chr13	34560751	34562010	Peak_86356	CRD_5323	Intron
chr13	34570693	34571281	Peak_86357	CRD_5323	Intron
chr13	34571465	34571710	Peak_86358	CRD_5323	Promoter
chr13	34578500	34578755	Peak_86359	CRD_5323	Intron
chr13	34583261	34583474	Peak_86360	CRD_5323	Intron
chr13	34587717	34588692	Peak_86361	CRD_5323	Intron
chr13	34592158	34592614	Peak_86362	CRD_5323	Intron
chr13	34611300	34612076	Peak_86363	CRD_5323	Intron
chr13	34617264	34618173	Peak_86364	CRD_5323	Intron
chr13	34637304	34637529	Peak_86365	CRD_5323	Intron
chr13	34667427	34668312	Peak_86366	CRD_5323	Promoter
chr13	34670894	34671545	Peak_86367	CRD_5323	Promoter
chr13	34672585	34673636	Peak_86368	CRD_5323	Promoter
chr13	34721860	34722335	Peak_86369	CRD_5323	Distal_Intergenic
chr13	34732473	34732682	Peak_86370	CRD_5323	Distal_Intergenic
chr13	34738293	34739184	Peak_86371	CRD_5323	Distal_Intergenic
chr13	34747647	34748565	Peak_86372	CRD_5323	Distal_Intergenic
chr13	34748664	34749231	Peak_86373	CRD_5323	Distal_Intergenic
chr13	34750095	34751019	Peak_86374	CRD_5323	Distal_Intergenic
chr13	34775983	34776361	Peak_86375	CRD_5323	Distal_Intergenic
chr13	34797376	34797591	Peak_86376	CRD_5323	Distal_Intergenic
chr13	34797804	34798103	Peak_86377	CRD_5323	Distal_Intergenic
chr13	34804057	34804256	Peak_86378	CRD_5323	Distal_Intergenic
chr13	34806843	34807079	Peak_86379	CRD_5323	Distal_Intergenic
chr13	34816193	34817007	Peak_86380	CRD_5323	Distal_Intergenic
chr13	34866011	34866420	Peak_86381	CRD_5323	Distal_Intergenic
chr13	34867543	34867987	Peak_86382	CRD_5323	Distal_Intergenic
chr13	34898426	34898652	Peak_86383	CRD_5323	Distal_Intergenic
chr13	34915063	34915267	Peak_86384	CRD_5323	Distal_Intergenic
chr13	34941450	34942422	Peak_86385	CRD_5323	Promoter
chr13	34943018	34944435	Peak_86386	CRD_5323	Promoter
chr13	34965257	34965498	Peak_86387	CRD_5323	Intron
chr13	34971873	34972098	Peak_86388	CRD_5323	Intron
chr13	35003849	35004327	Peak_86389	CRD_5323	Intron
chr13	35016421	35017618	Peak_86390	CRD_5323	Intron
chr13	35056532	35056970	Peak_86391	CRD_5323	Intron
chr13	35057943	35058298	Peak_86392	CRD_5323	Intron
chr13	35156439	35156818	Peak_86393	CRD_5323	Intron
chr13	35156980	35157515	Peak_86394	CRD_5323	Exon
chr13	35164349	35164775	Peak_86395	CRD_5323	Exon
chr13	35179360	35179877	Peak_86396	CRD_5323	Intron
chr13	35217588	35218126	Peak_86397	CRD_5323	Intron
chr13	35223916	35224149	Peak_86398	CRD_5324	Intron
chr13	35285625	35286129	Peak_86399	CRD_5324	Intron
chr13	35291644	35291976	Peak_86400	CRD_5324	Intron
chr13	35292353	35292741	Peak_86401	CRD_5324	Intron
chr13	35304257	35304787	Peak_86402	CRD_5324	Intron
chr13	35675010	35675439	Peak_86429	CRD_5324	Distal_Intergenic
chr13	35675546	35676005	Peak_86430	CRD_5324	Distal_Intergenic
chr13	35690720	35691015	Peak_86431	CRD_5324	Distal_Intergenic
chr13	35692822	35693032	Peak_86432	CRD_5324	Distal_Intergenic
chr13	35710670	35711091	Peak_86433	CRD_5324	Distal_Intergenic
chr13	35720792	35721292	Peak_86434	CRD_5324	Distal_Intergenic
chr13	35723855	35724254	Peak_86435	CRD_5324	Distal_Intergenic
chr13	35724464	35724851	Peak_86436	CRD_5324	Distal_Intergenic
chr13	35744699	35745175	Peak_86437	CRD_5324	Distal_Intergenic
chr13	35764390	35764903	Peak_86438	CRD_5324	Distal_Intergenic
chr13	35765544	35765893	Peak_86439	CRD_5324	Exon
chr13	35767454	35768456	Peak_86440	CRD_5324	Exon
chr13	35768549	35768959	Peak_86441	CRD_5324	Exon
chr13	35309705	35310062	Peak_86403	CRD_5324	Intron
chr13	35378893	35379234	Peak_86404	CRD_5324	Intron
chr13	35393979	35394286	Peak_86405	CRD_5324	Intron
chr13	35459832	35460071	Peak_86406	CRD_5324	Intron
chr13	35460151	35460401	Peak_86407	CRD_5324	Intron
chr13	35476140	35476944	Peak_86408	CRD_5324	Promoter
chr13	35499263	35499538	Peak_86409	CRD_5324	Intron
chr13	35499597	35500642	Peak_86410	CRD_5324	Intron
chr13	35501737	35502127	Peak_86411	CRD_5324	Intron
chr13	35502532	35502879	Peak_86412	CRD_5324	Intron
chr13	35512297	35512997	Peak_86413	CRD_5324	Intron
chr13	35531495	35531918	Peak_86414	CRD_5324	Intron
chr13	35552014	35552365	Peak_86415	CRD_5324	Intron
chr13	35557001	35557586	Peak_86416	CRD_5324	Intron
chr13	35557850	35558051	Peak_86417	CRD_5324	Intron
chr13	35615706	35615972	Peak_86418	CRD_5324	Intron
chr13	35616877	35617838	Peak_86419	CRD_5324	Intron
chr13	35620725	35621223	Peak_86420	CRD_5324	Intron
chr13	35625828	35626052	Peak_86421	CRD_5324	Intron
chr13	35629089	35629391	Peak_86422	CRD_5324	Intron
chr13	35630238	35630981	Peak_86423	CRD_5324	Intron
chr13	35660470	35660705	Peak_86424	CRD_5324	Intron
chr13	35660764	35660992	Peak_86425	CRD_5324	Intron
chr13	35670163	35670431	Peak_86426	CRD_5324	Promoter
chr13	35670551	35671218	Peak_86427	CRD_5324	Promoter
chr13	35673173	35673581	Peak_86428	CRD_5324	Promoter
chr13	35812306	35813081	Peak_86450	CRD_5325	Intron
chr13	35818574	35819080	Peak_86451	CRD_5325	Intron
chr13	35824055	35825442	Peak_86452	CRD_5325	Intron
chr13	35830649	35831633	Peak_86453	CRD_5325	Intron
chr13	35859630	35860516	Peak_86462	CRD_5325	Intron
chr13	35863457	35863789	Peak_86463	CRD_5325	Intron
chr13	35870652	35871485	Peak_86464	CRD_5325	Exon
chr13	35871714	35871979	Peak_86465	CRD_5325	Intron
chr13	35876930	35877925	Peak_86466	CRD_5325	Intron
chr13	35879233	35879434	Peak_86467	CRD_5325	Intron
chr13	35880912	35881967	Peak_86468	CRD_5325	Intron
chr13	35794500	35794715	Peak_86448	CRD_5325	Promoter
chr13	35807498	35808037	Peak_86449	CRD_5325	Promoter
chr13	35831972	35832276	Peak_86454	CRD_5325	Intron
chr13	35832462	35832698	Peak_86455	CRD_5325	Intron
chr13	35839741	35840896	Peak_86456	CRD_5325	Intron
chr13	35851248	35851775	Peak_86460	CRD_5325	Intron
chr13	35855419	35856018	Peak_86461	CRD_5325	Promoter
chr13	35886520	35887605	Peak_86469	CRD_5325	Intron
chr13	35887713	35887957	Peak_86470	CRD_5325	Intron
chr13	35891408	35892287	Peak_86471	CRD_5325	Intron
chr13	35899341	35899761	Peak_86472	CRD_5325	Intron
chr13	35902488	35902870	Peak_86473	CRD_5325	Intron
chr13	35904500	35904879	Peak_86474	CRD_5325	Intron
chr13	35909106	35909523	Peak_86475	CRD_5325	Intron
chr13	35909876	35910428	Peak_86476	CRD_5325	Intron
chr13	35916232	35916465	Peak_86477	CRD_5325	Intron
chr13	35917614	35919044	Peak_86478	CRD_5325	Intron
chr13	35923430	35923840	Peak_86479	CRD_5325	Intron
chr13	35927714	35927952	Peak_86480	CRD_5325	Intron
chr13	35929443	35929736	Peak_86481	CRD_5325	Intron
chr13	35933152	35933791	Peak_86482	CRD_5325	Intron
chr13	35938925	35939218	Peak_86483	CRD_5325	Intron
chr13	35943553	35944959	Peak_86484	CRD_5325	Intron
chr13	35953472	35954005	Peak_86485	CRD_5325	Intron
chr13	35954234	35954442	Peak_86486	CRD_5325	Intron
chr13	35957877	35958303	Peak_86487	CRD_5325	Intron
chr13	35959589	35959797	Peak_86488	CRD_5325	Intron
chr13	35961938	35962187	Peak_86489	CRD_5325	Intron
chr13	35962743	35963433	Peak_86490	CRD_5325	Intron
chr13	35964773	35965510	Peak_86491	CRD_5325	Intron
chr13	35968132	35968461	Peak_86492	CRD_5325	Intron
chr13	35975889	35976471	Peak_86493	CRD_5325	Intron
chr13	35977115	35977430	Peak_86494	CRD_5325	Intron
chr13	35978160	35980021	Peak_86495	CRD_5325	Intron
chr13	35984352	35985313	Peak_86496	CRD_5325	Intron
chr13	35988623	35988922	Peak_86497	CRD_5325	Intron
chr13	35990377	35990783	Peak_86498	CRD_5325	Intron
chr13	35992646	35993467	Peak_86499	CRD_5325	Intron
chr13	35993953	35994470	Peak_86500	CRD_5325	Intron
chr13	35785669	35786084	Peak_86445	CRD_5325	Intron
chr13	35788037	35788442	Peak_86446	CRD_5325	Exon
chr13	35793817	35794445	Peak_86447	CRD_5325	Promoter
chr13	35840944	35841362	Peak_86457	CRD_5325	Intron
chr13	35843292	35843632	Peak_86458	CRD_5325	Intron
chr13	35844096	35844496	Peak_86459	CRD_5325	Intron
chr13	36041190	36041478	Peak_86511	CRD_5326	Intron
chr13	36046436	36046904	Peak_86512	CRD_5326	Intron
chr13	36047676	36048152	Peak_86513	CRD_5326	Intron
chr13	36048432	36049356	Peak_86514	CRD_5326	Intron
chr13	36052731	36053027	Peak_86515	CRD_5326	Intron
chr13	36057551	36058668	Peak_86516	CRD_5326	Intron
chr13	36059048	36059254	Peak_86517	CRD_5326	Intron
chr13	36060532	36061310	Peak_86518	CRD_5326	Intron
chr13	36067647	36068486	Peak_86519	CRD_5326	Intron
chr13	36431725	36431953	Peak_86598	CRD_5326	Promoter
chr13	36432066	36433345	Peak_86599	CRD_5326	Promoter
chr13	36444575	36444778	Peak_86600	CRD_5326	Distal_Intergenic
chr13	36444844	36445231	Peak_86601	CRD_5326	Distal_Intergenic
chr13	36447653	36447904	Peak_86602	CRD_5326	Distal_Intergenic
chr13	36006348	36007691	Peak_86503	CRD_5326	Intron
chr13	36017225	36017988	Peak_86504	CRD_5326	Intron
chr13	36022935	36023496	Peak_86505	CRD_5326	Intron
chr13	36023931	36024280	Peak_86506	CRD_5326	Intron
chr13	36026685	36026901	Peak_86507	CRD_5326	Intron
chr13	36030724	36031255	Peak_86508	CRD_5326	Intron
chr13	36038206	36038562	Peak_86509	CRD_5326	Intron
chr13	36038783	36039730	Peak_86510	CRD_5326	Intron
chr13	36069317	36069612	Peak_86520	CRD_5326	Intron
chr13	36073156	36073367	Peak_86521	CRD_5326	Intron
chr13	36074324	36075066	Peak_86522	CRD_5326	Intron
chr13	36080578	36081023	Peak_86523	CRD_5326	Intron
chr13	36082805	36083047	Peak_86524	CRD_5326	Intron
chr13	36088039	36089017	Peak_86525	CRD_5326	Intron
chr13	36090755	36090954	Peak_86526	CRD_5326	Intron
chr13	36094440	36095509	Peak_86527	CRD_5326	Intron
chr13	36098238	36098470	Peak_86528	CRD_5326	Intron
chr13	36101052	36101882	Peak_86529	CRD_5326	Intron
chr13	36105910	36106123	Peak_86530	CRD_5326	Intron
chr13	36107297	36108060	Peak_86531	CRD_5326	Intron
chr13	36108449	36108721	Peak_86533	CRD_5326	Intron
chr13	36108820	36109405	Peak_86534	CRD_5326	Intron
chr13	36113367	36113641	Peak_86535	CRD_5326	Intron
chr13	36114227	36114792	Peak_86536	CRD_5326	Intron
chr13	36118029	36118430	Peak_86537	CRD_5326	Intron
chr13	36121631	36122450	Peak_86538	CRD_5326	Intron
chr13	36123306	36123507	Peak_86539	CRD_5326	Intron
chr13	36124358	36124757	Peak_86540	CRD_5326	Intron
chr13	36129589	36129861	Peak_86541	CRD_5326	Promoter
chr13	36130008	36131009	Peak_86542	CRD_5326	Promoter
chr13	36131202	36132354	Peak_86543	CRD_5326	Promoter
chr13	36134024	36134517	Peak_86544	CRD_5326	Promoter
chr13	36135911	36136204	Peak_86545	CRD_5326	Distal_Intergenic
chr13	36143577	36144128	Peak_86546	CRD_5326	Distal_Intergenic
chr13	36154337	36155409	Peak_86547	CRD_5326	Distal_Intergenic
chr13	36163276	36163656	Peak_86548	CRD_5326	Distal_Intergenic
chr13	36164151	36164448	Peak_86549	CRD_5326	Distal_Intergenic
chr13	36165883	36166475	Peak_86550	CRD_5326	Exon
chr13	36176319	36176528	Peak_86551	CRD_5326	Intron
chr13	36178707	36178949	Peak_86552	CRD_5326	Intron
chr13	36185899	36186107	Peak_86553	CRD_5326	Intron
chr13	36186398	36186599	Peak_86554	CRD_5326	Intron
chr13	36192212	36192415	Peak_86555	CRD_5326	Intron
chr13	36194438	36194751	Peak_86556	CRD_5326	Intron
chr13	36197711	36198595	Peak_86557	CRD_5326	Intron
chr13	36212091	36212459	Peak_86558	CRD_5326	Promoter
chr13	36212551	36213218	Peak_86559	CRD_5326	Promoter
chr13	36223054	36223345	Peak_86560	CRD_5326	Exon
chr13	36251982	36252390	Peak_86561	CRD_5326	Intron
chr13	36252565	36252882	Peak_86562	CRD_5326	Intron
chr13	36262895	36263166	Peak_86563	CRD_5326	Intron
chr13	36263799	36264073	Peak_86564	CRD_5326	Intron
chr13	36264199	36264502	Peak_86565	CRD_5326	Promoter
chr13	36273810	36274226	Peak_86566	CRD_5326	Intron
chr13	36274808	36275556	Peak_86567	CRD_5326	Intron
chr13	36282707	36283567	Peak_86568	CRD_5326	Exon
chr13	36284113	36284312	Peak_86569	CRD_5326	Intron
chr13	36297273	36298632	Peak_86570	CRD_5326	Promoter
chr13	36298935	36299134	Peak_86571	CRD_5326	Promoter
chr13	36299912	36300249	Peak_86572	CRD_5326	Promoter
chr13	36316008	36316215	Peak_86573	CRD_5326	Promoter
chr13	36326903	36327124	Peak_86574	CRD_5326	Promoter
chr13	36327216	36327522	Peak_86575	CRD_5326	Promoter
chr13	36332968	36333231	Peak_86576	CRD_5326	Intron
chr13	36336039	36336262	Peak_86577	CRD_5326	Intron
chr13	36336374	36336652	Peak_86578	CRD_5326	Intron
chr13	36345096	36345328	Peak_86579	CRD_5326	Promoter
chr13	36345453	36347367	Peak_86580	CRD_5326	Promoter
chr13	36357034	36358034	Peak_86581	CRD_5326	Intron
chr13	36358544	36358820	Peak_86582	CRD_5326	Intron
chr13	36362305	36362815	Peak_86583	CRD_5326	Intron
chr13	36362901	36363285	Peak_86584	CRD_5326	Intron
chr13	36368680	36368913	Peak_86585	CRD_5326	Promoter
chr13	36375423	36376184	Peak_86586	CRD_5326	Distal_Intergenic
chr13	36379292	36379594	Peak_86587	CRD_5326	Distal_Intergenic
chr13	36385584	36386132	Peak_86588	CRD_5326	Distal_Intergenic
chr13	36386986	36387246	Peak_86589	CRD_5326	Distal_Intergenic
chr13	36387973	36388227	Peak_86590	CRD_5326	Distal_Intergenic
chr13	36390578	36390784	Peak_86591	CRD_5326	Distal_Intergenic
chr13	36395346	36395556	Peak_86592	CRD_5326	Distal_Intergenic
chr13	36410118	36410821	Peak_86593	CRD_5326	Distal_Intergenic
chr13	36410958	36411167	Peak_86594	CRD_5326	Distal_Intergenic
chr13	36420104	36420894	Peak_86595	CRD_5326	Distal_Intergenic
chr13	36421485	36422034	Peak_86596	CRD_5326	Distal_Intergenic
chr13	36430290	36431277	Peak_86597	CRD_5326	Promoter
chr13	36477001	36478213	Peak_86606	CRD_5327	Distal_Intergenic
chr13	36478416	36478872	Peak_86607	CRD_5327	Distal_Intergenic
chr13	36480604	36480982	Peak_86608	CRD_5327	Distal_Intergenic
chr13	36481170	36481419	Peak_86609	CRD_5327	Distal_Intergenic
chr13	36483402	36483695	Peak_86610	CRD_5327	Distal_Intergenic
chr13	36484101	36484672	Peak_86611	CRD_5327	Distal_Intergenic
chr13	36494861	36495625	Peak_86612	CRD_5327	Distal_Intergenic
chr13	36498776	36499838	Peak_86613	CRD_5327	Distal_Intergenic
chr13	36513122	36514110	Peak_86614	CRD_5327	Distal_Intergenic
chr13	36514445	36514900	Peak_86615	CRD_5327	Distal_Intergenic
chr13	36515982	36516370	Peak_86616	CRD_5327	Distal_Intergenic
chr13	36516423	36516809	Peak_86617	CRD_5327	Distal_Intergenic
chr13	36516890	36517114	Peak_86618	CRD_5327	Distal_Intergenic
chr13	36517537	36517912	Peak_86619	CRD_5327	Distal_Intergenic
chr13	36520053	36520311	Peak_86620	CRD_5327	Distal_Intergenic
chr13	36524399	36524647	Peak_86621	CRD_5327	Distal_Intergenic
chr13	36527387	36527693	Peak_86622	CRD_5327	Distal_Intergenic
chr13	36529829	36530813	Peak_86623	CRD_5327	Distal_Intergenic
chr13	36542928	36543366	Peak_86624	CRD_5327	Distal_Intergenic
chr13	36543502	36544260	Peak_86625	CRD_5327	Distal_Intergenic
chr13	36548945	36550131	Peak_86626	CRD_5327	Distal_Intergenic
chr13	36556038	36556471	Peak_86627	CRD_5327	Distal_Intergenic
chr13	36564026	36564241	Peak_86628	CRD_5327	Distal_Intergenic
chr13	36564420	36564805	Peak_86629	CRD_5327	Distal_Intergenic
chr13	36571235	36571925	Peak_86630	CRD_5327	Distal_Intergenic
chr13	36577811	36578036	Peak_86631	CRD_5327	Distal_Intergenic
chr13	36578154	36578654	Peak_86632	CRD_5327	Distal_Intergenic
chr13	36578960	36579316	Peak_86633	CRD_5327	Distal_Intergenic
chr13	36587767	36587966	Peak_86634	CRD_5327	Distal_Intergenic
chr13	36604223	36604470	Peak_86635	CRD_5327	Distal_Intergenic
chr13	36604691	36605019	Peak_86636	CRD_5327	Distal_Intergenic
chr13	36605100	36605714	Peak_86637	CRD_5327	Distal_Intergenic
chr13	36608296	36608622	Peak_86638	CRD_5327	Distal_Intergenic
chr13	36611382	36612121	Peak_86639	CRD_5327	Distal_Intergenic
chr13	36618194	36618596	Peak_86640	CRD_5327	Distal_Intergenic
chr13	36631031	36631267	Peak_86641	CRD_5327	Distal_Intergenic
chr13	36642044	36642755	Peak_86642	CRD_5327	Distal_Intergenic
chr13	36644409	36645160	Peak_86643	CRD_5327	Distal_Intergenic
chr13	36650506	36651069	Peak_86644	CRD_5327	Distal_Intergenic
chr13	36660365	36661524	Peak_86645	CRD_5327	Distal_Intergenic
chr13	36998680	36999073	Peak_86721	CRD_5328	Promoter
chr13	36999136	37001442	Peak_86722	CRD_5328	Promoter
chr13	37005203	37005408	Peak_86723	CRD_5328	Promoter
chr13	37010536	37010922	Peak_86724	CRD_5328	Promoter
chr13	37016142	37016393	Peak_86725	CRD_5328	Promoter
chr13	38151851	38152050	Peak_87008	CRD_5329	Distal_Intergenic
chr13	38159973	38160766	Peak_87009	CRD_5329	Distal_Intergenic
chr13	38167217	38167719	Peak_87010	CRD_5329	Distal_Intergenic
chr13	38167776	38168006	Peak_87011	CRD_5329	Distal_Intergenic
chr13	38168232	38168431	Peak_87012	CRD_5329	Distal_Intergenic
chr13	38547302	38547557	Peak_87097	CRD_5330	Promoter
chr13	38549941	38550142	Peak_87098	CRD_5330	Distal_Intergenic
chr13	38557758	38557957	Peak_87099	CRD_5330	Distal_Intergenic
chr13	38559114	38559637	Peak_87100	CRD_5330	Distal_Intergenic
chr13	38707343	38707593	Peak_87143	CRD_5331	Intron
chr13	38710826	38711266	Peak_87144	CRD_5331	Intron
chr13	38711415	38711651	Peak_87145	CRD_5331	Intron
chr13	38714612	38714818	Peak_87146	CRD_5331	Intron
chr13	38721042	38721743	Peak_87147	CRD_5331	Intron
chr13	38724338	38724560	Peak_87148	CRD_5331	Intron
chr13	39302370	39303216	Peak_87285	CRD_5332	Distal_Intergenic
chr13	39304744	39305324	Peak_87286	CRD_5332	Distal_Intergenic
chr13	39308857	39309715	Peak_87287	CRD_5332	Distal_Intergenic
chr13	39310443	39310797	Peak_87288	CRD_5332	Distal_Intergenic
chr13	39310942	39311848	Peak_87289	CRD_5332	Distal_Intergenic
chr13	39364466	39366027	Peak_87304	CRD_5333	Intron
chr13	39372316	39372618	Peak_87305	CRD_5333	Intron
chr13	39375976	39376637	Peak_87306	CRD_5333	Intron
chr13	39385207	39386099	Peak_87307	CRD_5333	Intron
chr13	39394613	39395935	Peak_87308	CRD_5333	Intron
chr13	39397585	39398167	Peak_87309	CRD_5333	Intron
chr13	39317341	39317717	Peak_87290	CRD_5333	Distal_Intergenic
chr13	39323232	39323513	Peak_87291	CRD_5333	Distal_Intergenic
chr13	39323704	39323998	Peak_87292	CRD_5333	Distal_Intergenic
chr13	39325474	39325816	Peak_87293	CRD_5333	Distal_Intergenic
chr13	39325890	39326173	Peak_87294	CRD_5333	Distal_Intergenic
chr13	39327631	39327846	Peak_87295	CRD_5333	Distal_Intergenic
chr13	39335799	39336196	Peak_87296	CRD_5333	Distal_Intergenic
chr13	39336265	39336674	Peak_87297	CRD_5333	Distal_Intergenic
chr13	39337030	39337578	Peak_87298	CRD_5333	Distal_Intergenic
chr13	39342893	39343096	Peak_87299	CRD_5333	Exon
chr13	39349213	39349456	Peak_87300	CRD_5333	Intron
chr13	39349523	39350043	Peak_87301	CRD_5333	Intron
chr13	39354973	39355176	Peak_87302	CRD_5333	Intron
chr13	39355310	39355544	Peak_87303	CRD_5333	Intron
chr13	39655078	39656594	Peak_87379	CRD_5334	Promoter
chr13	39668732	39669955	Peak_87380	CRD_5334	Intron
chr13	39674284	39675019	Peak_87381	CRD_5334	Intron
chr13	39675983	39676211	Peak_87382	CRD_5334	Intron
chr13	39676438	39676677	Peak_87383	CRD_5334	Promoter
chr13	39682789	39683517	Peak_87384	CRD_5334	Intron
chr13	40205855	40206054	Peak_87509	CRD_5335	Intron
chr13	40206431	40206729	Peak_87510	CRD_5335	Intron
chr13	40208980	40209708	Peak_87511	CRD_5335	Intron
chr13	40221009	40221300	Peak_87512	CRD_5335	Promoter
chr13	40221660	40221877	Peak_87513	CRD_5335	Promoter
chr13	40228460	40228781	Peak_87514	CRD_5335	Promoter
chr13	40233604	40234565	Peak_87515	CRD_5335	Intron
chr13	40246622	40246914	Peak_87516	CRD_5335	Intron
chr13	40247495	40248235	Peak_87517	CRD_5335	Intron
chr13	40249494	40249702	Peak_87518	CRD_5335	Intron
chr13	40252808	40253296	Peak_87519	CRD_5335	Intron
chr13	40263818	40264017	Peak_87520	CRD_5335	Intron
chr13	40266351	40266655	Peak_87521	CRD_5335	Intron
chr13	40266799	40267007	Peak_87522	CRD_5335	Intron
chr13	40271334	40273584	Peak_87523	CRD_5335	Promoter
chr13	40273656	40273931	Peak_87524	CRD_5335	Promoter
chr13	40288149	40288470	Peak_87525	CRD_5335	Intron
chr13	40290760	40291411	Peak_87526	CRD_5335	Intron
chr13	40293958	40294460	Peak_87527	CRD_5335	Intron
chr13	40298588	40298870	Peak_87528	CRD_5335	Intron
chr13	40310637	40311078	Peak_87529	CRD_5335	Intron
chr13	40311383	40311772	Peak_87530	CRD_5335	Intron
chr13	40312486	40312820	Peak_87531	CRD_5335	Intron
chr13	40315520	40315783	Peak_87532	CRD_5335	Exon
chr13	40317981	40318232	Peak_87533	CRD_5335	Intron
chr13	40318436	40318903	Peak_87534	CRD_5335	Intron
chr13	40324393	40324680	Peak_87535	CRD_5335	Intron
chr13	40324768	40324975	Peak_87536	CRD_5335	Intron
chr13	40331262	40331517	Peak_87537	CRD_5335	Intron
chr13	40333471	40333952	Peak_87538	CRD_5335	Intron
chr13	40340404	40341538	Peak_87539	CRD_5335	Intron
chr13	40352129	40353965	Peak_87540	CRD_5335	Promoter
chr13	40354050	40354319	Peak_87541	CRD_5335	Intron
chr13	40355155	40355389	Peak_87542	CRD_5335	Intron
chr13	40363144	40363496	Peak_87543	CRD_5335	Intron
chr13	40364551	40364942	Peak_87544	CRD_5335	Intron
chr13	40365085	40365345	Peak_87545	CRD_5335	Intron
chr13	40367840	40368403	Peak_87546	CRD_5335	Intron
chr13	40369810	40370220	Peak_87547	CRD_5335	Intron
chr13	40370325	40370583	Peak_87548	CRD_5335	Intron
chr13	40370707	40370908	Peak_87549	CRD_5335	Intron
chr13	40375757	40376105	Peak_87550	CRD_5335	Promoter
chr13	40376955	40377234	Peak_87551	CRD_5335	Promoter
chr13	40379509	40379853	Peak_87552	CRD_5335	Promoter
chr13	40388806	40390062	Peak_87553	CRD_5335	Intron
chr13	40390556	40391006	Peak_87554	CRD_5335	Intron
chr13	40398858	40399652	Peak_87555	CRD_5335	Intron
chr13	40402283	40402620	Peak_87556	CRD_5335	Promoter
chr13	40402693	40403382	Peak_87557	CRD_5335	Promoter
chr13	40409335	40410297	Peak_87558	CRD_5335	Promoter
chr13	40412412	40412870	Peak_87559	CRD_5335	Intron
chr13	40420440	40422349	Peak_87560	CRD_5335	Intron
chr13	40423007	40423255	Peak_87561	CRD_5335	Intron
chr13	40430337	40430629	Peak_87562	CRD_5335	Intron
chr13	40430941	40431149	Peak_87563	CRD_5335	Intron
chr13	40431311	40431733	Peak_87564	CRD_5335	Intron
chr13	40431829	40432818	Peak_87565	CRD_5335	Intron
chr13	40433441	40433849	Peak_87566	CRD_5335	Intron
chr13	40437142	40437380	Peak_87567	CRD_5335	Promoter
chr13	40448073	40448338	Peak_87568	CRD_5335	Intron
chr13	40451653	40451993	Peak_87569	CRD_5335	Intron
chr13	40452153	40452654	Peak_87570	CRD_5335	Intron
chr13	40457452	40458695	Peak_87571	CRD_5335	Promoter
chr13	40469709	40471124	Peak_87572	CRD_5335	Promoter
chr13	40475576	40476129	Peak_87573	CRD_5335	Intron
chr13	40476364	40477091	Peak_87574	CRD_5335	Intron
chr13	40483258	40484560	Peak_87575	CRD_5335	Promoter
chr13	40484994	40485232	Peak_87576	CRD_5335	Intron
chr13	40496034	40496982	Peak_87577	CRD_5335	Intron
chr13	40497068	40497323	Peak_87578	CRD_5335	Intron
chr13	40501650	40501858	Peak_87579	CRD_5335	Intron
chr13	40512537	40512789	Peak_87583	CRD_5336	Intron
chr13	40512883	40513098	Peak_87584	CRD_5336	Intron
chr13	40517819	40519163	Peak_87585	CRD_5336	Intron
chr13	40519664	40519863	Peak_87586	CRD_5336	Intron
chr13	40533216	40533612	Peak_87587	CRD_5336	Promoter
chr13	41127077	41127549	Peak_87731	CRD_5337	Exon
chr13	41128648	41128997	Peak_87732	CRD_5337	Exon
chr13	41132167	41133251	Peak_87733	CRD_5337	Promoter
chr13	41139820	41140254	Peak_87734	CRD_5337	Intron
chr13	41143825	41144130	Peak_87739	CRD_5338	Intron
chr13	41154123	41154453	Peak_87740	CRD_5338	Intron
chr13	41156542	41156935	Peak_87741	CRD_5338	Intron
chr13	41157261	41157504	Peak_87742	CRD_5338	Intron
chr13	41162176	41162868	Peak_87743	CRD_5338	Exon
chr13	41169274	41169520	Peak_87744	CRD_5339	Promoter
chr13	41179094	41180039	Peak_87745	CRD_5339	Intron
chr13	41183709	41184003	Peak_87746	CRD_5339	Intron
chr13	41186372	41186574	Peak_87747	CRD_5339	Intron
chr13	41262927	41264216	Peak_87761	CRD_5340	Promoter
chr13	41274656	41275409	Peak_87762	CRD_5340	Distal_Intergenic
chr13	41286397	41286967	Peak_87763	CRD_5340	Promoter
chr13	41295740	41295997	Peak_87764	CRD_5340	Distal_Intergenic
chr13	41310548	41312461	Peak_87765	CRD_5340	Promoter
chr13	41382063	41382892	Peak_87779	CRD_5341	Promoter
chr13	41383046	41384105	Peak_87780	CRD_5341	Promoter
chr13	41385176	41385496	Peak_87781	CRD_5341	Promoter
chr13	41398275	41399208	Peak_87782	CRD_5341	Distal_Intergenic
chr13	41403244	41403747	Peak_87783	CRD_5342	Distal_Intergenic
chr13	41405422	41405697	Peak_87784	CRD_5342	Distal_Intergenic
chr13	41407053	41407354	Peak_87785	CRD_5342	Distal_Intergenic
chr13	41411469	41411921	Peak_87786	CRD_5342	Distal_Intergenic
chr13	41418436	41418999	Peak_87787	CRD_5342	Distal_Intergenic
chr13	41419256	41419643	Peak_87788	CRD_5342	Distal_Intergenic
chr13	41440272	41441110	Peak_87789	CRD_5342	Promoter
chr13	41442132	41442582	Peak_87790	CRD_5342	Promoter
chr13	41448269	41448656	Peak_87791	CRD_5342	Distal_Intergenic
chr13	41448973	41449186	Peak_87792	CRD_5342	Distal_Intergenic
chr13	41449563	41449813	Peak_87793	CRD_5342	Distal_Intergenic
chr13	41458302	41458539	Peak_87794	CRD_5343	Promoter
chr13	41459719	41460489	Peak_87795	CRD_5343	Promoter
chr13	41463175	41463641	Peak_87796	CRD_5343	Promoter
chr13	41466814	41467918	Peak_87797	CRD_5343	Promoter
chr13	41470290	41470498	Peak_87798	CRD_5343	Exon
chr13	41470958	41471323	Peak_87799	CRD_5343	Distal_Intergenic
chr13	41488640	41488975	Peak_87800	CRD_5344	Distal_Intergenic
chr13	41491934	41492280	Peak_87801	CRD_5344	Distal_Intergenic
chr13	41495321	41495520	Peak_87802	CRD_5344	Distal_Intergenic
chr13	41500586	41500814	Peak_87803	CRD_5344	Distal_Intergenic
chr13	41506511	41506769	Peak_87804	CRD_5344	Distal_Intergenic
chr13	41511574	41512623	Peak_87805	CRD_5344	Distal_Intergenic
chr13	41523417	41523710	Peak_87806	CRD_5345	Distal_Intergenic
chr13	41524532	41524900	Peak_87807	CRD_5345	Distal_Intergenic
chr13	41525476	41526219	Peak_87808	CRD_5345	Distal_Intergenic
chr13	41531184	41531634	Peak_87809	CRD_5345	Distal_Intergenic
chr13	41531742	41532170	Peak_87810	CRD_5345	Distal_Intergenic
chr13	41532491	41534331	Peak_87811	CRD_5345	Distal_Intergenic
chr13	41678095	41678623	Peak_87846	CRD_5346	Intron
chr13	41683262	41683542	Peak_87847	CRD_5346	Intron
chr13	41683642	41683941	Peak_87848	CRD_5346	Intron
chr13	41694140	41694602	Peak_87849	CRD_5346	Promoter
chr13	41694911	41695214	Peak_87850	CRD_5347	Promoter
chr13	41695451	41695847	Peak_87851	CRD_5347	Promoter
chr13	41696396	41696871	Peak_87852	CRD_5347	Promoter
chr13	41706222	41706549	Peak_87853	CRD_5347	Intron
chr13	41708574	41709325	Peak_87854	CRD_5347	Intron
chr13	42246544	42246785	Peak_87969	CRD_5348	Intron
chr13	42247910	42248471	Peak_87970	CRD_5348	Intron
chr13	42248733	42249053	Peak_87971	CRD_5348	Intron
chr13	42254672	42254871	Peak_87972	CRD_5348	Promoter
chr13	42048699	42049822	Peak_87927	CRD_5348	Promoter
chr13	42056512	42056784	Peak_87928	CRD_5348	Intron
chr13	42056893	42057272	Peak_87929	CRD_5348	Intron
chr13	42068426	42068744	Peak_87930	CRD_5348	Promoter
chr13	42073668	42073951	Peak_87931	CRD_5348	Promoter
chr13	42074834	42075052	Peak_87932	CRD_5348	Intron
chr13	42075620	42076022	Peak_87933	CRD_5348	Intron
chr13	42076135	42076578	Peak_87934	CRD_5348	Intron
chr13	42080339	42080538	Peak_87935	CRD_5348	Intron
chr13	42094480	42095140	Peak_87936	CRD_5348	Intron
chr13	42096912	42097377	Peak_87937	CRD_5348	Intron
chr13	42108526	42108895	Peak_87938	CRD_5348	Intron
chr13	42110074	42111088	Peak_87939	CRD_5348	Intron
chr13	42158678	42159023	Peak_87950	CRD_5348	Intron
chr13	42165235	42166585	Peak_87951	CRD_5348	Exon
chr13	42171287	42171500	Peak_87952	CRD_5348	Intron
chr13	42177355	42177809	Peak_87953	CRD_5348	Intron
chr13	42177933	42178198	Peak_87954	CRD_5348	Exon
chr13	42181523	42181722	Peak_87955	CRD_5348	Promoter
chr13	42189713	42189976	Peak_87956	CRD_5348	Intron
chr13	42190238	42190437	Peak_87957	CRD_5348	Exon
chr13	42198314	42198597	Peak_87958	CRD_5348	Exon
chr13	42198720	42199082	Peak_87959	CRD_5348	Intron
chr13	42199258	42199470	Peak_87960	CRD_5348	Intron
chr13	42205836	42206229	Peak_87961	CRD_5348	Exon
chr13	42211817	42212516	Peak_87962	CRD_5348	Promoter
chr13	42215814	42216698	Peak_87963	CRD_5348	Promoter
chr13	42227531	42227758	Peak_87964	CRD_5348	Intron
chr13	42229064	42229984	Peak_87965	CRD_5348	Exon
chr13	42235404	42235770	Peak_87966	CRD_5348	Exon
chr13	42237562	42238164	Peak_87967	CRD_5348	Exon
chr13	42239042	42239665	Peak_87968	CRD_5348	Exon
chr13	42119029	42119573	Peak_87940	CRD_5348	Intron
chr13	42120215	42120414	Peak_87941	CRD_5348	Intron
chr13	42135601	42136122	Peak_87942	CRD_5348	Promoter
chr13	42136613	42137109	Peak_87943	CRD_5348	Promoter
chr13	42137395	42137740	Peak_87944	CRD_5348	Promoter
chr13	42137806	42138461	Peak_87945	CRD_5348	Promoter
chr13	42146875	42147674	Peak_87946	CRD_5348	Intron
chr13	42149961	42150211	Peak_87947	CRD_5348	Intron
chr13	42153007	42153707	Peak_87948	CRD_5348	Intron
chr13	42155369	42156204	Peak_87949	CRD_5348	Exon
chr13	42322713	42323057	Peak_87989	CRD_5349	Exon
chr13	42323245	42323529	Peak_87990	CRD_5349	Exon
chr13	42324110	42324392	Peak_87991	CRD_5349	Distal_Intergenic
chr13	42324671	42325096	Peak_87992	CRD_5349	Distal_Intergenic
chr13	42630333	42631432	Peak_88033	CRD_5350	Distal_Intergenic
chr13	42651767	42652056	Peak_88034	CRD_5350	Distal_Intergenic
chr13	42653669	42653868	Peak_88035	CRD_5350	Distal_Intergenic
chr13	42654562	42654765	Peak_88036	CRD_5350	Distal_Intergenic
chr13	42660420	42660707	Peak_88037	CRD_5350	Distal_Intergenic
chr13	42661032	42661267	Peak_88038	CRD_5350	Distal_Intergenic
chr13	42661482	42661716	Peak_88039	CRD_5351	Distal_Intergenic
chr13	42670899	42671098	Peak_88040	CRD_5351	Distal_Intergenic
chr13	42672065	42672310	Peak_88041	CRD_5351	Distal_Intergenic
chr13	42672811	42673092	Peak_88042	CRD_5351	Distal_Intergenic
chr13	42680696	42681954	Peak_88043	CRD_5352	Distal_Intergenic
chr13	42702314	42703169	Peak_88044	CRD_5352	Distal_Intergenic
chr13	42717302	42717594	Peak_88045	CRD_5352	Distal_Intergenic
chr13	42720061	42720295	Peak_88046	CRD_5352	Distal_Intergenic
chr13	42720449	42721377	Peak_88047	CRD_5352	Distal_Intergenic
chr13	42981327	42981979	Peak_88080	CRD_5353	Intron
chr13	42990108	42990395	Peak_88081	CRD_5353	Promoter
chr13	42990459	42991216	Peak_88082	CRD_5353	Promoter
chr13	42996003	42996474	Peak_88083	CRD_5353	Distal_Intergenic
chr13	43307938	43308145	Peak_88150	CRD_5354	Intron
chr13	43315345	43316509	Peak_88151	CRD_5354	Intron
chr13	43316748	43317376	Peak_88152	CRD_5354	Intron
chr13	43325723	43326439	Peak_88153	CRD_5354	Exon
chr13	43331458	43332162	Peak_88154	CRD_5354	Intron
chr13	43332225	43332772	Peak_88155	CRD_5354	Intron
chr13	43353458	43354873	Peak_88156	CRD_5354	Intron
chr13	43360886	43361269	Peak_88157	CRD_5354	Promoter
chr13	43364127	43364574	Peak_88158	CRD_5354	Promoter
chr13	43364715	43365516	Peak_88159	CRD_5354	Intron
chr13	43368367	43368694	Peak_88160	CRD_5354	Intron
chr13	43374481	43375083	Peak_88161	CRD_5354	Intron
chr13	43375194	43375505	Peak_88162	CRD_5354	Intron
chr13	43005125	43005658	Peak_88086	CRD_5354	Distal_Intergenic
chr13	43022784	43024289	Peak_88087	CRD_5354	Promoter
chr13	43041461	43041855	Peak_88088	CRD_5354	Intron
chr13	43048924	43049759	Peak_88089	CRD_5354	Intron
chr13	43049844	43050702	Peak_88090	CRD_5354	Intron
chr13	43061322	43061570	Peak_88091	CRD_5354	Intron
chr13	43064770	43064969	Peak_88092	CRD_5354	Intron
chr13	43065466	43065801	Peak_88093	CRD_5354	Exon
chr13	43070976	43071215	Peak_88094	CRD_5354	Intron
chr13	43075508	43076122	Peak_88095	CRD_5354	Intron
chr13	43076859	43077062	Peak_88096	CRD_5354	Intron
chr13	43077352	43078709	Peak_88097	CRD_5354	Exon
chr13	43085327	43086667	Peak_88098	CRD_5354	Exon
chr13	43096834	43097469	Peak_88099	CRD_5354	Intron
chr13	43110126	43110364	Peak_88100	CRD_5354	Exon
chr13	43111610	43111946	Peak_88101	CRD_5354	Exon
chr13	43113751	43113959	Peak_88102	CRD_5354	Exon
chr13	43114666	43115128	Peak_88103	CRD_5354	Distal_Intergenic
chr13	43123932	43124873	Peak_88104	CRD_5354	Distal_Intergenic
chr13	43127031	43128360	Peak_88105	CRD_5354	Distal_Intergenic
chr13	43128716	43128919	Peak_88106	CRD_5354	Distal_Intergenic
chr13	43129710	43129972	Peak_88107	CRD_5354	Distal_Intergenic
chr13	43132313	43132592	Peak_88108	CRD_5354	Distal_Intergenic
chr13	43136924	43137719	Peak_88109	CRD_5354	Distal_Intergenic
chr13	43139147	43139355	Peak_88110	CRD_5354	Distal_Intergenic
chr13	43140516	43141307	Peak_88111	CRD_5354	Distal_Intergenic
chr13	43146202	43146805	Peak_88112	CRD_5354	Distal_Intergenic
chr13	43148773	43149220	Peak_88113	CRD_5354	Distal_Intergenic
chr13	43174044	43174256	Peak_88117	CRD_5354	Distal_Intergenic
chr13	43175429	43175831	Peak_88118	CRD_5354	Distal_Intergenic
chr13	43193139	43193435	Peak_88119	CRD_5354	Distal_Intergenic
chr13	43193637	43194038	Peak_88120	CRD_5354	Distal_Intergenic
chr13	43194123	43194327	Peak_88121	CRD_5354	Distal_Intergenic
chr13	43195439	43195795	Peak_88122	CRD_5354	Distal_Intergenic
chr13	43196017	43197509	Peak_88123	CRD_5354	Distal_Intergenic
chr13	43206418	43207405	Peak_88124	CRD_5354	Distal_Intergenic
chr13	43208091	43208473	Peak_88125	CRD_5354	Distal_Intergenic
chr13	43211448	43211693	Peak_88126	CRD_5354	Exon
chr13	43213538	43214615	Peak_88127	CRD_5354	Exon
chr13	43227499	43228459	Peak_88128	CRD_5354	Intron
chr13	43231222	43231426	Peak_88129	CRD_5354	Intron
chr13	43232876	43233213	Peak_88130	CRD_5354	Intron
chr13	43239095	43239525	Peak_88131	CRD_5354	Intron
chr13	43240445	43240723	Peak_88132	CRD_5354	Intron
chr13	43240916	43241644	Peak_88133	CRD_5354	Intron
chr13	43249160	43249446	Peak_88134	CRD_5354	Intron
chr13	43251894	43252268	Peak_88135	CRD_5354	Intron
chr13	43256612	43257262	Peak_88136	CRD_5354	Intron
chr13	43268052	43268358	Peak_88137	CRD_5354	Intron
chr13	43268561	43268831	Peak_88138	CRD_5354	Intron
chr13	43270146	43270645	Peak_88139	CRD_5354	Intron
chr13	43272181	43272380	Peak_88140	CRD_5354	Intron
chr13	43278191	43278407	Peak_88141	CRD_5354	Intron
chr13	43285980	43286443	Peak_88142	CRD_5354	Intron
chr13	43286866	43287085	Peak_88143	CRD_5354	Intron
chr13	43289321	43289897	Peak_88144	CRD_5354	Intron
chr13	43298358	43298608	Peak_88145	CRD_5354	Exon
chr13	43298742	43299250	Peak_88146	CRD_5354	Intron
chr13	43299370	43299743	Peak_88147	CRD_5354	Intron
chr13	43302804	43303861	Peak_88148	CRD_5354	Intron
chr13	43305504	43306357	Peak_88149	CRD_5354	Intron
chr13	43376663	43377536	Peak_88163	CRD_5354	Intron
chr13	43383046	43384144	Peak_88164	CRD_5354	Intron
chr13	43384690	43384889	Peak_88165	CRD_5354	Intron
chr13	43387731	43388296	Peak_88166	CRD_5354	Intron
chr13	43390247	43390593	Peak_88167	CRD_5354	Intron
chr13	43396057	43396291	Peak_88168	CRD_5354	Promoter
chr13	43396868	43397499	Peak_88169	CRD_5354	Promoter
chr13	43402676	43403582	Peak_88170	CRD_5354	Intron
chr13	43409000	43409627	Peak_88171	CRD_5354	Intron
chr13	43410125	43410325	Peak_88172	CRD_5354	Intron
chr13	43411612	43412205	Peak_88173	CRD_5354	Exon
chr13	43418765	43419042	Peak_88174	CRD_5354	Intron
chr13	43421379	43421756	Peak_88175	CRD_5354	Intron
chr13	43422099	43423077	Peak_88176	CRD_5354	Intron
chr13	43431146	43431418	Peak_88177	CRD_5354	Intron
chr13	43433691	43434552	Peak_88178	CRD_5354	Intron
chr13	43435243	43435581	Peak_88179	CRD_5354	Intron
chr13	43435856	43436155	Peak_88180	CRD_5354	Intron
chr13	43441903	43442652	Peak_88181	CRD_5354	Intron
chr13	43443466	43444546	Peak_88182	CRD_5354	Intron
chr13	43448560	43449211	Peak_88183	CRD_5354	Intron
chr13	43472307	43472942	Peak_88184	CRD_5354	Intron
chr13	43473021	43473468	Peak_88185	CRD_5354	Intron
chr13	43473546	43473879	Peak_88186	CRD_5354	Intron
chr13	43156820	43157378	Peak_88114	CRD_5354	Promoter
chr13	43157465	43158580	Peak_88115	CRD_5354	Promoter
chr13	43159081	43159402	Peak_88116	CRD_5354	Promoter
chr13	43893399	43893813	Peak_88267	CRD_5355	Promoter
chr13	43905416	43905772	Peak_88268	CRD_5355	Promoter
chr13	43908402	43908785	Peak_88269	CRD_5355	Promoter
chr13	43911780	43912685	Peak_88270	CRD_5355	Intron
chr13	43915200	43915835	Peak_88271	CRD_5356	Intron
chr13	43921383	43921825	Peak_88272	CRD_5356	Promoter
chr13	43963529	43964072	Peak_88273	CRD_5356	Intron
chr13	43985956	43986181	Peak_88274	CRD_5356	Intron
chr13	44105587	44106036	Peak_88289	CRD_5357	Exon
chr13	44106078	44106605	Peak_88290	CRD_5357	Exon
chr13	44116498	44117628	Peak_88291	CRD_5357	Intron
chr13	44120159	44120443	Peak_88292	CRD_5357	Intron
chr13	44128267	44129144	Peak_88293	CRD_5357	Intron
chr13	44136598	44137095	Peak_88296	CRD_5358	Promoter
chr13	44141408	44142800	Peak_88297	CRD_5358	Promoter
chr13	44147497	44148768	Peak_88298	CRD_5358	Exon
chr13	44150516	44150925	Peak_88299	CRD_5358	Intron
chr13	44153721	44153936	Peak_88300	CRD_5358	Exon
chr13	44303104	44303688	Peak_88339	CRD_5358	Distal_Intergenic
chr13	44305828	44306119	Peak_88340	CRD_5358	Distal_Intergenic
chr13	44306260	44307054	Peak_88341	CRD_5358	Distal_Intergenic
chr13	44309856	44310172	Peak_88342	CRD_5358	Distal_Intergenic
chr13	44311018	44311812	Peak_88343	CRD_5358	Distal_Intergenic
chr13	44317648	44318709	Peak_88344	CRD_5358	Distal_Intergenic
chr13	44321283	44321920	Peak_88345	CRD_5358	Distal_Intergenic
chr13	44331435	44333095	Peak_88346	CRD_5358	Distal_Intergenic
chr13	44470953	44471494	Peak_88379	CRD_5358	Promoter
chr13	44471835	44472068	Peak_88380	CRD_5358	Promoter
chr13	44472412	44472685	Peak_88382	CRD_5358	Promoter
chr13	44474065	44474311	Peak_88383	CRD_5358	Promoter
chr13	44483435	44484063	Peak_88384	CRD_5358	Intron
chr13	44155303	44156504	Peak_88301	CRD_5358	Promoter
chr13	44159353	44159904	Peak_88302	CRD_5358	Promoter
chr13	44160414	44161509	Peak_88303	CRD_5358	Promoter
chr13	44174512	44175564	Peak_88304	CRD_5358	Intron
chr13	44176719	44177052	Peak_88305	CRD_5358	Intron
chr13	44185927	44186174	Peak_88306	CRD_5358	Intron
chr13	44186499	44187514	Peak_88307	CRD_5358	Intron
chr13	44191069	44192197	Peak_88308	CRD_5358	Intron
chr13	44197829	44199102	Peak_88309	CRD_5358	Promoter
chr13	44199269	44199575	Peak_88310	CRD_5358	Intron
chr13	44199627	44199855	Peak_88311	CRD_5358	Intron
chr13	44206901	44207338	Peak_88312	CRD_5358	Intron
chr13	44210652	44211907	Peak_88313	CRD_5358	Intron
chr13	44213029	44213336	Peak_88314	CRD_5358	Intron
chr13	44219429	44220771	Peak_88315	CRD_5358	Intron
chr13	44224417	44225558	Peak_88316	CRD_5358	Intron
chr13	44234560	44234765	Peak_88317	CRD_5358	Exon
chr13	44234850	44235295	Peak_88318	CRD_5358	Exon
chr13	44236645	44237767	Peak_88319	CRD_5358	Exon
chr13	44237974	44238270	Peak_88320	CRD_5358	Intron
chr13	44246151	44246778	Peak_88321	CRD_5358	Promoter
chr13	44246925	44247558	Peak_88322	CRD_5358	Distal_Intergenic
chr13	44248822	44249184	Peak_88323	CRD_5358	Distal_Intergenic
chr13	44249335	44249863	Peak_88324	CRD_5358	Distal_Intergenic
chr13	44255863	44256899	Peak_88325	CRD_5358	Distal_Intergenic
chr13	44259124	44259431	Peak_88326	CRD_5358	Distal_Intergenic
chr13	44259758	44260593	Peak_88327	CRD_5358	Distal_Intergenic
chr13	44263564	44264870	Peak_88328	CRD_5358	Distal_Intergenic
chr13	44271052	44272576	Peak_88329	CRD_5358	Distal_Intergenic
chr13	44272638	44273116	Peak_88330	CRD_5358	Distal_Intergenic
chr13	44274415	44274790	Peak_88331	CRD_5358	Distal_Intergenic
chr13	44274951	44275150	Peak_88332	CRD_5358	Distal_Intergenic
chr13	44279284	44279503	Peak_88333	CRD_5358	Distal_Intergenic
chr13	44286244	44286585	Peak_88334	CRD_5358	Distal_Intergenic
chr13	44288173	44288381	Peak_88335	CRD_5358	Distal_Intergenic
chr13	44291842	44292360	Peak_88336	CRD_5358	Distal_Intergenic
chr13	44293769	44294459	Peak_88337	CRD_5358	Distal_Intergenic
chr13	44296860	44297466	Peak_88338	CRD_5358	Distal_Intergenic
chr13	44352138	44353978	Peak_88347	CRD_5358	Distal_Intergenic
chr13	44358509	44358766	Peak_88348	CRD_5358	Distal_Intergenic
chr13	44363739	44364587	Peak_88349	CRD_5358	Distal_Intergenic
chr13	44370286	44370572	Peak_88350	CRD_5358	Promoter
chr13	44370629	44371176	Peak_88351	CRD_5358	Promoter
chr13	44373656	44375063	Peak_88352	CRD_5358	Promoter
chr13	44377260	44377718	Peak_88353	CRD_5358	Promoter
chr13	44382844	44383244	Peak_88354	CRD_5358	Intron
chr13	44383399	44383785	Peak_88355	CRD_5358	Intron
chr13	44383837	44384424	Peak_88356	CRD_5358	Intron
chr13	44385903	44386143	Peak_88357	CRD_5358	Intron
chr13	44393096	44393782	Peak_88358	CRD_5358	Intron
chr13	44394690	44394898	Peak_88359	CRD_5358	Intron
chr13	44397135	44398174	Peak_88360	CRD_5358	Exon
chr13	44402911	44403667	Peak_88361	CRD_5358	Promoter
chr13	44404164	44404463	Peak_88362	CRD_5358	Promoter
chr13	44404645	44405951	Peak_88363	CRD_5358	Promoter
chr13	44412544	44412806	Peak_88364	CRD_5358	Distal_Intergenic
chr13	44417189	44417463	Peak_88365	CRD_5358	Distal_Intergenic
chr13	44422715	44423922	Peak_88366	CRD_5358	Distal_Intergenic
chr13	44426569	44426800	Peak_88367	CRD_5358	Distal_Intergenic
chr13	44429750	44429952	Peak_88368	CRD_5358	Promoter
chr13	44430010	44430400	Peak_88369	CRD_5358	Promoter
chr13	44435084	44435716	Peak_88370	CRD_5358	Promoter
chr13	44436506	44437381	Peak_88371	CRD_5358	Promoter
chr13	44443147	44443920	Peak_88372	CRD_5358	Intron
chr13	44450637	44452033	Peak_88373	CRD_5358	Promoter
chr13	44457657	44458052	Peak_88374	CRD_5358	Intron
chr13	44458409	44458637	Peak_88375	CRD_5358	Intron
chr13	44463810	44464019	Peak_88376	CRD_5358	Intron
chr13	44464547	44464958	Peak_88377	CRD_5358	Intron
chr13	44465086	44465481	Peak_88378	CRD_5358	Intron
chr13	44484621	44485084	Peak_88385	CRD_5359	Intron
chr13	44499033	44499385	Peak_88386	CRD_5359	Intron
chr13	44522865	44523800	Peak_88387	CRD_5359	Intron
chr13	44524043	44524265	Peak_88388	CRD_5359	Intron
chr13	44540731	44541442	Peak_88389	CRD_5359	Promoter
chr13	45054980	45056771	Peak_88442	CRD_5359	Intron
chr13	45077859	45078951	Peak_88443	CRD_5359	Intron
chr13	45092571	45093398	Peak_88444	CRD_5359	Distal_Intergenic
chr13	45102141	45103355	Peak_88445	CRD_5359	Distal_Intergenic
chr13	45104292	45104576	Peak_88446	CRD_5359	Distal_Intergenic
chr13	45019473	45019672	Peak_88434	CRD_5359	Intron
chr13	45026963	45027213	Peak_88435	CRD_5359	Intron
chr13	45034104	45034308	Peak_88436	CRD_5359	Promoter
chr13	45040582	45041308	Peak_88437	CRD_5359	Intron
chr13	45042575	45043074	Peak_88438	CRD_5359	Intron
chr13	45046006	45046785	Peak_88439	CRD_5359	Exon
chr13	45046889	45048571	Peak_88440	CRD_5359	Intron
chr13	45054577	45054832	Peak_88441	CRD_5359	Intron
chr13	45119182	45121023	Peak_88447	CRD_5359	Promoter
chr13	45136795	45137244	Peak_88448	CRD_5359	Exon
chr13	44541576	44541918	Peak_88390	CRD_5359	Promoter
chr13	44548046	44548362	Peak_88391	CRD_5359	Intron
chr13	44566895	44567094	Peak_88392	CRD_5359	Intron
chr13	44574268	44574473	Peak_88393	CRD_5359	Promoter
chr13	44575557	44576538	Peak_88394	CRD_5359	Promoter
chr13	44577081	44578437	Peak_88395	CRD_5359	Promoter
chr13	44582964	44583485	Peak_88396	CRD_5359	Distal_Intergenic
chr13	44622170	44623126	Peak_88397	CRD_5359	Distal_Intergenic
chr13	44634702	44635156	Peak_88398	CRD_5359	Distal_Intergenic
chr13	44655571	44655988	Peak_88399	CRD_5359	Intron
chr13	44658873	44659160	Peak_88400	CRD_5359	Intron
chr13	44667769	44668029	Peak_88401	CRD_5359	Intron
chr13	44686339	44686995	Peak_88402	CRD_5359	Intron
chr13	44689136	44689423	Peak_88403	CRD_5359	Intron
chr13	44689563	44690012	Peak_88404	CRD_5359	Intron
chr13	44697043	44697296	Peak_88405	CRD_5359	Intron
chr13	44698233	44698618	Peak_88406	CRD_5359	Intron
chr13	44705329	44705590	Peak_88407	CRD_5359	Intron
chr13	44705645	44705860	Peak_88408	CRD_5359	Intron
chr13	44706147	44706359	Peak_88409	CRD_5359	Intron
chr13	44710608	44710933	Peak_88410	CRD_5359	Intron
chr13	44720022	44720697	Peak_88411	CRD_5359	Distal_Intergenic
chr13	44737965	44738199	Peak_88412	CRD_5359	Distal_Intergenic
chr13	44740267	44740882	Peak_88413	CRD_5359	Distal_Intergenic
chr13	44752366	44752924	Peak_88414	CRD_5359	Distal_Intergenic
chr13	44755898	44756925	Peak_88415	CRD_5359	Distal_Intergenic
chr13	44758404	44759409	Peak_88416	CRD_5359	Distal_Intergenic
chr13	44765766	44766226	Peak_88417	CRD_5359	Distal_Intergenic
chr13	44772019	44772269	Peak_88418	CRD_5359	Distal_Intergenic
chr13	44785509	44785762	Peak_88419	CRD_5359	Distal_Intergenic
chr13	44797277	44797688	Peak_88420	CRD_5359	Exon
chr13	44815393	44816190	Peak_88421	CRD_5359	Distal_Intergenic
chr13	44820695	44820902	Peak_88422	CRD_5359	Distal_Intergenic
chr13	44848880	44850129	Peak_88423	CRD_5359	Distal_Intergenic
chr13	44879469	44879733	Peak_88424	CRD_5359	Distal_Intergenic
chr13	44891795	44892020	Peak_88425	CRD_5359	Distal_Intergenic
chr13	44905009	44905408	Peak_88426	CRD_5359	Distal_Intergenic
chr13	44906556	44907569	Peak_88427	CRD_5359	Distal_Intergenic
chr13	44917492	44919119	Peak_88428	CRD_5359	Distal_Intergenic
chr13	44941066	44941338	Peak_88429	CRD_5359	Exon
chr13	44969631	44970395	Peak_88430	CRD_5359	Intron
chr13	44971329	44972600	Peak_88431	CRD_5359	Intron
chr13	44988973	44990332	Peak_88432	CRD_5359	Promoter
chr13	45007431	45008294	Peak_88433	CRD_5359	Promoter
chr13	45206163	45207525	Peak_88452	CRD_5360	Promoter
chr13	45211948	45212148	Peak_88453	CRD_5360	Intron
chr13	45218819	45219191	Peak_88454	CRD_5360	Promoter
chr13	45227177	45227524	Peak_88455	CRD_5360	Intron
chr13	45231386	45231621	Peak_88456	CRD_5360	Intron
chr13	45231824	45232180	Peak_88457	CRD_5360	Intron
chr13	45232649	45233224	Peak_88458	CRD_5360	Intron
chr13	45238424	45238635	Peak_88459	CRD_5360	Intron
chr13	45239300	45239743	Peak_88460	CRD_5360	Intron
chr13	45242965	45243430	Peak_88461	CRD_5360	Intron
chr13	45272056	45272458	Peak_88462	CRD_5360	Intron
chr13	45278234	45278716	Peak_88463	CRD_5360	Intron
chr13	45280081	45280358	Peak_88464	CRD_5360	Intron
chr13	45280802	45281668	Peak_88465	CRD_5360	Intron
chr13	45296904	45297110	Peak_88466	CRD_5360	Distal_Intergenic
chr13	45297568	45298554	Peak_88467	CRD_5360	Distal_Intergenic
chr13	45368730	45369037	Peak_88481	CRD_5361	Promoter
chr13	45370783	45371473	Peak_88482	CRD_5361	Promoter
chr13	45388730	45389219	Peak_88483	CRD_5361	Promoter
chr13	45392035	45392273	Peak_88484	CRD_5361	Promoter
chr13	45394038	45394341	Peak_88485	CRD_5361	Promoter
chr13	45395390	45396491	Peak_88486	CRD_5361	Exon
chr13	45364741	45365400	Peak_88479	CRD_5361	Intron
chr13	45367460	45367772	Peak_88480	CRD_5361	Promoter
chr13	46321392	46322142	Peak_88588	CRD_5362	Distal_Intergenic
chr13	46322647	46322901	Peak_88589	CRD_5362	Distal_Intergenic
chr13	46323185	46323386	Peak_88590	CRD_5362	Distal_Intergenic
chr13	46341021	46341933	Peak_88591	CRD_5362	Exon
chr13	46341951	46342500	Peak_88592	CRD_5362	Exon
chr13	46342589	46342849	Peak_88593	CRD_5362	Exon
chr13	46349982	46350927	Peak_88594	CRD_5362	Promoter
chr13	46354877	46355168	Peak_88595	CRD_5362	Intron
chr13	46359383	46360153	Peak_88596	CRD_5362	Exon
chr13	46367577	46368032	Peak_88597	CRD_5362	Intron
chr13	46368290	46368525	Peak_88598	CRD_5362	Intron
chr13	46369660	46370107	Peak_88599	CRD_5362	Intron
chr13	46415788	46416178	Peak_88602	CRD_5363	Intron
chr13	46425759	46426009	Peak_88603	CRD_5363	Intron
chr13	46469070	46469609	Peak_88605	CRD_5363	Promoter
chr13	46471097	46471307	Peak_88606	CRD_5363	Promoter
chr13	46475363	46476113	Peak_88607	CRD_5363	Promoter
chr13	46620332	46621496	Peak_88632	CRD_5364	Intron
chr13	46622339	46623409	Peak_88633	CRD_5364	Intron
chr13	46629805	46630354	Peak_88634	CRD_5364	Intron
chr13	46630482	46631359	Peak_88635	CRD_5364	Intron
chr13	46639155	46639572	Peak_88636	CRD_5364	Intron
chr13	47157951	47159028	Peak_88744	CRD_5365	Distal_Intergenic
chr13	47163676	47163908	Peak_88745	CRD_5365	Distal_Intergenic
chr13	47167443	47168041	Peak_88746	CRD_5365	Distal_Intergenic
chr13	47170811	47171384	Peak_88747	CRD_5365	Distal_Intergenic
chr13	47176747	47177019	Peak_88748	CRD_5365	Distal_Intergenic
chr13	47177666	47178121	Peak_88749	CRD_5365	Distal_Intergenic
chr13	47184226	47184917	Peak_88750	CRD_5365	Distal_Intergenic
chr13	47442131	47442357	Peak_88799	CRD_5366	Distal_Intergenic
chr13	47454244	47454764	Peak_88800	CRD_5366	Distal_Intergenic
chr13	47459363	47460984	Peak_88801	CRD_5366	Promoter
chr13	47470648	47470894	Peak_88802	CRD_5366	Distal_Intergenic
chr13	47691028	47691236	Peak_88840	CRD_5367	Distal_Intergenic
chr13	47707539	47708600	Peak_88841	CRD_5367	Distal_Intergenic
chr13	47719432	47720233	Peak_88842	CRD_5367	Distal_Intergenic
chr13	47721181	47721493	Peak_88843	CRD_5367	Distal_Intergenic
chr13	47721714	47722344	Peak_88844	CRD_5367	Distal_Intergenic
chr13	47725488	47725765	Peak_88845	CRD_5367	Distal_Intergenic
chr13	47621472	47622559	Peak_88828	CRD_5367	Distal_Intergenic
chr13	47637987	47638384	Peak_88829	CRD_5367	Distal_Intergenic
chr13	47644293	47644661	Peak_88830	CRD_5367	Distal_Intergenic
chr13	47649449	47650116	Peak_88831	CRD_5367	Distal_Intergenic
chr13	47652694	47652901	Peak_88832	CRD_5367	Distal_Intergenic
chr13	47654963	47655390	Peak_88833	CRD_5367	Distal_Intergenic
chr13	47662324	47662532	Peak_88834	CRD_5367	Distal_Intergenic
chr13	47664449	47665661	Peak_88835	CRD_5367	Distal_Intergenic
chr13	47671756	47673842	Peak_88836	CRD_5367	Distal_Intergenic
chr13	47674783	47675122	Peak_88837	CRD_5367	Distal_Intergenic
chr13	47680959	47681316	Peak_88838	CRD_5367	Distal_Intergenic
chr13	47687046	47688963	Peak_88839	CRD_5367	Distal_Intergenic
chr13	47745735	47746299	Peak_88848	CRD_5368	Exon
chr13	47750862	47751085	Peak_88849	CRD_5368	Intron
chr13	47757433	47757745	Peak_88850	CRD_5368	Intron
chr13	47759056	47759485	Peak_88851	CRD_5368	Intron
chr13	47759901	47760147	Peak_88852	CRD_5368	Intron
chr13	47775710	47776128	Peak_88855	CRD_5368	Intron
chr13	47795917	47796203	Peak_88856	CRD_5368	Intron
chr13	47796759	47797169	Peak_88857	CRD_5368	Exon
chr13	47798726	47799474	Peak_88858	CRD_5368	Intron
chr13	47807326	47807568	Peak_88859	CRD_5368	Exon
chr13	47813680	47814281	Peak_88860	CRD_5368	Intron
chr13	47822472	47822918	Peak_88861	CRD_5368	Intron
chr13	47833322	47833616	Peak_88862	CRD_5368	Promoter
chr13	47835160	47835807	Peak_88863	CRD_5368	Promoter
chr13	47837910	47838443	Peak_88864	CRD_5368	Promoter
chr13	47760321	47760530	Peak_88853	CRD_5368	Promoter
chr13	47773844	47774880	Peak_88854	CRD_5368	Intron
chr13	47840855	47841983	Peak_88865	CRD_5368	Intron
chr13	47846034	47847297	Peak_88866	CRD_5368	Intron
chr13	47858471	47859731	Peak_88867	CRD_5369	Intron
chr13	47877135	47877992	Peak_88868	CRD_5369	Intron
chr13	47884903	47885891	Peak_88869	CRD_5369	Intron
chr13	47886577	47886855	Peak_88870	CRD_5369	Intron
chr13	47890491	47890698	Peak_88871	CRD_5369	Intron
chr13	47893920	47894309	Peak_88872	CRD_5369	Intron
chr13	47894424	47894675	Peak_88873	CRD_5369	Intron
chr13	47895790	47896493	Peak_88874	CRD_5369	Intron
chr13	47897213	47898099	Peak_88875	CRD_5369	Intron
chr13	47902774	47903433	Peak_88876	CRD_5369	Intron
chr13	47903993	47904922	Peak_88877	CRD_5369	Promoter
chr13	48193334	48193631	Peak_88927	CRD_5370	Distal_Intergenic
chr13	48209312	48209645	Peak_88928	CRD_5370	Distal_Intergenic
chr13	48212167	48212579	Peak_88929	CRD_5370	Distal_Intergenic
chr13	48231250	48231486	Peak_88930	CRD_5370	Promoter
chr13	48231789	48233350	Peak_88931	CRD_5370	Promoter
chr13	48233432	48233873	Peak_88932	CRD_5370	Promoter
chr13	48235568	48235798	Peak_88933	CRD_5370	Promoter
chr13	48244136	48244452	Peak_88934	CRD_5370	Intron
chr13	48251354	48252286	Peak_88935	CRD_5370	Promoter
chr13	48252371	48252580	Peak_88936	CRD_5370	Promoter
chr13	48258645	48258848	Peak_88937	CRD_5370	Promoter
chr13	48259116	48260015	Peak_88938	CRD_5370	Promoter
chr13	48260454	48260653	Peak_88939	CRD_5370	Promoter
chr13	48265328	48265710	Peak_88940	CRD_5370	Exon
chr13	48267069	48267518	Peak_88941	CRD_5370	Exon
chr13	48543968	48544171	Peak_88990	CRD_5370	Intron
chr13	48548757	48549015	Peak_88991	CRD_5370	Intron
chr13	48567622	48568453	Peak_88992	CRD_5370	Intron
chr13	48571048	48571934	Peak_88993	CRD_5370	Promoter
chr13	48279017	48279218	Peak_88942	CRD_5370	Distal_Intergenic
chr13	48284136	48284407	Peak_88943	CRD_5370	Distal_Intergenic
chr13	48289577	48289781	Peak_88944	CRD_5370	Distal_Intergenic
chr13	48302788	48303941	Peak_88945	CRD_5370	Promoter
chr13	48304038	48304242	Peak_88946	CRD_5370	Promoter
chr13	48304470	48304755	Peak_88947	CRD_5370	Promoter
chr13	48446446	48447049	Peak_88971	CRD_5370	Promoter
chr13	48453379	48453622	Peak_88972	CRD_5370	Intron
chr13	48458201	48458596	Peak_88973	CRD_5370	Intron
chr13	48459241	48459930	Peak_88974	CRD_5370	Exon
chr13	48476300	48477090	Peak_88975	CRD_5370	Promoter
chr13	48477821	48478167	Peak_88976	CRD_5370	Promoter
chr13	48480624	48480823	Peak_88977	CRD_5370	Exon
chr13	48483793	48484043	Peak_88978	CRD_5370	Intron
chr13	48491090	48491765	Peak_88979	CRD_5370	Promoter
chr13	48491968	48493240	Peak_88980	CRD_5370	Promoter
chr13	48493442	48493696	Peak_88981	CRD_5370	Promoter
chr13	48500394	48501634	Peak_88982	CRD_5370	Intron
chr13	48505653	48506725	Peak_88983	CRD_5370	Intron
chr13	48509896	48510815	Peak_88984	CRD_5370	Exon
chr13	48515518	48516079	Peak_88985	CRD_5370	Exon
chr13	48519815	48520193	Peak_88986	CRD_5370	Intron
chr13	48524101	48524399	Peak_88987	CRD_5370	Intron
chr13	48531849	48533574	Peak_88988	CRD_5370	Promoter
chr13	48542593	48543869	Peak_88989	CRD_5370	Intron
chr13	48043620	48044133	Peak_88903	CRD_5370	Promoter
chr13	48044329	48044644	Peak_88904	CRD_5370	Promoter
chr13	48054738	48054996	Peak_88905	CRD_5370	Intron
chr13	48055630	48056059	Peak_88906	CRD_5370	Intron
chr13	48062332	48062613	Peak_88907	CRD_5370	Intron
chr13	48063465	48063831	Peak_88908	CRD_5370	Intron
chr13	48094428	48095599	Peak_88909	CRD_5370	Promoter
chr13	48100533	48100831	Peak_88910	CRD_5370	Distal_Intergenic
chr13	48110082	48110324	Peak_88911	CRD_5370	Distal_Intergenic
chr13	48110384	48110590	Peak_88912	CRD_5370	Distal_Intergenic
chr13	48126753	48127885	Peak_88913	CRD_5370	Distal_Intergenic
chr13	48131574	48131801	Peak_88914	CRD_5370	Promoter
chr13	48144015	48144907	Peak_88915	CRD_5370	Distal_Intergenic
chr13	48152166	48152407	Peak_88916	CRD_5370	Distal_Intergenic
chr13	48152817	48153664	Peak_88917	CRD_5370	Distal_Intergenic
chr13	48155121	48155329	Peak_88918	CRD_5370	Distal_Intergenic
chr13	48155776	48156339	Peak_88919	CRD_5370	Distal_Intergenic
chr13	48160720	48161212	Peak_88920	CRD_5370	Distal_Intergenic
chr13	48167495	48168080	Peak_88921	CRD_5370	Distal_Intergenic
chr13	48168145	48168382	Peak_88922	CRD_5370	Distal_Intergenic
chr13	48179735	48180029	Peak_88923	CRD_5370	Distal_Intergenic
chr13	48181540	48181847	Peak_88924	CRD_5370	Distal_Intergenic
chr13	48184126	48184714	Peak_88925	CRD_5370	Distal_Intergenic
chr13	48192139	48193093	Peak_88926	CRD_5370	Distal_Intergenic
chr13	48309818	48310018	Peak_88948	CRD_5370	Intron
chr13	48311334	48311558	Peak_88949	CRD_5370	Intron
chr13	48312364	48313033	Peak_88950	CRD_5370	Intron
chr13	48315767	48316767	Peak_88951	CRD_5370	Intron
chr13	48334067	48334903	Peak_88952	CRD_5370	Intron
chr13	48356615	48357292	Peak_88953	CRD_5370	Intron
chr13	48359690	48359895	Peak_88954	CRD_5370	Intron
chr13	48373098	48373398	Peak_88955	CRD_5370	Intron
chr13	48378017	48378238	Peak_88956	CRD_5370	Intron
chr13	48380113	48380320	Peak_88957	CRD_5370	Promoter
chr13	48380997	48381205	Peak_88958	CRD_5370	Promoter
chr13	48580103	48580935	Peak_88994	CRD_5370	Promoter
chr13	48586015	48586214	Peak_88995	CRD_5370	Intron
chr13	48595504	48596222	Peak_88996	CRD_5370	Intron
chr13	48602345	48602769	Peak_88997	CRD_5370	Distal_Intergenic
chr13	48630909	48631167	Peak_88998	CRD_5370	Distal_Intergenic
chr13	48642994	48643509	Peak_88999	CRD_5370	Distal_Intergenic
chr13	48652861	48653360	Peak_89000	CRD_5370	Promoter
chr13	48653413	48654109	Peak_89001	CRD_5370	Promoter
chr13	48680316	48680918	Peak_89002	CRD_5370	Intron
chr13	48731132	48731355	Peak_89003	CRD_5370	Distal_Intergenic
chr13	48732948	48733345	Peak_89004	CRD_5370	Distal_Intergenic
chr13	48741488	48742421	Peak_89005	CRD_5370	Distal_Intergenic
chr13	48749639	48750065	Peak_89006	CRD_5370	Distal_Intergenic
chr13	48750702	48751511	Peak_89007	CRD_5370	Distal_Intergenic
chr13	48778653	48779236	Peak_89008	CRD_5370	Distal_Intergenic
chr13	48790055	48790910	Peak_89009	CRD_5370	Distal_Intergenic
chr13	48790955	48791714	Peak_89010	CRD_5370	Distal_Intergenic
chr13	48791827	48792291	Peak_89011	CRD_5370	Distal_Intergenic
chr13	48796107	48796451	Peak_89012	CRD_5370	Distal_Intergenic
chr13	48804663	48804862	Peak_89013	CRD_5370	Distal_Intergenic
chr13	48805076	48806123	Peak_89014	CRD_5370	Distal_Intergenic
chr13	48810642	48811076	Peak_89015	CRD_5370	Distal_Intergenic
chr13	48812994	48813231	Peak_89016	CRD_5370	Distal_Intergenic
chr13	48815249	48815487	Peak_89017	CRD_5370	Distal_Intergenic
chr13	48816792	48817026	Peak_89018	CRD_5370	Distal_Intergenic
chr13	48817202	48817748	Peak_89019	CRD_5370	Distal_Intergenic
chr13	48822321	48822943	Peak_89020	CRD_5370	Distal_Intergenic
chr13	48407628	48408179	Peak_88959	CRD_5370	Promoter
chr13	48411846	48412050	Peak_88960	CRD_5370	Promoter
chr13	48423610	48424005	Peak_88961	CRD_5370	Promoter
chr13	48425256	48425568	Peak_88962	CRD_5370	Promoter
chr13	48425955	48426690	Peak_88963	CRD_5370	Promoter
chr13	48429289	48429526	Peak_88964	CRD_5370	Promoter
chr13	48430503	48430719	Peak_88965	CRD_5370	Promoter
chr13	48431204	48431463	Peak_88966	CRD_5370	Promoter
chr13	48431667	48432216	Peak_88967	CRD_5370	Promoter
chr13	48432709	48433087	Peak_88968	CRD_5370	Intron
chr13	48434592	48434797	Peak_88969	CRD_5370	Intron
chr13	48443625	48444228	Peak_88970	CRD_5370	Promoter
chr13	48000581	48002483	Peak_88901	CRD_5370	Promoter
chr13	48037313	48039464	Peak_88902	CRD_5370	Promoter
chr13	48828485	48829883	Peak_89021	CRD_5371	Distal_Intergenic
chr13	48858328	48860003	Peak_89022	CRD_5371	Distal_Intergenic
chr13	48884003	48885003	Peak_89023	CRD_5371	Distal_Intergenic
chr13	48891638	48893112	Peak_89024	CRD_5371	Distal_Intergenic
chr13	49529102	49529312	Peak_89128	CRD_5372	Promoter
chr13	49536953	49537246	Peak_89129	CRD_5372	Promoter
chr13	49546135	49546558	Peak_89130	CRD_5372	Intron
chr13	49547093	49547298	Peak_89131	CRD_5372	Intron
chr13	49553832	49554209	Peak_89132	CRD_5372	Promoter
chr13	49497401	49497921	Peak_89116	CRD_5372	Promoter
chr13	49499196	49499476	Peak_89117	CRD_5372	Promoter
chr13	49505136	49505563	Peak_89118	CRD_5372	Intron
chr13	49507702	49507901	Peak_89119	CRD_5372	Intron
chr13	49508129	49508520	Peak_89120	CRD_5372	Intron
chr13	49516540	49517023	Peak_89121	CRD_5372	Intron
chr13	49517287	49517754	Peak_89122	CRD_5372	Intron
chr13	49521181	49521543	Peak_89123	CRD_5372	Promoter
chr13	49527174	49527565	Peak_89124	CRD_5372	Promoter
chr13	49527654	49527948	Peak_89125	CRD_5372	Promoter
chr13	49528100	49528510	Peak_89126	CRD_5372	Promoter
chr13	49528694	49528895	Peak_89127	CRD_5372	Promoter
chr13	49556618	49557269	Peak_89133	CRD_5372	Intron
chr13	49557747	49558306	Peak_89134	CRD_5372	Intron
chr13	48906132	48906495	Peak_89025	CRD_5372	Distal_Intergenic
chr13	48908512	48909537	Peak_89026	CRD_5372	Distal_Intergenic
chr13	48928452	48928658	Peak_89027	CRD_5372	Distal_Intergenic
chr13	48930863	48931287	Peak_89028	CRD_5372	Distal_Intergenic
chr13	48931967	48932180	Peak_89029	CRD_5372	Distal_Intergenic
chr13	48932266	48932549	Peak_89030	CRD_5372	Distal_Intergenic
chr13	48941686	48941928	Peak_89031	CRD_5372	Distal_Intergenic
chr13	48944859	48945625	Peak_89032	CRD_5372	Distal_Intergenic
chr13	48975143	48977476	Peak_89033	CRD_5372	Promoter
chr13	49011671	49011870	Peak_89034	CRD_5372	Intron
chr13	49031967	49032269	Peak_89035	CRD_5372	Intron
chr13	49033224	49033465	Peak_89036	CRD_5372	Intron
chr13	49035116	49035435	Peak_89037	CRD_5372	Intron
chr13	49035550	49035828	Peak_89038	CRD_5372	Intron
chr13	49041831	49042086	Peak_89039	CRD_5372	Intron
chr13	49045126	49045378	Peak_89040	CRD_5372	Promoter
chr13	49054311	49054772	Peak_89041	CRD_5372	Intron
chr13	49063676	49063889	Peak_89042	CRD_5372	Intron
chr13	49065111	49065620	Peak_89043	CRD_5372	Intron
chr13	49065812	49066219	Peak_89044	CRD_5372	Intron
chr13	49066385	49066584	Peak_89045	CRD_5372	Intron
chr13	49072886	49073187	Peak_89046	CRD_5372	Intron
chr13	49073313	49073964	Peak_89047	CRD_5372	Intron
chr13	49082374	49083818	Peak_89048	CRD_5372	Intron
chr13	49094686	49094885	Peak_89049	CRD_5372	Promoter
chr13	49097460	49097885	Peak_89050	CRD_5372	Promoter
chr13	49098147	49098481	Peak_89051	CRD_5372	Promoter
chr13	49109086	49109287	Peak_89052	CRD_5372	Promoter
chr13	49109907	49110817	Peak_89053	CRD_5372	Promoter
chr13	49125029	49125328	Peak_89054	CRD_5372	Intron
chr13	49125823	49126343	Peak_89055	CRD_5372	Intron
chr13	49132387	49133682	Peak_89056	CRD_5372	Intron
chr13	49140620	49141208	Peak_89057	CRD_5372	Intron
chr13	49146366	49146806	Peak_89058	CRD_5372	Exon
chr13	49146868	49147951	Peak_89059	CRD_5372	Intron
chr13	49167331	49167897	Peak_89060	CRD_5372	Intron
chr13	49172027	49172230	Peak_89061	CRD_5372	Exon
chr13	49177780	49178061	Peak_89062	CRD_5372	Intron
chr13	49178856	49179066	Peak_89063	CRD_5372	Intron
chr13	49181925	49182196	Peak_89064	CRD_5372	Intron
chr13	49189353	49189562	Peak_89065	CRD_5372	Promoter
chr13	49193900	49194184	Peak_89066	CRD_5372	Intron
chr13	49194581	49194828	Peak_89067	CRD_5372	Intron
chr13	49209309	49209583	Peak_89068	CRD_5372	Promoter
chr13	49210248	49210456	Peak_89069	CRD_5372	Promoter
chr13	49215083	49215320	Peak_89070	CRD_5372	Promoter
chr13	49247180	49248887	Peak_89071	CRD_5372	Promoter
chr13	49258489	49258739	Peak_89072	CRD_5372	Intron
chr13	49267585	49268128	Peak_89073	CRD_5372	Exon
chr13	49268526	49268738	Peak_89074	CRD_5372	Intron
chr13	49271991	49272264	Peak_89075	CRD_5372	Intron
chr13	49272333	49272793	Peak_89076	CRD_5372	Intron
chr13	49280938	49281629	Peak_89077	CRD_5372	Intron
chr13	49300852	49301691	Peak_89078	CRD_5372	Distal_Intergenic
chr13	49307878	49308651	Peak_89079	CRD_5372	Exon
chr13	49313523	49314682	Peak_89080	CRD_5372	Intron
chr13	49319884	49321273	Peak_89081	CRD_5372	Intron
chr13	49321848	49322150	Peak_89082	CRD_5372	Intron
chr13	49323169	49323750	Peak_89083	CRD_5372	Intron
chr13	49342478	49342686	Peak_89084	CRD_5372	Intron
chr13	49346454	49346765	Peak_89085	CRD_5372	Intron
chr13	49347345	49347924	Peak_89086	CRD_5372	Intron
chr13	49350366	49350673	Peak_89087	CRD_5372	Promoter
chr13	49351318	49351552	Peak_89088	CRD_5372	Promoter
chr13	49351616	49351853	Peak_89089	CRD_5372	Promoter
chr13	49357589	49358024	Peak_89090	CRD_5372	Intron
chr13	49359254	49360142	Peak_89091	CRD_5372	Exon
chr13	49367680	49368182	Peak_89092	CRD_5372	Intron
chr13	49369623	49370240	Peak_89093	CRD_5372	Intron
chr13	49370360	49370794	Peak_89094	CRD_5372	Intron
chr13	49385036	49385235	Peak_89095	CRD_5372	Intron
chr13	49388393	49388834	Peak_89096	CRD_5372	Intron
chr13	49388909	49389241	Peak_89097	CRD_5372	Intron
chr13	49395503	49395830	Peak_89098	CRD_5372	Intron
chr13	49396232	49396546	Peak_89099	CRD_5372	Intron
chr13	49399986	49400414	Peak_89100	CRD_5372	Promoter
chr13	49400842	49401699	Peak_89101	CRD_5372	Promoter
chr13	49412733	49413024	Peak_89102	CRD_5372	Promoter
chr13	49424966	49425233	Peak_89103	CRD_5372	Intron
chr13	49429084	49429439	Peak_89104	CRD_5372	Intron
chr13	49436803	49437539	Peak_89105	CRD_5372	Intron
chr13	49443395	49444823	Peak_89106	CRD_5372	Promoter
chr13	49450536	49450759	Peak_89107	CRD_5372	Promoter
chr13	49460476	49460775	Peak_89108	CRD_5372	Promoter
chr13	49462111	49462477	Peak_89109	CRD_5372	Promoter
chr13	49462594	49463158	Peak_89110	CRD_5372	Promoter
chr13	49469230	49469589	Peak_89111	CRD_5372	Intron
chr13	49472029	49472970	Peak_89112	CRD_5372	Intron
chr13	49494684	49495062	Peak_89113	CRD_5372	Promoter
chr13	49495300	49496135	Peak_89114	CRD_5372	Promoter
chr13	49496489	49496811	Peak_89115	CRD_5372	Promoter
chr13	49625904	49626447	Peak_89147	CRD_5373	Promoter
chr13	49629574	49629903	Peak_89148	CRD_5373	Promoter
chr13	49637185	49637389	Peak_89149	CRD_5373	Distal_Intergenic
chr13	49649011	49650079	Peak_89150	CRD_5373	Distal_Intergenic
chr13	51137785	51138893	Peak_89430	CRD_5374	Intron
chr13	51148244	51148683	Peak_89431	CRD_5374	Intron
chr13	51148792	51149746	Peak_89432	CRD_5374	Intron
chr13	51154272	51154565	Peak_89433	CRD_5374	Intron
chr13	51253902	51254510	Peak_89454	CRD_5375	Intron
chr13	51257173	51257462	Peak_89455	CRD_5375	Intron
chr13	51261715	51262126	Peak_89456	CRD_5375	Intron
chr13	51263014	51263222	Peak_89457	CRD_5375	Intron
chr13	51267669	51267981	Peak_89458	CRD_5375	Intron
chr13	51297615	51297819	Peak_89468	CRD_5376	Distal_Intergenic
chr13	51298517	51299170	Peak_89469	CRD_5376	Distal_Intergenic
chr13	51300781	51301012	Peak_89470	CRD_5376	Distal_Intergenic
chr13	51308256	51308649	Peak_89471	CRD_5376	Distal_Intergenic
chr13	51315259	51316368	Peak_89472	CRD_5376	Distal_Intergenic
chr13	51541717	51542462	Peak_89514	CRD_5377	Promoter
chr13	51542528	51543330	Peak_89515	CRD_5377	Promoter
chr13	51548199	51548451	Peak_89516	CRD_5377	Intron
chr13	51557742	51558600	Peak_89517	CRD_5377	Distal_Intergenic
chr13	51583504	51585411	Peak_89518	CRD_5377	Promoter
chr13	51605673	51606171	Peak_89519	CRD_5377	Intron
chr13	51614170	51615010	Peak_89520	CRD_5377	Intron
chr13	51618677	51619138	Peak_89521	CRD_5377	Intron
chr13	51619584	51619975	Peak_89522	CRD_5377	Intron
chr13	51625949	51626569	Peak_89523	CRD_5377	Intron
chr13	51629469	51630126	Peak_89524	CRD_5377	Intron
chr13	51630248	51630641	Peak_89525	CRD_5377	Intron
chr13	51705432	51705639	Peak_89543	CRD_5377	Intron
chr13	51714062	51714276	Peak_89544	CRD_5377	Intron
chr13	51721427	51721776	Peak_89545	CRD_5377	Intron
chr13	51723359	51723778	Peak_89546	CRD_5377	Intron
chr13	51726408	51726820	Peak_89547	CRD_5377	Intron
chr13	51726884	51727161	Peak_89548	CRD_5377	Intron
chr13	51728779	51729599	Peak_89549	CRD_5377	Intron
chr13	51731832	51732134	Peak_89550	CRD_5377	Intron
chr13	51734381	51734694	Peak_89551	CRD_5377	Intron
chr13	51741870	51742522	Peak_89552	CRD_5377	Promoter
chr13	51744609	51744817	Peak_89553	CRD_5377	Intron
chr13	51746817	51747126	Peak_89554	CRD_5377	Intron
chr13	51747332	51747584	Peak_89555	CRD_5377	Intron
chr13	51753267	51753470	Peak_89556	CRD_5377	Intron
chr13	51760188	51761499	Peak_89557	CRD_5377	Exon
chr13	51769570	51769968	Peak_89558	CRD_5377	Intron
chr13	51771809	51772402	Peak_89559	CRD_5377	Promoter
chr13	51476842	51477116	Peak_89504	CRD_5377	Promoter
chr13	51478515	51478835	Peak_89505	CRD_5377	Promoter
chr13	51492786	51492985	Peak_89506	CRD_5377	Intron
chr13	51497018	51497263	Peak_89507	CRD_5377	Promoter
chr13	51504921	51505789	Peak_89508	CRD_5377	Intron
chr13	51506906	51507320	Peak_89509	CRD_5377	Intron
chr13	51518871	51519585	Peak_89510	CRD_5377	Intron
chr13	51519648	51520955	Peak_89511	CRD_5377	Intron
chr13	51538432	51538641	Peak_89512	CRD_5377	Promoter
chr13	51538847	51539101	Peak_89513	CRD_5377	Promoter
chr13	51633075	51633307	Peak_89526	CRD_5377	Intron
chr13	51637591	51637834	Peak_89527	CRD_5377	Intron
chr13	51638455	51638950	Peak_89528	CRD_5377	Intron
chr13	51639130	51639952	Peak_89529	CRD_5377	Intron
chr13	51645116	51646521	Peak_89530	CRD_5377	Intron
chr13	51646668	51647407	Peak_89531	CRD_5377	Intron
chr13	51653953	51654996	Peak_89532	CRD_5377	Intron
chr13	51660543	51661106	Peak_89533	CRD_5377	Exon
chr13	51665950	51666725	Peak_89534	CRD_5377	Intron
chr13	51666785	51667060	Peak_89535	CRD_5377	Intron
chr13	51667233	51667946	Peak_89536	CRD_5377	Intron
chr13	51680292	51680927	Peak_89537	CRD_5377	Intron
chr13	51681045	51681713	Peak_89538	CRD_5377	Intron
chr13	51687777	51690089	Peak_89539	CRD_5377	Intron
chr13	51697317	51697536	Peak_89540	CRD_5377	Intron
chr13	51699069	51699276	Peak_89541	CRD_5377	Intron
chr13	51702857	51703081	Peak_89542	CRD_5377	Intron
chr13	51772479	51773874	Peak_89560	CRD_5378	Promoter
chr13	51781342	51781541	Peak_89561	CRD_5378	Intron
chr13	51781913	51782230	Peak_89562	CRD_5378	Intron
chr13	51785558	51787251	Peak_89563	CRD_5378	Promoter
chr13	51793561	51793881	Peak_89564	CRD_5378	Intron
chr13	51797504	51798436	Peak_89565	CRD_5378	Exon
chr13	51802980	51805260	Peak_89566	CRD_5378	Promoter
chr13	51882891	51883115	Peak_89579	CRD_5379	Distal_Intergenic
chr13	51896343	51896656	Peak_89580	CRD_5379	Distal_Intergenic
chr13	51905053	51905471	Peak_89581	CRD_5379	Exon
chr13	51910083	51910690	Peak_89582	CRD_5379	Promoter
chr13	52001232	52001483	Peak_89604	CRD_5379	Intron
chr13	52004599	52005098	Peak_89605	CRD_5379	Intron
chr13	52010939	52012732	Peak_89606	CRD_5379	Promoter
chr13	52032864	52033083	Peak_89607	CRD_5379	Exon
chr13	52034509	52034756	Peak_89608	CRD_5379	Exon
chr13	52047035	52047419	Peak_89609	CRD_5379	Intron
chr13	52061179	52062216	Peak_89610	CRD_5379	Promoter
chr13	52078395	52078730	Peak_89611	CRD_5379	Intron
chr13	52085390	52085710	Peak_89612	CRD_5379	Intron
chr13	52086241	52086725	Peak_89613	CRD_5379	Exon
chr13	52108854	52109196	Peak_89616	CRD_5379	Intron
chr13	52111759	52112106	Peak_89617	CRD_5379	Intron
chr13	52115826	52116079	Peak_89618	CRD_5379	Intron
chr13	52119596	52119868	Peak_89619	CRD_5379	Intron
chr13	52120003	52120209	Peak_89620	CRD_5379	Intron
chr13	52127608	52129393	Peak_89621	CRD_5379	Promoter
chr13	51814961	51815661	Peak_89567	CRD_5379	Exon
chr13	51821681	51822793	Peak_89568	CRD_5379	Exon
chr13	51826596	51827228	Peak_89569	CRD_5379	Exon
chr13	51832478	51832731	Peak_89570	CRD_5379	Intron
chr13	51834820	51835365	Peak_89571	CRD_5379	Intron
chr13	51842896	51843157	Peak_89572	CRD_5379	Promoter
chr13	51844894	51845647	Peak_89573	CRD_5379	Promoter
chr13	51850512	51850929	Peak_89574	CRD_5379	Distal_Intergenic
chr13	51858675	51858874	Peak_89575	CRD_5379	Distal_Intergenic
chr13	51868072	51869489	Peak_89576	CRD_5379	Distal_Intergenic
chr13	51873881	51874122	Peak_89577	CRD_5379	Distal_Intergenic
chr13	51874286	51875508	Peak_89578	CRD_5379	Distal_Intergenic
chr13	51911767	51912534	Peak_89583	CRD_5379	Promoter
chr13	51913362	51914311	Peak_89584	CRD_5379	Promoter
chr13	51921443	51922174	Peak_89585	CRD_5379	Promoter
chr13	51925496	51925748	Peak_89586	CRD_5379	Distal_Intergenic
chr13	51925831	51926193	Peak_89587	CRD_5379	Distal_Intergenic
chr13	51927222	51927750	Peak_89588	CRD_5379	Exon
chr13	51935272	51935731	Peak_89589	CRD_5379	Promoter
chr13	51935802	51936020	Peak_89590	CRD_5379	Promoter
chr13	51942335	51942559	Peak_89591	CRD_5379	Exon
chr13	51947057	51947303	Peak_89592	CRD_5379	Promoter
chr13	51948184	51948410	Peak_89593	CRD_5379	Promoter
chr13	51950969	51951300	Peak_89594	CRD_5379	Intron
chr13	51955372	51956628	Peak_89595	CRD_5379	Intron
chr13	51957221	51958087	Peak_89596	CRD_5379	Promoter
chr13	51964296	51964533	Peak_89597	CRD_5379	Promoter
chr13	51964898	51965203	Peak_89598	CRD_5379	Promoter
chr13	51970434	51971121	Peak_89599	CRD_5379	Promoter
chr13	51981802	51982035	Peak_89600	CRD_5379	Promoter
chr13	51989490	51989758	Peak_89601	CRD_5379	Intron
chr13	51995476	51996573	Peak_89602	CRD_5379	Intron
chr13	51999327	52000256	Peak_89603	CRD_5379	Intron
chr13	52091616	52091822	Peak_89614	CRD_5379	Intron
chr13	52099991	52100262	Peak_89615	CRD_5379	Intron
chr13	52136372	52136590	Peak_89622	CRD_5379	Promoter
chr13	52136966	52137749	Peak_89623	CRD_5379	Intron
chr13	52142850	52143058	Peak_89624	CRD_5379	Promoter
chr13	52144582	52144790	Peak_89625	CRD_5379	Promoter
chr13	52146077	52146432	Peak_89626	CRD_5379	Promoter
chr13	52156117	52156478	Peak_89627	CRD_5379	Promoter
chr13	52158726	52159131	Peak_89628	CRD_5379	Promoter
chr13	52159532	52159873	Peak_89629	CRD_5379	Promoter
chr13	52162180	52162625	Peak_89630	CRD_5379	Promoter
chr13	52165115	52165400	Peak_89631	CRD_5379	Promoter
chr13	52169702	52169910	Peak_89632	CRD_5379	Promoter
chr13	52181422	52181651	Peak_89633	CRD_5379	Intron
chr13	52186948	52187845	Peak_89634	CRD_5379	Intron
chr13	52193663	52195155	Peak_89635	CRD_5379	Promoter
chr13	52195385	52195771	Peak_89636	CRD_5379	Promoter
chr13	52201123	52201920	Peak_89637	CRD_5379	Intron
chr13	52204559	52204905	Peak_89638	CRD_5379	Intron
chr13	52235985	52236620	Peak_89639	CRD_5379	Promoter
chr13	52308519	52309430	Peak_89640	CRD_5380	Exon
chr13	52313095	52313605	Peak_89641	CRD_5380	Intron
chr13	52319260	52319925	Peak_89642	CRD_5380	Intron
chr13	52320042	52320653	Peak_89643	CRD_5380	Exon
chr13	52779870	52780077	Peak_89714	CRD_5381	Distal_Intergenic
chr13	52782864	52783429	Peak_89715	CRD_5381	Distal_Intergenic
chr13	52786559	52786937	Peak_89716	CRD_5381	Distal_Intergenic
chr13	52797074	52798117	Peak_89717	CRD_5381	Distal_Intergenic
chr13	52799997	52800241	Peak_89718	CRD_5381	Distal_Intergenic
chr13	52869559	52869966	Peak_89736	CRD_5381	Distal_Intergenic
chr13	52892555	52892927	Peak_89737	CRD_5381	Distal_Intergenic
chr13	52893070	52893277	Peak_89738	CRD_5381	Distal_Intergenic
chr13	52894077	52894949	Peak_89739	CRD_5381	Distal_Intergenic
chr13	52897244	52897661	Peak_89740	CRD_5381	Distal_Intergenic
chr13	52808331	52808690	Peak_89719	CRD_5381	Promoter
chr13	52809045	52809249	Peak_89720	CRD_5381	Promoter
chr13	52810111	52810321	Peak_89721	CRD_5381	Promoter
chr13	52812031	52812700	Peak_89722	CRD_5381	Promoter
chr13	52819758	52820102	Peak_89723	CRD_5381	Promoter
chr13	52824976	52825175	Peak_89724	CRD_5381	Distal_Intergenic
chr13	52829360	52829659	Peak_89725	CRD_5381	Distal_Intergenic
chr13	52830996	52831528	Peak_89726	CRD_5381	Distal_Intergenic
chr13	52838699	52839154	Peak_89727	CRD_5381	Distal_Intergenic
chr13	52840055	52840818	Peak_89728	CRD_5381	Exon
chr13	52842398	52842759	Peak_89729	CRD_5381	Promoter
chr13	52843047	52843280	Peak_89730	CRD_5381	Promoter
chr13	52851254	52851753	Peak_89733	CRD_5381	Promoter
chr13	52864984	52865353	Peak_89734	CRD_5381	Distal_Intergenic
chr13	52867554	52869099	Peak_89735	CRD_5381	Distal_Intergenic
chr13	52899155	52899463	Peak_89741	CRD_5381	Distal_Intergenic
chr13	52903302	52904230	Peak_89742	CRD_5381	Distal_Intergenic
chr13	52906296	52906496	Peak_89743	CRD_5381	Distal_Intergenic
chr13	52906598	52907108	Peak_89744	CRD_5381	Distal_Intergenic
chr13	52924326	52925073	Peak_89745	CRD_5381	Distal_Intergenic
chr13	52929315	52930000	Peak_89746	CRD_5381	Distal_Intergenic
chr13	52931173	52931376	Peak_89747	CRD_5381	Distal_Intergenic
chr13	52932181	52933038	Peak_89748	CRD_5381	Distal_Intergenic
chr13	52934022	52934538	Peak_89749	CRD_5381	Distal_Intergenic
chr13	52942238	52943126	Peak_89750	CRD_5381	Distal_Intergenic
chr13	52947793	52948473	Peak_89751	CRD_5381	Distal_Intergenic
chr13	52949181	52950877	Peak_89752	CRD_5381	Distal_Intergenic
chr13	52958697	52959584	Peak_89753	CRD_5381	Distal_Intergenic
chr13	52961111	52961440	Peak_89754	CRD_5381	Distal_Intergenic
chr13	52967986	52968839	Peak_89755	CRD_5381	Distal_Intergenic
chr13	52969349	52969714	Peak_89756	CRD_5381	Distal_Intergenic
chr13	52971802	52972200	Peak_89757	CRD_5381	Distal_Intergenic
chr13	52974913	52975750	Peak_89758	CRD_5381	Distal_Intergenic
chr13	52975803	52976618	Peak_89759	CRD_5381	Distal_Intergenic
chr13	52986922	52987270	Peak_89760	CRD_5381	Distal_Intergenic
chr13	52987873	52988072	Peak_89761	CRD_5381	Distal_Intergenic
chr13	52988823	52989152	Peak_89762	CRD_5381	Distal_Intergenic
chr13	52994821	52995250	Peak_89763	CRD_5381	Distal_Intergenic
chr13	52678625	52678887	Peak_89691	CRD_5381	Intron
chr13	52679359	52679558	Peak_89692	CRD_5381	Intron
chr13	52682639	52682896	Peak_89693	CRD_5381	Intron
chr13	52687375	52687845	Peak_89694	CRD_5381	Promoter
chr13	52696563	52696779	Peak_89695	CRD_5381	Exon
chr13	52700590	52700789	Peak_89696	CRD_5381	Exon
chr13	52700993	52701192	Peak_89697	CRD_5381	Exon
chr13	52703511	52703715	Peak_89698	CRD_5381	Exon
chr13	52711369	52711602	Peak_89699	CRD_5381	Intron
chr13	52713770	52714459	Peak_89700	CRD_5381	Intron
chr13	52714523	52715032	Peak_89701	CRD_5381	Intron
chr13	52728338	52729280	Peak_89702	CRD_5381	Intron
chr13	52737967	52738248	Peak_89703	CRD_5381	Promoter
chr13	52743820	52744395	Peak_89704	CRD_5381	Distal_Intergenic
chr13	52745060	52745261	Peak_89705	CRD_5381	Distal_Intergenic
chr13	52749405	52750027	Peak_89706	CRD_5381	Distal_Intergenic
chr13	52753988	52754611	Peak_89707	CRD_5381	Distal_Intergenic
chr13	52758211	52758464	Peak_89708	CRD_5381	Distal_Intergenic
chr13	52759560	52760595	Peak_89709	CRD_5381	Distal_Intergenic
chr13	52760729	52760991	Peak_89710	CRD_5381	Distal_Intergenic
chr13	52766013	52766294	Peak_89711	CRD_5381	Distal_Intergenic
chr13	52767941	52768196	Peak_89712	CRD_5381	Distal_Intergenic
chr13	52775586	52776335	Peak_89713	CRD_5381	Distal_Intergenic
chr13	52606003	52606509	Peak_89679	CRD_5381	Intron
chr13	52609048	52609710	Peak_89680	CRD_5381	Intron
chr13	52616763	52618286	Peak_89681	CRD_5381	Promoter
chr13	52623603	52624271	Peak_89682	CRD_5381	Intron
chr13	52626977	52627305	Peak_89683	CRD_5381	Intron
chr13	52628078	52628889	Peak_89684	CRD_5381	Intron
chr13	52634734	52635101	Peak_89685	CRD_5381	Intron
chr13	52635191	52635433	Peak_89686	CRD_5381	Intron
chr13	52643457	52644593	Peak_89687	CRD_5381	Promoter
chr13	52651925	52653414	Peak_89688	CRD_5381	Promoter
chr13	52665392	52665647	Peak_89689	CRD_5381	Exon
chr13	52669753	52670003	Peak_89690	CRD_5381	Intron
chr13	52848163	52850045	Peak_89731	CRD_5381	Promoter
chr13	52850173	52850697	Peak_89732	CRD_5381	Promoter
chr13	53044889	53045092	Peak_89779	CRD_5382	Intron
chr13	53050043	53050644	Peak_89780	CRD_5382	Exon
chr13	53052455	53053425	Peak_89781	CRD_5382	Distal_Intergenic
chr13	53054511	53054881	Peak_89782	CRD_5382	Distal_Intergenic
chr13	53055648	53056048	Peak_89783	CRD_5382	Distal_Intergenic
chr13	53058370	53058569	Peak_89784	CRD_5382	Distal_Intergenic
chr13	53244207	53245564	Peak_89822	CRD_5382	Distal_Intergenic
chr13	53250260	53250940	Peak_89823	CRD_5382	Distal_Intergenic
chr13	53251117	53252169	Peak_89824	CRD_5382	Distal_Intergenic
chr13	53259658	53260341	Peak_89825	CRD_5382	Promoter
chr13	53260534	53260824	Peak_89826	CRD_5382	Promoter
chr13	53060997	53061458	Peak_89785	CRD_5382	Distal_Intergenic
chr13	53068680	53069798	Peak_89786	CRD_5382	Distal_Intergenic
chr13	53080586	53080918	Peak_89787	CRD_5382	Distal_Intergenic
chr13	53088539	53089157	Peak_89788	CRD_5382	Distal_Intergenic
chr13	53089303	53089511	Peak_89789	CRD_5382	Distal_Intergenic
chr13	53089869	53090291	Peak_89790	CRD_5382	Distal_Intergenic
chr13	53090354	53090932	Peak_89791	CRD_5382	Distal_Intergenic
chr13	53090994	53091397	Peak_89792	CRD_5382	Distal_Intergenic
chr13	53101411	53101924	Peak_89793	CRD_5382	Distal_Intergenic
chr13	53102744	53103076	Peak_89794	CRD_5382	Distal_Intergenic
chr13	53114078	53114346	Peak_89795	CRD_5382	Distal_Intergenic
chr13	53126461	53127846	Peak_89796	CRD_5382	Distal_Intergenic
chr13	53131410	53131808	Peak_89797	CRD_5382	Distal_Intergenic
chr13	53139509	53139737	Peak_89798	CRD_5382	Distal_Intergenic
chr13	53140234	53140602	Peak_89799	CRD_5382	Distal_Intergenic
chr13	53149438	53150184	Peak_89800	CRD_5382	Promoter
chr13	53151841	53152291	Peak_89801	CRD_5382	Promoter
chr13	53154442	53154694	Peak_89802	CRD_5382	Promoter
chr13	53160731	53161409	Peak_89803	CRD_5382	Distal_Intergenic
chr13	53164891	53165350	Peak_89804	CRD_5382	Distal_Intergenic
chr13	53167488	53167960	Peak_89805	CRD_5382	Distal_Intergenic
chr13	53169074	53170141	Peak_89806	CRD_5382	Distal_Intergenic
chr13	53170720	53171150	Peak_89807	CRD_5382	Distal_Intergenic
chr13	53177144	53177348	Peak_89808	CRD_5382	Distal_Intergenic
chr13	53197499	53197726	Peak_89811	CRD_5382	Promoter
chr13	53197858	53198673	Peak_89812	CRD_5382	Promoter
chr13	53198774	53200040	Peak_89813	CRD_5382	Promoter
chr13	53206561	53206871	Peak_89814	CRD_5382	Distal_Intergenic
chr13	53206988	53207394	Peak_89815	CRD_5382	Distal_Intergenic
chr13	53207525	53207947	Peak_89816	CRD_5382	Distal_Intergenic
chr13	53215612	53216675	Peak_89817	CRD_5382	Distal_Intergenic
chr13	53217004	53217523	Peak_89819	CRD_5382	Distal_Intergenic
chr13	53237365	53238720	Peak_89820	CRD_5382	Distal_Intergenic
chr13	53240633	53240956	Peak_89821	CRD_5382	Distal_Intergenic
chr13	53265058	53266839	Peak_89827	CRD_5382	Distal_Intergenic
chr13	53273009	53273973	Peak_89828	CRD_5382	Distal_Intergenic
chr13	53285820	53286158	Peak_89829	CRD_5382	Distal_Intergenic
chr13	53286315	53286817	Peak_89830	CRD_5382	Distal_Intergenic
chr13	53287766	53288020	Peak_89831	CRD_5382	Distal_Intergenic
chr13	53302180	53302511	Peak_89832	CRD_5382	Distal_Intergenic
chr13	53304654	53304918	Peak_89833	CRD_5382	Distal_Intergenic
chr13	53307192	53307779	Peak_89834	CRD_5382	Distal_Intergenic
chr13	53316887	53317601	Peak_89835	CRD_5382	Distal_Intergenic
chr13	53328949	53329342	Peak_89836	CRD_5382	Distal_Intergenic
chr13	53329354	53329820	Peak_89837	CRD_5382	Distal_Intergenic
chr13	53330486	53331751	Peak_89838	CRD_5382	Distal_Intergenic
chr13	53336449	53337151	Peak_89839	CRD_5382	Distal_Intergenic
chr13	53343867	53344305	Peak_89840	CRD_5382	Promoter
chr13	53344821	53345072	Peak_89841	CRD_5382	Promoter
chr13	53353719	53354094	Peak_89842	CRD_5382	Intron
chr13	53357760	53357960	Peak_89843	CRD_5382	Intron
chr13	53358881	53359887	Peak_89844	CRD_5382	Intron
chr13	53367624	53367865	Peak_89845	CRD_5382	Intron
chr13	53369022	53369289	Peak_89846	CRD_5382	Intron
chr13	53374028	53374238	Peak_89847	CRD_5382	Intron
chr13	53381057	53381966	Peak_89848	CRD_5382	Intron
chr13	53386287	53386909	Peak_89849	CRD_5382	Intron
chr13	53390509	53390741	Peak_89850	CRD_5382	Exon
chr13	53397847	53398348	Peak_89851	CRD_5382	Intron
chr13	53398866	53400307	Peak_89852	CRD_5382	Intron
chr13	53003217	53003676	Peak_89766	CRD_5382	Distal_Intergenic
chr13	53004195	53004406	Peak_89767	CRD_5382	Distal_Intergenic
chr13	53004523	53004881	Peak_89768	CRD_5382	Distal_Intergenic
chr13	53011667	53011892	Peak_89769	CRD_5382	Distal_Intergenic
chr13	53012089	53012299	Peak_89770	CRD_5382	Distal_Intergenic
chr13	53012506	53013408	Peak_89771	CRD_5382	Distal_Intergenic
chr13	53018754	53019174	Peak_89772	CRD_5382	Distal_Intergenic
chr13	53019496	53019695	Peak_89773	CRD_5382	Distal_Intergenic
chr13	53022858	53023611	Peak_89774	CRD_5382	Distal_Intergenic
chr13	53037982	53038188	Peak_89775	CRD_5382	Intron
chr13	53038355	53039885	Peak_89776	CRD_5382	Intron
chr13	53042903	53043416	Peak_89777	CRD_5382	Exon
chr13	53043483	53044439	Peak_89778	CRD_5382	Intron
chr13	53188252	53189657	Peak_89809	CRD_5382	Distal_Intergenic
chr13	53191110	53191600	Peak_89810	CRD_5382	Promoter
chr13	53897134	53897336	Peak_89934	CRD_5383	Distal_Intergenic
chr13	53907972	53908638	Peak_89935	CRD_5383	Distal_Intergenic
chr13	53908856	53909251	Peak_89936	CRD_5383	Distal_Intergenic
chr13	53914346	53914645	Peak_89937	CRD_5383	Distal_Intergenic
chr13	53792528	53793182	Peak_89915	CRD_5383	Distal_Intergenic
chr13	53794028	53794288	Peak_89916	CRD_5383	Distal_Intergenic
chr13	53803971	53804172	Peak_89917	CRD_5383	Distal_Intergenic
chr13	53809358	53809591	Peak_89918	CRD_5383	Distal_Intergenic
chr13	53821577	53822774	Peak_89919	CRD_5383	Intron
chr13	53829660	53830130	Peak_89920	CRD_5383	Intron
chr13	53831209	53831681	Peak_89921	CRD_5383	Intron
chr13	53839953	53840243	Peak_89922	CRD_5383	Intron
chr13	53844437	53844636	Peak_89923	CRD_5383	Exon
chr13	53846168	53846472	Peak_89924	CRD_5383	Intron
chr13	53848551	53848750	Peak_89925	CRD_5383	Intron
chr13	53850905	53851153	Peak_89926	CRD_5383	Intron
chr13	53856605	53856872	Peak_89927	CRD_5383	Intron
chr13	53860298	53860503	Peak_89928	CRD_5383	Intron
chr13	53861662	53861883	Peak_89929	CRD_5383	Intron
chr13	53870361	53870736	Peak_89930	CRD_5383	Exon
chr13	53878701	53879423	Peak_89931	CRD_5383	Distal_Intergenic
chr13	53888077	53888516	Peak_89932	CRD_5383	Distal_Intergenic
chr13	53889045	53889271	Peak_89933	CRD_5383	Distal_Intergenic
chr13	53916049	53916367	Peak_89938	CRD_5384	Distal_Intergenic
chr13	53917699	53918132	Peak_89939	CRD_5384	Distal_Intergenic
chr13	53929983	53930605	Peak_89940	CRD_5384	Distal_Intergenic
chr13	53936118	53936455	Peak_89941	CRD_5384	Distal_Intergenic
chr13	54806953	54807489	Peak_90116	CRD_5385	Distal_Intergenic
chr13	54813902	54814187	Peak_90117	CRD_5385	Distal_Intergenic
chr13	54816974	54817173	Peak_90118	CRD_5385	Distal_Intergenic
chr13	54827761	54827993	Peak_90119	CRD_5385	Distal_Intergenic
chr13	54832329	54832585	Peak_90120	CRD_5385	Distal_Intergenic
chr13	54890404	54890663	Peak_90133	CRD_5386	Distal_Intergenic
chr13	54891211	54891596	Peak_90134	CRD_5386	Distal_Intergenic
chr13	54897999	54898342	Peak_90135	CRD_5386	Distal_Intergenic
chr13	54902102	54902387	Peak_90136	CRD_5386	Distal_Intergenic
chr13	54905053	54905730	Peak_90137	CRD_5386	Distal_Intergenic
chr13	54910394	54910713	Peak_90138	CRD_5386	Distal_Intergenic
chr13	55073623	55074205	Peak_90167	CRD_5387	Intron
chr13	55076995	55077632	Peak_90168	CRD_5387	Intron
chr13	55079657	55079862	Peak_90169	CRD_5387	Intron
chr13	55080620	55080853	Peak_90170	CRD_5387	Intron
chr13	55258738	55259315	Peak_90198	CRD_5388	Distal_Intergenic
chr13	55264726	55265075	Peak_90199	CRD_5388	Distal_Intergenic
chr13	55266332	55266540	Peak_90200	CRD_5388	Distal_Intergenic
chr13	55270071	55271317	Peak_90201	CRD_5388	Distal_Intergenic
chr13	55271473	55271947	Peak_90202	CRD_5388	Distal_Intergenic
chr13	55354865	55355595	Peak_90218	CRD_5389	Distal_Intergenic
chr13	55356742	55356941	Peak_90219	CRD_5389	Distal_Intergenic
chr13	55360810	55361013	Peak_90220	CRD_5389	Distal_Intergenic
chr13	55362535	55362812	Peak_90221	CRD_5389	Distal_Intergenic
chr13	56487548	56488193	Peak_90457	CRD_5390	Distal_Intergenic
chr13	56488434	56488691	Peak_90458	CRD_5390	Distal_Intergenic
chr13	56489001	56489598	Peak_90459	CRD_5390	Distal_Intergenic
chr13	56494092	56494518	Peak_90460	CRD_5390	Distal_Intergenic
chr13	56955618	56956512	Peak_90546	CRD_5391	Distal_Intergenic
chr13	56960822	56961058	Peak_90547	CRD_5391	Distal_Intergenic
chr13	56965984	56966424	Peak_90548	CRD_5391	Distal_Intergenic
chr13	56966917	56967233	Peak_90549	CRD_5391	Distal_Intergenic
chr13	56967338	56967607	Peak_90550	CRD_5391	Distal_Intergenic
chr13	56967838	56968373	Peak_90551	CRD_5392	Distal_Intergenic
chr13	56972960	56973213	Peak_90552	CRD_5392	Distal_Intergenic
chr13	56978274	56978487	Peak_90553	CRD_5392	Distal_Intergenic
chr13	56980102	56980418	Peak_90554	CRD_5392	Distal_Intergenic
chr13	57184381	57184953	Peak_90586	CRD_5393	Distal_Intergenic
chr13	57188683	57188950	Peak_90587	CRD_5393	Distal_Intergenic
chr13	57190125	57190329	Peak_90588	CRD_5393	Distal_Intergenic
chr13	57190645	57190975	Peak_90589	CRD_5393	Distal_Intergenic
chr13	57336022	57336382	Peak_90618	CRD_5394	Distal_Intergenic
chr13	57341725	57342145	Peak_90619	CRD_5394	Distal_Intergenic
chr13	57342533	57342765	Peak_90620	CRD_5394	Distal_Intergenic
chr13	57344989	57345205	Peak_90621	CRD_5394	Distal_Intergenic
chr13	57352661	57353118	Peak_90622	CRD_5394	Distal_Intergenic
chr13	57353309	57353514	Peak_90623	CRD_5394	Distal_Intergenic
chr13	57361368	57361876	Peak_90624	CRD_5394	Distal_Intergenic
chr13	57361969	57362407	Peak_90625	CRD_5394	Distal_Intergenic
chr13	57364470	57364705	Peak_90626	CRD_5394	Distal_Intergenic
chr13	57368198	57368422	Peak_90627	CRD_5394	Distal_Intergenic
chr13	57371920	57372128	Peak_90628	CRD_5394	Distal_Intergenic
chr13	57374490	57374756	Peak_90629	CRD_5394	Distal_Intergenic
chr13	57374839	57375038	Peak_90630	CRD_5394	Distal_Intergenic
chr13	57386101	57386525	Peak_90631	CRD_5394	Distal_Intergenic
chr13	57388310	57388685	Peak_90632	CRD_5394	Promoter
chr13	57390811	57391064	Peak_90633	CRD_5394	Promoter
chr13	57392189	57392412	Peak_90634	CRD_5394	Promoter
chr13	57397039	57397238	Peak_90635	CRD_5394	Distal_Intergenic
chr13	57397555	57397891	Peak_90636	CRD_5394	Distal_Intergenic
chr13	57404410	57404892	Peak_90637	CRD_5394	Distal_Intergenic
chr13	57414665	57414901	Peak_90638	CRD_5394	Distal_Intergenic
chr13	57415431	57415697	Peak_90639	CRD_5394	Distal_Intergenic
chr13	57415765	57416185	Peak_90640	CRD_5394	Distal_Intergenic
chr13	57416426	57417135	Peak_90641	CRD_5394	Distal_Intergenic
chr13	57433398	57433821	Peak_90642	CRD_5394	Distal_Intergenic
chr13	57433885	57434256	Peak_90643	CRD_5394	Distal_Intergenic
chr13	57434458	57434657	Peak_90644	CRD_5394	Distal_Intergenic
chr13	57441475	57441778	Peak_90645	CRD_5394	Distal_Intergenic
chr13	57446606	57447179	Peak_90646	CRD_5394	Distal_Intergenic
chr13	57451941	57452806	Peak_90647	CRD_5394	Distal_Intergenic
chr13	57456515	57456837	Peak_90648	CRD_5394	Distal_Intergenic
chr13	57456980	57457891	Peak_90649	CRD_5394	Distal_Intergenic
chr13	57470526	57471078	Peak_90650	CRD_5394	Distal_Intergenic
chr13	57487601	57487999	Peak_90651	CRD_5394	Distal_Intergenic
chr13	57488077	57488487	Peak_90652	CRD_5394	Distal_Intergenic
chr13	57489311	57489573	Peak_90653	CRD_5394	Distal_Intergenic
chr13	57490204	57490407	Peak_90654	CRD_5394	Distal_Intergenic
chr13	57490545	57491143	Peak_90655	CRD_5394	Distal_Intergenic
chr13	57496293	57496610	Peak_90656	CRD_5394	Distal_Intergenic
chr13	57498099	57498299	Peak_90657	CRD_5394	Distal_Intergenic
chr13	57498766	57499342	Peak_90658	CRD_5394	Distal_Intergenic
chr13	57505499	57505919	Peak_90659	CRD_5394	Distal_Intergenic
chr13	57520989	57521464	Peak_90660	CRD_5394	Distal_Intergenic
chr13	57529185	57529384	Peak_90661	CRD_5394	Distal_Intergenic
chr13	57535606	57535851	Peak_90662	CRD_5394	Distal_Intergenic
chr13	57540347	57540640	Peak_90663	CRD_5394	Distal_Intergenic
chr13	57540909	57541327	Peak_90664	CRD_5394	Distal_Intergenic
chr13	57546627	57547043	Peak_90665	CRD_5394	Distal_Intergenic
chr13	57557815	57558772	Peak_90666	CRD_5394	Distal_Intergenic
chr13	57561775	57561974	Peak_90667	CRD_5394	Distal_Intergenic
chr13	57562103	57562318	Peak_90668	CRD_5394	Distal_Intergenic
chr13	57583370	57583570	Peak_90669	CRD_5394	Distal_Intergenic
chr13	57584526	57584810	Peak_90670	CRD_5394	Distal_Intergenic
chr13	57588674	57589136	Peak_90671	CRD_5394	Distal_Intergenic
chr13	57589380	57589724	Peak_90672	CRD_5394	Distal_Intergenic
chr13	57608895	57609238	Peak_90673	CRD_5395	Distal_Intergenic
chr13	57624613	57624873	Peak_90674	CRD_5395	Distal_Intergenic
chr13	57629286	57630235	Peak_90675	CRD_5395	Promoter
chr13	57630672	57632588	Peak_90676	CRD_5395	Promoter
chr13	57711154	57711374	Peak_90693	CRD_5396	Intron
chr13	57714446	57714873	Peak_90694	CRD_5396	Intron
chr13	57717314	57717917	Peak_90695	CRD_5396	Intron
chr13	57721420	57721777	Peak_90696	CRD_5396	Intron
chr13	57722174	57722373	Peak_90697	CRD_5396	Intron
chr13	57722560	57723166	Peak_90698	CRD_5396	Intron
chr13	57637543	57638000	Peak_90677	CRD_5396	Promoter
chr13	57647329	57647654	Peak_90678	CRD_5396	Intron
chr13	57656698	57656908	Peak_90679	CRD_5396	Intron
chr13	57657330	57657720	Peak_90680	CRD_5396	Intron
chr13	57658538	57658774	Peak_90681	CRD_5396	Intron
chr13	57665439	57665694	Peak_90682	CRD_5396	Intron
chr13	57672707	57673109	Peak_90683	CRD_5396	Intron
chr13	57675358	57675982	Peak_90684	CRD_5396	Intron
chr13	57683623	57683930	Peak_90685	CRD_5396	Intron
chr13	57688562	57688789	Peak_90686	CRD_5396	Intron
chr13	57692961	57693173	Peak_90687	CRD_5396	Intron
chr13	57694684	57694909	Peak_90688	CRD_5396	Intron
chr13	57697126	57697344	Peak_90689	CRD_5396	Intron
chr13	57698542	57698958	Peak_90690	CRD_5396	Intron
chr13	57702356	57703010	Peak_90691	CRD_5396	Intron
chr13	57707541	57707805	Peak_90692	CRD_5396	Intron
chr13	57726447	57727336	Peak_90699	CRD_5396	Exon
chr13	57733918	57735175	Peak_90700	CRD_5396	Distal_Intergenic
chr13	57739124	57740120	Peak_90701	CRD_5396	Distal_Intergenic
chr13	57890306	57890610	Peak_90730	CRD_5397	Distal_Intergenic
chr13	57891040	57891304	Peak_90731	CRD_5397	Distal_Intergenic
chr13	57897114	57897390	Peak_90732	CRD_5397	Distal_Intergenic
chr13	57897675	57897902	Peak_90733	CRD_5397	Distal_Intergenic
chr13	57898882	57899310	Peak_90734	CRD_5397	Distal_Intergenic
chr13	57900596	57901200	Peak_90735	CRD_5397	Distal_Intergenic
chr13	57916337	57916537	Peak_90736	CRD_5397	Distal_Intergenic
chr13	57921651	57922022	Peak_90737	CRD_5397	Distal_Intergenic
chr13	57925292	57925542	Peak_90738	CRD_5397	Distal_Intergenic
chr13	57932225	57932504	Peak_90739	CRD_5397	Distal_Intergenic
chr13	57934572	57934901	Peak_90740	CRD_5397	Distal_Intergenic
chr13	57740758	57741169	Peak_90702	CRD_5397	Distal_Intergenic
chr13	57760703	57761437	Peak_90703	CRD_5397	Distal_Intergenic
chr13	57761925	57762654	Peak_90704	CRD_5397	Distal_Intergenic
chr13	57769330	57769802	Peak_90705	CRD_5397	Distal_Intergenic
chr13	57778673	57779787	Peak_90706	CRD_5397	Distal_Intergenic
chr13	57793644	57793934	Peak_90707	CRD_5397	Distal_Intergenic
chr13	57794039	57794281	Peak_90708	CRD_5397	Distal_Intergenic
chr13	57795579	57795778	Peak_90709	CRD_5397	Distal_Intergenic
chr13	57799654	57799858	Peak_90710	CRD_5397	Distal_Intergenic
chr13	57809402	57809641	Peak_90711	CRD_5397	Distal_Intergenic
chr13	57813257	57813457	Peak_90712	CRD_5397	Distal_Intergenic
chr13	57813580	57813923	Peak_90713	CRD_5397	Distal_Intergenic
chr13	57818767	57819383	Peak_90714	CRD_5397	Distal_Intergenic
chr13	57822321	57822529	Peak_90715	CRD_5397	Distal_Intergenic
chr13	57829692	57830059	Peak_90716	CRD_5397	Distal_Intergenic
chr13	57841541	57842080	Peak_90717	CRD_5397	Distal_Intergenic
chr13	57842240	57842446	Peak_90718	CRD_5397	Distal_Intergenic
chr13	57842965	57843440	Peak_90719	CRD_5397	Distal_Intergenic
chr13	57857461	57857844	Peak_90720	CRD_5397	Distal_Intergenic
chr13	57858067	57858320	Peak_90721	CRD_5397	Distal_Intergenic
chr13	57858381	57858722	Peak_90722	CRD_5397	Distal_Intergenic
chr13	57860125	57860324	Peak_90723	CRD_5397	Distal_Intergenic
chr13	57860768	57861440	Peak_90724	CRD_5397	Distal_Intergenic
chr13	57862392	57862819	Peak_90725	CRD_5397	Distal_Intergenic
chr13	57873050	57873355	Peak_90726	CRD_5397	Distal_Intergenic
chr13	57874266	57874846	Peak_90727	CRD_5397	Distal_Intergenic
chr13	57879937	57880192	Peak_90728	CRD_5397	Distal_Intergenic
chr13	57880268	57880582	Peak_90729	CRD_5397	Distal_Intergenic
chr13	57938258	57938673	Peak_90741	CRD_5397	Distal_Intergenic
chr13	57948257	57948516	Peak_90742	CRD_5397	Distal_Intergenic
chr13	57948923	57949647	Peak_90743	CRD_5397	Distal_Intergenic
chr13	57959002	57959607	Peak_90744	CRD_5397	Distal_Intergenic
chr13	57964348	57964666	Peak_90745	CRD_5397	Distal_Intergenic
chr13	57965287	57965488	Peak_90746	CRD_5397	Distal_Intergenic
chr13	57967353	57967558	Peak_90747	CRD_5397	Distal_Intergenic
chr13	57969980	57970270	Peak_90748	CRD_5397	Distal_Intergenic
chr13	57970432	57971088	Peak_90749	CRD_5397	Distal_Intergenic
chr13	57975923	57976122	Peak_90750	CRD_5397	Distal_Intergenic
chr13	57977307	57977569	Peak_90751	CRD_5397	Distal_Intergenic
chr13	57981438	57981647	Peak_90752	CRD_5397	Distal_Intergenic
chr13	57992129	57992521	Peak_90753	CRD_5397	Promoter
chr13	57992629	57992893	Peak_90754	CRD_5397	Promoter
chr13	57995938	57997161	Peak_90755	CRD_5397	Distal_Intergenic
chr13	58004192	58005467	Peak_90756	CRD_5397	Distal_Intergenic
chr13	58011639	58012178	Peak_90757	CRD_5397	Distal_Intergenic
chr13	58013703	58014004	Peak_90758	CRD_5397	Distal_Intergenic
chr13	58165520	58166457	Peak_90783	CRD_5398	Promoter
chr13	58166611	58167233	Peak_90784	CRD_5398	Promoter
chr13	58171651	58172227	Peak_90785	CRD_5398	Intron
chr13	58173209	58173870	Peak_90786	CRD_5398	Intron
chr13	58189560	58189768	Peak_90787	CRD_5399	Intron
chr13	58190656	58190882	Peak_90788	CRD_5399	Intron
chr13	58192376	58192589	Peak_90789	CRD_5399	Intron
chr13	58195486	58195685	Peak_90790	CRD_5399	Intron
chr13	58196211	58196460	Peak_90791	CRD_5400	Intron
chr13	58204337	58204650	Peak_90792	CRD_5400	Intron
chr13	58206106	58206385	Peak_90793	CRD_5400	Exon
chr13	58210601	58210915	Peak_90794	CRD_5400	Exon
chr13	58216694	58216918	Peak_90795	CRD_5400	Intron
chr13	58712945	58713792	Peak_90893	CRD_5401	Distal_Intergenic
chr13	58716553	58716782	Peak_90894	CRD_5401	Distal_Intergenic
chr13	58722170	58722539	Peak_90895	CRD_5401	Distal_Intergenic
chr13	58725045	58725396	Peak_90896	CRD_5401	Distal_Intergenic
chr13	58732677	58732888	Peak_90897	CRD_5401	Distal_Intergenic
chr13	58741944	58742301	Peak_90898	CRD_5401	Distal_Intergenic
chr13	58999611	58999815	Peak_90952	CRD_5402	Distal_Intergenic
chr13	58999954	59000364	Peak_90953	CRD_5402	Distal_Intergenic
chr13	59007746	59008132	Peak_90954	CRD_5402	Promoter
chr13	59012304	59012562	Peak_90955	CRD_5402	Promoter
chr13	59012840	59013222	Peak_90956	CRD_5402	Promoter
chr13	59016061	59016651	Peak_90957	CRD_5402	Distal_Intergenic
chr13	59020069	59020469	Peak_90958	CRD_5402	Distal_Intergenic
chr13	59023211	59023720	Peak_90959	CRD_5402	Distal_Intergenic
chr13	59024213	59024421	Peak_90960	CRD_5402	Distal_Intergenic
chr13	59024485	59024713	Peak_90961	CRD_5402	Distal_Intergenic
chr13	59026315	59026562	Peak_90962	CRD_5402	Distal_Intergenic
chr13	59034135	59034728	Peak_90963	CRD_5402	Distal_Intergenic
chr13	59038593	59039245	Peak_90964	CRD_5402	Distal_Intergenic
chr13	59045519	59045982	Peak_90965	CRD_5402	Distal_Intergenic
chr13	59046087	59046287	Peak_90966	CRD_5402	Distal_Intergenic
chr13	59056213	59056891	Peak_90967	CRD_5402	Distal_Intergenic
chr13	59057643	59058059	Peak_90968	CRD_5402	Distal_Intergenic
chr13	59058128	59058373	Peak_90969	CRD_5402	Distal_Intergenic
chr13	59058392	59058594	Peak_90970	CRD_5402	Distal_Intergenic
chr13	59061596	59061999	Peak_90971	CRD_5402	Distal_Intergenic
chr13	59071438	59071923	Peak_90972	CRD_5402	Promoter
chr13	59072670	59073520	Peak_90973	CRD_5402	Promoter
chr13	59081865	59082128	Peak_90974	CRD_5402	Distal_Intergenic
chr13	59084220	59084595	Peak_90975	CRD_5402	Distal_Intergenic
chr13	59084733	59084943	Peak_90976	CRD_5402	Distal_Intergenic
chr13	59091164	59091363	Peak_90977	CRD_5402	Distal_Intergenic
chr13	59099028	59099788	Peak_90978	CRD_5402	Distal_Intergenic
chr13	59099947	59100222	Peak_90979	CRD_5402	Distal_Intergenic
chr13	59101612	59102540	Peak_90980	CRD_5403	Distal_Intergenic
chr13	59111464	59111855	Peak_90981	CRD_5403	Distal_Intergenic
chr13	59112479	59112728	Peak_90982	CRD_5403	Distal_Intergenic
chr13	59113436	59113740	Peak_90983	CRD_5403	Distal_Intergenic
chr13	59607521	59607968	Peak_91092	CRD_5404	Distal_Intergenic
chr13	59611453	59612183	Peak_91093	CRD_5404	Distal_Intergenic
chr13	59612337	59612548	Peak_91094	CRD_5404	Distal_Intergenic
chr13	59623581	59623797	Peak_91095	CRD_5404	Distal_Intergenic
chr13	59683791	59684231	Peak_91112	CRD_5405	Intron
chr13	59686857	59687295	Peak_91113	CRD_5405	Intron
chr13	59691780	59692211	Peak_91114	CRD_5405	Intron
chr13	59704367	59704769	Peak_91115	CRD_5405	Intron
chr13	59973248	59973949	Peak_91176	CRD_5406	Intron
chr13	59974029	59974310	Peak_91177	CRD_5406	Intron
chr13	59981488	59982064	Peak_91178	CRD_5406	Intron
chr13	59982463	59982662	Peak_91179	CRD_5406	Intron
chr13	59983085	59983337	Peak_91180	CRD_5406	Intron
chr13	60267515	60267741	Peak_91248	CRD_5407	Distal_Intergenic
chr13	60267851	60268202	Peak_91249	CRD_5407	Distal_Intergenic
chr13	60269599	60269973	Peak_91250	CRD_5407	Distal_Intergenic
chr13	60270051	60270696	Peak_91251	CRD_5407	Distal_Intergenic
chr13	60272136	60272423	Peak_91252	CRD_5408	Promoter
chr13	60277824	60278600	Peak_91253	CRD_5408	Distal_Intergenic
chr13	60278809	60279008	Peak_91254	CRD_5408	Distal_Intergenic
chr13	60282111	60282702	Peak_91255	CRD_5408	Distal_Intergenic
chr13	60973834	60974219	Peak_91424	CRD_5409	Distal_Intergenic
chr13	60982113	60982374	Peak_91425	CRD_5409	Distal_Intergenic
chr13	60982541	60983370	Peak_91426	CRD_5409	Distal_Intergenic
chr13	60991390	60991589	Peak_91427	CRD_5409	Distal_Intergenic
chr13	60992938	60993180	Peak_91428	CRD_5409	Distal_Intergenic
chr13	60996060	60996286	Peak_91429	CRD_5409	Distal_Intergenic
chr13	61142290	61143351	Peak_91469	CRD_5410	Distal_Intergenic
chr13	61144093	61145021	Peak_91470	CRD_5410	Distal_Intergenic
chr13	61162236	61163427	Peak_91471	CRD_5410	Distal_Intergenic
chr13	61170805	61171409	Peak_91472	CRD_5410	Distal_Intergenic
chr13	61179261	61179964	Peak_91476	CRD_5411	Distal_Intergenic
chr13	61180409	61180903	Peak_91477	CRD_5411	Distal_Intergenic
chr13	61183884	61184418	Peak_91478	CRD_5411	Distal_Intergenic
chr13	61184658	61185280	Peak_91479	CRD_5411	Distal_Intergenic
chr13	61192835	61193213	Peak_91480	CRD_5411	Distal_Intergenic
chr13	61194361	61194936	Peak_91481	CRD_5411	Distal_Intergenic
chr13	61198286	61198534	Peak_91482	CRD_5411	Promoter
chr13	61204140	61204501	Peak_91483	CRD_5411	Distal_Intergenic
chr13	61204743	61205487	Peak_91484	CRD_5411	Distal_Intergenic
chr13	61349592	61349791	Peak_91522	CRD_5412	Distal_Intergenic
chr13	61353712	61354244	Peak_91523	CRD_5412	Distal_Intergenic
chr13	61359155	61359511	Peak_91524	CRD_5412	Distal_Intergenic
chr13	61359571	61360268	Peak_91525	CRD_5412	Distal_Intergenic
chr13	61360332	61360538	Peak_91526	CRD_5412	Distal_Intergenic
chr13	61366627	61366966	Peak_91527	CRD_5412	Distal_Intergenic
chr13	61370270	61370857	Peak_91528	CRD_5412	Distal_Intergenic
chr13	61375059	61375557	Peak_91529	CRD_5412	Distal_Intergenic
chr13	61376220	61377367	Peak_91530	CRD_5412	Distal_Intergenic
chr13	61387754	61388798	Peak_91531	CRD_5412	Distal_Intergenic
chr13	61395523	61396534	Peak_91532	CRD_5412	Distal_Intergenic
chr13	61402291	61403284	Peak_91533	CRD_5412	Distal_Intergenic
chr13	61404206	61404862	Peak_91534	CRD_5412	Distal_Intergenic
chr13	61411464	61412048	Peak_91535	CRD_5413	Exon
chr13	61413557	61413961	Peak_91536	CRD_5413	Promoter
chr13	61414125	61414463	Peak_91537	CRD_5413	Promoter
chr13	61414611	61415905	Peak_91538	CRD_5413	Promoter
chr13	61619613	61620087	Peak_91586	CRD_5414	Distal_Intergenic
chr13	61620127	61620510	Peak_91587	CRD_5414	Distal_Intergenic
chr13	61621051	61621435	Peak_91588	CRD_5414	Distal_Intergenic
chr13	61621654	61621971	Peak_91589	CRD_5414	Distal_Intergenic
chr13	61633263	61633994	Peak_91590	CRD_5414	Distal_Intergenic
chr13	61635001	61635248	Peak_91591	CRD_5414	Distal_Intergenic
chr13	61773619	61773999	Peak_91621	CRD_5415	Distal_Intergenic
chr13	61782486	61783150	Peak_91622	CRD_5415	Distal_Intergenic
chr13	61783276	61783509	Peak_91623	CRD_5415	Distal_Intergenic
chr13	61783619	61784081	Peak_91624	CRD_5415	Distal_Intergenic
chr13	61795640	61796006	Peak_91625	CRD_5415	Distal_Intergenic
chr13	61801709	61802697	Peak_91626	CRD_5415	Promoter
chr13	62431867	62432479	Peak_91758	CRD_5416	Distal_Intergenic
chr13	62433762	62433970	Peak_91759	CRD_5416	Distal_Intergenic
chr13	62434027	62434428	Peak_91760	CRD_5416	Distal_Intergenic
chr13	62441395	62442380	Peak_91761	CRD_5416	Distal_Intergenic
chr13	63058019	63058256	Peak_91897	CRD_5417	Intron
chr13	63059077	63059339	Peak_91898	CRD_5417	Intron
chr13	63060334	63060988	Peak_91899	CRD_5417	Intron
chr13	63065852	63066148	Peak_91900	CRD_5417	Intron
chr13	63042670	63043409	Peak_91893	CRD_5417	Intron
chr13	63044554	63045113	Peak_91894	CRD_5417	Intron
chr13	63048539	63049075	Peak_91895	CRD_5417	Intron
chr13	63053635	63053838	Peak_91896	CRD_5417	Intron
chr13	63652581	63652797	Peak_92041	CRD_5418	Distal_Intergenic
chr13	63653007	63653258	Peak_92042	CRD_5418	Distal_Intergenic
chr13	63658479	63658935	Peak_92043	CRD_5418	Distal_Intergenic
chr13	63659070	63659360	Peak_92044	CRD_5418	Distal_Intergenic
chr13	63668020	63668540	Peak_92045	CRD_5419	Intron
chr13	63668684	63669001	Peak_92046	CRD_5419	Intron
chr13	63672445	63672837	Peak_92047	CRD_5419	Intron
chr13	63673609	63673895	Peak_92048	CRD_5419	Intron
chr13	63678687	63678886	Peak_92049	CRD_5419	Intron
chr13	63679506	63680426	Peak_92050	CRD_5419	Intron
chr13	63680672	63681101	Peak_92051	CRD_5419	Intron
chr13	63681224	63681423	Peak_92052	CRD_5419	Intron
chr13	63682168	63682372	Peak_92053	CRD_5419	Intron
chr13	63689097	63689408	Peak_92054	CRD_5419	Intron
chr13	63690614	63690813	Peak_92055	CRD_5419	Intron
chr13	63691045	63691342	Peak_92056	CRD_5419	Intron
chr13	63691461	63691710	Peak_92057	CRD_5419	Intron
chr13	63695882	63696201	Peak_92058	CRD_5419	Intron
chr13	63696397	63696596	Peak_92059	CRD_5419	Intron
chr13	63700813	63701213	Peak_92060	CRD_5419	Intron
chr13	63705276	63705766	Peak_92061	CRD_5419	Intron
chr13	63707128	63707522	Peak_92062	CRD_5419	Intron
chr13	63712774	63714197	Peak_92063	CRD_5419	Promoter
chr13	63714462	63714662	Peak_92064	CRD_5419	Promoter
chr13	63715102	63715383	Peak_92065	CRD_5419	Promoter
chr13	63716246	63716741	Peak_92066	CRD_5419	Promoter
chr13	63727486	63727726	Peak_92067	CRD_5419	Intron
chr13	63728101	63729418	Peak_92068	CRD_5419	Exon
chr13	63731851	63732359	Peak_92069	CRD_5419	Intron
chr13	63734807	63735530	Peak_92070	CRD_5419	Promoter
chr13	63735587	63735829	Peak_92071	CRD_5419	Promoter
chr13	63737139	63737398	Peak_92072	CRD_5419	Promoter
chr13	63770289	63770574	Peak_92073	CRD_5419	Distal_Intergenic
chr13	63770952	63771228	Peak_92074	CRD_5419	Distal_Intergenic
chr13	63771548	63772028	Peak_92075	CRD_5419	Distal_Intergenic
chr13	63772501	63773126	Peak_92076	CRD_5419	Distal_Intergenic
chr13	63773586	63773802	Peak_92077	CRD_5419	Distal_Intergenic
chr13	63775713	63775922	Peak_92078	CRD_5419	Distal_Intergenic
chr13	63789048	63789453	Peak_92079	CRD_5419	Distal_Intergenic
chr13	63790048	63790317	Peak_92080	CRD_5419	Distal_Intergenic
chr13	63794395	63794647	Peak_92081	CRD_5419	Distal_Intergenic
chr13	63799068	63799267	Peak_92082	CRD_5419	Distal_Intergenic
chr13	63802651	63802850	Peak_92083	CRD_5419	Distal_Intergenic
chr13	63804990	63805261	Peak_92084	CRD_5419	Distal_Intergenic
chr13	63808493	63808692	Peak_92085	CRD_5419	Promoter
chr13	63816711	63816920	Peak_92086	CRD_5419	Distal_Intergenic
chr13	63819510	63819741	Peak_92087	CRD_5419	Distal_Intergenic
chr13	64017306	64017723	Peak_92123	CRD_5420	Intron
chr13	64025123	64025331	Peak_92124	CRD_5420	Intron
chr13	64029058	64029310	Peak_92125	CRD_5420	Intron
chr13	64031637	64031906	Peak_92126	CRD_5420	Intron
chr13	65530125	65531063	Peak_92399	CRD_5421	Distal_Intergenic
chr13	65543657	65544756	Peak_92400	CRD_5421	Distal_Intergenic
chr13	65572235	65572752	Peak_92401	CRD_5421	Distal_Intergenic
chr13	65577918	65578582	Peak_92402	CRD_5421	Distal_Intergenic
chr13	66111247	66111468	Peak_92457	CRD_5422	Distal_Intergenic
chr13	66111805	66112119	Peak_92458	CRD_5422	Distal_Intergenic
chr13	66127963	66128264	Peak_92459	CRD_5422	Distal_Intergenic
chr13	66129001	66129385	Peak_92460	CRD_5422	Distal_Intergenic
chr13	66150639	66151464	Peak_92461	CRD_5422	Distal_Intergenic
chr13	66159710	66159909	Peak_92462	CRD_5422	Distal_Intergenic
chr13	66171983	66172339	Peak_92463	CRD_5422	Distal_Intergenic
chr13	66186432	66186645	Peak_92464	CRD_5422	Distal_Intergenic
chr13	66190760	66191318	Peak_92465	CRD_5422	Distal_Intergenic
chr13	66199691	66199890	Peak_92466	CRD_5422	Distal_Intergenic
chr13	66214381	66214580	Peak_92467	CRD_5422	Distal_Intergenic
chr13	66216875	66217098	Peak_92468	CRD_5422	Promoter
chr13	66238094	66238711	Peak_92469	CRD_5422	Distal_Intergenic
chr13	66245435	66245773	Peak_92470	CRD_5422	Distal_Intergenic
chr13	66250046	66250378	Peak_92471	CRD_5422	Distal_Intergenic
chr13	66285789	66286007	Peak_92472	CRD_5422	Distal_Intergenic
chr13	66300557	66300770	Peak_92473	CRD_5422	Exon
chr13	66305560	66305831	Peak_92474	CRD_5422	Promoter
chr13	66306388	66307006	Peak_92475	CRD_5422	Promoter
chr13	66310892	66311096	Peak_92476	CRD_5422	Intron
chr13	66312226	66313137	Peak_92477	CRD_5422	Intron
chr13	66322516	66322720	Peak_92478	CRD_5422	Intron
chr13	66329996	66330644	Peak_92479	CRD_5422	Intron
chr13	66330683	66330962	Peak_92480	CRD_5422	Intron
chr13	66333248	66333467	Peak_92481	CRD_5422	Intron
chr13	66341835	66342034	Peak_92482	CRD_5422	Intron
chr13	66344972	66345582	Peak_92483	CRD_5422	Intron
chr13	66346293	66346772	Peak_92484	CRD_5422	Intron
chr13	66349126	66349946	Peak_92485	CRD_5422	Intron
chr13	66359490	66360288	Peak_92486	CRD_5422	Intron
chr13	66364444	66365598	Peak_92487	CRD_5422	Intron
chr13	66371898	66372216	Peak_92488	CRD_5422	Intron
chr13	66377077	66377683	Peak_92489	CRD_5422	Intron
chr13	66378058	66378578	Peak_92490	CRD_5422	Intron
chr13	66378876	66379312	Peak_92491	CRD_5422	Intron
chr13	66398860	66399593	Peak_92492	CRD_5422	Intron
chr13	66405355	66406403	Peak_92493	CRD_5422	Intron
chr13	66409729	66410079	Peak_92494	CRD_5422	Intron
chr13	66410304	66410761	Peak_92495	CRD_5422	Intron
chr13	66415303	66415708	Peak_92496	CRD_5422	Intron
chr13	66415792	66416135	Peak_92497	CRD_5422	Intron
chr13	66429774	66429985	Peak_92498	CRD_5422	Intron
chr13	66430255	66430912	Peak_92499	CRD_5422	Intron
chr13	66437523	66438006	Peak_92500	CRD_5422	Intron
chr13	66440842	66441407	Peak_92501	CRD_5422	Intron
chr13	66460642	66460855	Peak_92502	CRD_5422	Intron
chr13	66475049	66475432	Peak_92503	CRD_5422	Intron
chr13	66482261	66483804	Peak_92504	CRD_5422	Intron
chr13	66489223	66490464	Peak_92505	CRD_5422	Intron
chr13	66491797	66491999	Peak_92506	CRD_5422	Intron
chr13	66495496	66495788	Peak_92507	CRD_5422	Intron
chr13	66508644	66508843	Peak_92508	CRD_5422	Intron
chr13	66514090	66514481	Peak_92509	CRD_5422	Intron
chr13	66514575	66515008	Peak_92510	CRD_5422	Intron
chr13	66519696	66519896	Peak_92511	CRD_5422	Intron
chr13	66520324	66520916	Peak_92512	CRD_5422	Intron
chr13	66521098	66521702	Peak_92513	CRD_5422	Intron
chr13	66523844	66524043	Peak_92514	CRD_5422	Intron
chr13	66530939	66531289	Peak_92515	CRD_5422	Intron
chr13	66532797	66533186	Peak_92516	CRD_5422	Intron
chr13	66543690	66543903	Peak_92517	CRD_5422	Intron
chr13	66546659	66547035	Peak_92518	CRD_5422	Intron
chr13	66549381	66549590	Peak_92519	CRD_5422	Intron
chr13	66557643	66558122	Peak_92520	CRD_5422	Intron
chr13	66565316	66566145	Peak_92521	CRD_5422	Intron
chr13	66566230	66566473	Peak_92522	CRD_5422	Intron
chr13	66576325	66576574	Peak_92523	CRD_5422	Intron
chr13	66577879	66578671	Peak_92524	CRD_5422	Intron
chr13	66596354	66596567	Peak_92525	CRD_5422	Intron
chr13	66635540	66635844	Peak_92526	CRD_5422	Intron
chr13	66646843	66647415	Peak_92527	CRD_5422	Intron
chr13	66657133	66657973	Peak_92528	CRD_5422	Intron
chr13	66659610	66660468	Peak_92529	CRD_5422	Intron
chr13	66665939	66666503	Peak_92530	CRD_5422	Intron
chr13	66681406	66681967	Peak_92531	CRD_5422	Intron
chr13	66689131	66689970	Peak_92532	CRD_5422	Intron
chr13	66703530	66704133	Peak_92533	CRD_5422	Intron
chr13	66704632	66704897	Peak_92534	CRD_5422	Intron
chr13	66704961	66705208	Peak_92535	CRD_5422	Intron
chr13	66723668	66723952	Peak_92536	CRD_5422	Intron
chr13	66724556	66725164	Peak_92537	CRD_5422	Intron
chr13	66752579	66752942	Peak_92538	CRD_5422	Intron
chr13	66774220	66774578	Peak_92539	CRD_5422	Intron
chr13	66780277	66780476	Peak_92540	CRD_5422	Intron
chr13	66780657	66780920	Peak_92541	CRD_5422	Intron
chr13	66788589	66789320	Peak_92542	CRD_5422	Intron
chr13	66803062	66803291	Peak_92543	CRD_5422	Intron
chr13	66803365	66804271	Peak_92544	CRD_5422	Intron
chr13	66826954	66827157	Peak_92545	CRD_5422	Promoter
chr13	66827307	66827913	Peak_92546	CRD_5422	Promoter
chr13	66831006	66831428	Peak_92547	CRD_5422	Intron
chr13	66837058	66837397	Peak_92548	CRD_5422	Intron
chr13	66840558	66841053	Peak_92549	CRD_5422	Intron
chr13	66842740	66843448	Peak_92550	CRD_5422	Intron
chr13	66860180	66860779	Peak_92551	CRD_5422	Intron
chr13	66861013	66861285	Peak_92552	CRD_5422	Intron
chr13	66862248	66862587	Peak_92553	CRD_5422	Intron
chr13	66865510	66865748	Peak_92554	CRD_5422	Intron
chr13	66875365	66875579	Peak_92555	CRD_5422	Intron
chr13	66886421	66886731	Peak_92556	CRD_5422	Intron
chr13	66888699	66889348	Peak_92557	CRD_5422	Intron
chr13	66889440	66889680	Peak_92558	CRD_5422	Intron
chr13	66899293	66900327	Peak_92559	CRD_5422	Intron
chr13	66915561	66916086	Peak_92560	CRD_5422	Intron
chr13	66921292	66921708	Peak_92561	CRD_5422	Intron
chr13	66927192	66927462	Peak_92562	CRD_5422	Intron
chr13	66949418	66949623	Peak_92563	CRD_5422	Intron
chr13	66950736	66951255	Peak_92564	CRD_5422	Intron
chr13	66952032	66952392	Peak_92565	CRD_5422	Intron
chr13	66958437	66959069	Peak_92566	CRD_5422	Intron
chr13	66967750	66968456	Peak_92567	CRD_5422	Intron
chr13	66970854	66971286	Peak_92568	CRD_5422	Intron
chr13	66977173	66977878	Peak_92569	CRD_5422	Promoter
chr13	66993987	66994850	Peak_92570	CRD_5422	Intron
chr13	66995257	66996217	Peak_92571	CRD_5422	Intron
chr13	66997128	66997504	Peak_92572	CRD_5422	Intron
chr13	67008511	67008806	Peak_92573	CRD_5422	Intron
chr13	67008987	67009434	Peak_92574	CRD_5422	Intron
chr13	67016825	67017246	Peak_92575	CRD_5422	Intron
chr13	67029119	67029444	Peak_92576	CRD_5422	Intron
chr13	67036675	67037427	Peak_92577	CRD_5422	Intron
chr13	67037572	67037836	Peak_92578	CRD_5422	Intron
chr13	67061809	67062436	Peak_92581	CRD_5423	Intron
chr13	67075330	67075588	Peak_92582	CRD_5423	Intron
chr13	67076335	67076781	Peak_92583	CRD_5423	Intron
chr13	67076994	67077284	Peak_92584	CRD_5423	Intron
chr13	67082682	67082892	Peak_92585	CRD_5423	Intron
chr13	67087459	67088158	Peak_92586	CRD_5423	Intron
chr13	67090879	67091166	Peak_92587	CRD_5423	Intron
chr13	67100850	67101185	Peak_92588	CRD_5423	Intron
chr13	67101873	67102436	Peak_92589	CRD_5423	Intron
chr13	67117071	67117857	Peak_92590	CRD_5423	Intron
chr13	67117941	67118178	Peak_92591	CRD_5423	Intron
chr13	67119472	67119972	Peak_92592	CRD_5423	Intron
chr13	67125021	67125220	Peak_92593	CRD_5423	Intron
chr13	67134407	67135040	Peak_92594	CRD_5423	Intron
chr13	67135863	67136521	Peak_92595	CRD_5423	Intron
chr13	67137254	67137685	Peak_92596	CRD_5423	Intron
chr13	67143638	67144102	Peak_92597	CRD_5423	Intron
chr13	67147373	67148012	Peak_92598	CRD_5423	Intron
chr13	67148214	67148496	Peak_92599	CRD_5423	Intron
chr13	67151475	67151915	Peak_92600	CRD_5423	Intron
chr13	67158529	67159050	Peak_92601	CRD_5423	Intron
chr13	67160669	67161112	Peak_92602	CRD_5423	Intron
chr13	67161243	67161703	Peak_92603	CRD_5423	Intron
chr13	67163079	67163282	Peak_92604	CRD_5423	Intron
chr13	67166040	67166418	Peak_92605	CRD_5423	Intron
chr13	67174996	67175276	Peak_92606	CRD_5423	Intron
chr13	67175341	67175685	Peak_92607	CRD_5423	Intron
chr13	67180168	67180702	Peak_92608	CRD_5423	Intron
chr13	67181503	67181787	Peak_92609	CRD_5423	Intron
chr13	67181888	67182140	Peak_92610	CRD_5423	Intron
chr13	67188849	67189358	Peak_92611	CRD_5423	Intron
chr13	67200237	67200513	Peak_92612	CRD_5423	Intron
chr13	67204115	67204485	Peak_92613	CRD_5423	Exon
chr13	67216872	67217295	Peak_92614	CRD_5423	Exon
chr13	67217601	67217948	Peak_92615	CRD_5423	Exon
chr13	67218099	67218338	Peak_92616	CRD_5423	Exon
chr13	67224211	67224582	Peak_92617	CRD_5423	Exon
chr13	67229492	67231065	Peak_92618	CRD_5423	Promoter
chr13	67238333	67238653	Peak_92619	CRD_5423	Distal_Intergenic
chr13	67532697	67532918	Peak_92667	CRD_5424	Distal_Intergenic
chr13	67539015	67539258	Peak_92668	CRD_5424	Distal_Intergenic
chr13	67539477	67539854	Peak_92669	CRD_5424	Distal_Intergenic
chr13	67539991	67540207	Peak_92670	CRD_5424	Distal_Intergenic
chr13	67795841	67796279	Peak_92728	CRD_5425	Distal_Intergenic
chr13	67796683	67797027	Peak_92729	CRD_5425	Distal_Intergenic
chr13	67804640	67805052	Peak_92730	CRD_5425	Distal_Intergenic
chr13	67806294	67806519	Peak_92731	CRD_5425	Distal_Intergenic
chr13	67806748	67807167	Peak_92732	CRD_5425	Distal_Intergenic
chr13	67940038	67940702	Peak_92761	CRD_5426	Distal_Intergenic
chr13	67944575	67945544	Peak_92762	CRD_5426	Distal_Intergenic
chr13	67948136	67948414	Peak_92763	CRD_5426	Distal_Intergenic
chr13	67949788	67949987	Peak_92764	CRD_5426	Distal_Intergenic
chr13	68646754	68647043	Peak_92923	CRD_5427	Distal_Intergenic
chr13	68656672	68657819	Peak_92924	CRD_5427	Promoter
chr13	68657986	68658185	Peak_92925	CRD_5427	Distal_Intergenic
chr13	68662940	68663147	Peak_92926	CRD_5427	Distal_Intergenic
chr13	68670398	68670599	Peak_92927	CRD_5427	Distal_Intergenic
chr13	68671254	68671489	Peak_92928	CRD_5428	Distal_Intergenic
chr13	68673463	68673750	Peak_92929	CRD_5428	Distal_Intergenic
chr13	68679141	68679563	Peak_92930	CRD_5428	Distal_Intergenic
chr13	68682450	68682710	Peak_92931	CRD_5428	Distal_Intergenic
chr13	68683828	68684029	Peak_92932	CRD_5428	Distal_Intergenic
chr13	68686104	68686541	Peak_92933	CRD_5428	Distal_Intergenic
chr13	68688295	68688503	Peak_92934	CRD_5428	Distal_Intergenic
chr13	68975493	68975805	Peak_92997	CRD_5429	Distal_Intergenic
chr13	68982636	68982847	Peak_92998	CRD_5429	Promoter
chr13	68986463	68986867	Peak_92999	CRD_5429	Promoter
chr13	68989526	68989906	Peak_93000	CRD_5429	Distal_Intergenic
chr13	68990005	68990392	Peak_93001	CRD_5429	Distal_Intergenic
chr13	68992313	68992560	Peak_93002	CRD_5429	Distal_Intergenic
chr13	69067380	69067709	Peak_93020	CRD_5430	Distal_Intergenic
chr13	69071243	69071546	Peak_93021	CRD_5430	Distal_Intergenic
chr13	69077203	69077425	Peak_93022	CRD_5430	Distal_Intergenic
chr13	69079266	69079465	Peak_93023	CRD_5430	Distal_Intergenic
chr13	69080578	69080782	Peak_93024	CRD_5430	Distal_Intergenic
chr13	69086504	69086926	Peak_93025	CRD_5430	Distal_Intergenic
chr13	69090185	69090428	Peak_93026	CRD_5430	Distal_Intergenic
chr13	69090603	69090934	Peak_93027	CRD_5430	Distal_Intergenic
chr13	69097718	69097993	Peak_93028	CRD_5430	Distal_Intergenic
chr13	69098238	69098438	Peak_93029	CRD_5430	Distal_Intergenic
chr13	69098735	69098958	Peak_93030	CRD_5430	Exon
chr13	69103372	69103680	Peak_93031	CRD_5430	Promoter
chr13	69105139	69105343	Peak_93032	CRD_5430	Distal_Intergenic
chr13	69115216	69115453	Peak_93033	CRD_5430	Distal_Intergenic
chr13	69128555	69129017	Peak_93034	CRD_5430	Distal_Intergenic
chr13	69131671	69131870	Peak_93035	CRD_5430	Distal_Intergenic
chr13	69133216	69133572	Peak_93036	CRD_5430	Distal_Intergenic
chr13	69136509	69136792	Peak_93037	CRD_5430	Distal_Intergenic
chr13	69143242	69143634	Peak_93038	CRD_5430	Distal_Intergenic
chr13	69149605	69149925	Peak_93039	CRD_5430	Distal_Intergenic
chr13	69154651	69155035	Peak_93040	CRD_5430	Distal_Intergenic
chr13	69155253	69155587	Peak_93041	CRD_5430	Distal_Intergenic
chr13	69156377	69156835	Peak_93042	CRD_5430	Distal_Intergenic
chr13	69166147	69166429	Peak_93043	CRD_5430	Distal_Intergenic
chr13	69169819	69170027	Peak_93044	CRD_5430	Distal_Intergenic
chr13	69172867	69173141	Peak_93045	CRD_5430	Distal_Intergenic
chr13	69173787	69174156	Peak_93046	CRD_5430	Distal_Intergenic
chr13	69177654	69178357	Peak_93047	CRD_5431	Distal_Intergenic
chr13	69180117	69180329	Peak_93048	CRD_5431	Distal_Intergenic
chr13	69189567	69189988	Peak_93049	CRD_5431	Distal_Intergenic
chr13	69190132	69190525	Peak_93050	CRD_5431	Distal_Intergenic
chr13	69192281	69192692	Peak_93051	CRD_5431	Distal_Intergenic
chr13	69193354	69193756	Peak_93052	CRD_5431	Distal_Intergenic
chr13	69199370	69199996	Peak_93053	CRD_5431	Distal_Intergenic
chr13	69208400	69208905	Peak_93054	CRD_5431	Distal_Intergenic
chr13	69209049	69209606	Peak_93055	CRD_5431	Distal_Intergenic
chr13	69210163	69210371	Peak_93056	CRD_5431	Distal_Intergenic
chr13	69220029	69220518	Peak_93057	CRD_5431	Promoter
chr13	69221095	69221478	Peak_93058	CRD_5431	Promoter
chr13	69228707	69229330	Peak_93059	CRD_5431	Intron
chr13	69230522	69230748	Peak_93060	CRD_5431	Intron
chr13	69236904	69237193	Peak_93061	CRD_5431	Intron
chr13	69241102	69241877	Peak_93062	CRD_5431	Intron
chr13	69248721	69248923	Peak_93063	CRD_5431	Intron
chr13	69249188	69249900	Peak_93064	CRD_5431	Intron
chr13	69257437	69257849	Peak_93065	CRD_5431	Intron
chr13	69268529	69269146	Peak_93066	CRD_5431	Intron
chr13	69269987	69270266	Peak_93067	CRD_5431	Intron
chr13	69281997	69282329	Peak_93068	CRD_5431	Intron
chr13	69282381	69282713	Peak_93069	CRD_5431	Intron
chr13	69282762	69283032	Peak_93070	CRD_5431	Intron
chr13	69874581	69874824	Peak_93215	CRD_5432	Intron
chr13	69875799	69876298	Peak_93216	CRD_5432	Intron
chr13	69877300	69877599	Peak_93217	CRD_5432	Intron
chr13	69882652	69883059	Peak_93218	CRD_5432	Intron
chr13	69883897	69884143	Peak_93219	CRD_5433	Intron
chr13	69886960	69887448	Peak_93220	CRD_5433	Intron
chr13	69892077	69892656	Peak_93221	CRD_5433	Promoter
chr13	69910963	69911215	Peak_93222	CRD_5433	Intron
chr13	69911559	69911787	Peak_93223	CRD_5433	Intron
chr13	70084101	70084371	Peak_93276	CRD_5434	Intron
chr13	70090025	70090529	Peak_93277	CRD_5434	Intron
chr13	70096741	70097049	Peak_93278	CRD_5434	Intron
chr13	70097424	70097843	Peak_93279	CRD_5434	Intron
chr13	70098683	70099021	Peak_93280	CRD_5434	Intron
chr13	70241752	70242110	Peak_93310	CRD_5435	Distal_Intergenic
chr13	70242327	70242865	Peak_93311	CRD_5435	Distal_Intergenic
chr13	70252833	70253062	Peak_93312	CRD_5435	Distal_Intergenic
chr13	70253111	70253474	Peak_93313	CRD_5435	Distal_Intergenic
chr13	70255554	70256382	Peak_93314	CRD_5435	Distal_Intergenic
chr13	70187090	70187296	Peak_93295	CRD_5435	Distal_Intergenic
chr13	70190849	70191134	Peak_93296	CRD_5435	Distal_Intergenic
chr13	70191662	70192873	Peak_93297	CRD_5435	Distal_Intergenic
chr13	70200833	70201311	Peak_93298	CRD_5435	Distal_Intergenic
chr13	70201363	70201849	Peak_93299	CRD_5435	Distal_Intergenic
chr13	70205435	70206773	Peak_93300	CRD_5435	Distal_Intergenic
chr13	70207182	70207508	Peak_93301	CRD_5435	Distal_Intergenic
chr13	70207715	70207916	Peak_93302	CRD_5435	Distal_Intergenic
chr13	70215190	70216644	Peak_93303	CRD_5435	Distal_Intergenic
chr13	70216845	70217264	Peak_93304	CRD_5435	Distal_Intergenic
chr13	70223019	70223536	Peak_93305	CRD_5435	Distal_Intergenic
chr13	70223794	70224595	Peak_93306	CRD_5435	Distal_Intergenic
chr13	70229441	70229894	Peak_93307	CRD_5435	Distal_Intergenic
chr13	70230406	70230850	Peak_93308	CRD_5435	Distal_Intergenic
chr13	70237014	70237250	Peak_93309	CRD_5435	Distal_Intergenic
chr13	70419932	70420387	Peak_93363	CRD_5436	Distal_Intergenic
chr13	70420514	70421208	Peak_93364	CRD_5436	Distal_Intergenic
chr13	70421824	70422067	Peak_93365	CRD_5436	Distal_Intergenic
chr13	70422734	70422933	Peak_93366	CRD_5436	Distal_Intergenic
chr13	70435622	70437177	Peak_93367	CRD_5437	Distal_Intergenic
chr13	70437496	70437812	Peak_93368	CRD_5437	Distal_Intergenic
chr13	70445700	70445950	Peak_93369	CRD_5437	Distal_Intergenic
chr13	70446010	70446263	Peak_93370	CRD_5437	Distal_Intergenic
chr13	70447004	70447271	Peak_93371	CRD_5437	Distal_Intergenic
chr13	70950489	70951176	Peak_93486	CRD_5438	Distal_Intergenic
chr13	70960677	70961351	Peak_93487	CRD_5438	Distal_Intergenic
chr13	70963988	70964454	Peak_93488	CRD_5438	Distal_Intergenic
chr13	70969257	70969809	Peak_93489	CRD_5438	Distal_Intergenic
chr13	70974015	70974315	Peak_93490	CRD_5438	Distal_Intergenic
chr13	71360942	71361297	Peak_93578	CRD_5439	Distal_Intergenic
chr13	71365735	71366028	Peak_93579	CRD_5439	Distal_Intergenic
chr13	71366114	71366315	Peak_93580	CRD_5439	Distal_Intergenic
chr13	71368316	71368775	Peak_93581	CRD_5439	Distal_Intergenic
chr13	71359685	71359884	Peak_93576	CRD_5439	Distal_Intergenic
chr13	71359988	71360395	Peak_93577	CRD_5439	Distal_Intergenic
chr13	71538505	71538795	Peak_93620	CRD_5440	Intron
chr13	71538979	71539210	Peak_93621	CRD_5440	Intron
chr13	71550969	71551312	Peak_93622	CRD_5440	Intron
chr13	71551428	71551688	Peak_93623	CRD_5440	Intron
chr13	71551749	71551999	Peak_93624	CRD_5441	Intron
chr13	71552182	71552414	Peak_93625	CRD_5441	Intron
chr13	71557634	71557868	Peak_93626	CRD_5441	Intron
chr13	71558247	71558714	Peak_93627	CRD_5441	Intron
chr13	71631735	71632136	Peak_93642	CRD_5442	Intron
chr13	71635969	71636278	Peak_93643	CRD_5442	Intron
chr13	71638848	71639240	Peak_93644	CRD_5442	Intron
chr13	71644649	71644993	Peak_93645	CRD_5442	Intron
chr13	71651589	71651863	Peak_93646	CRD_5442	Intron
chr13	71729008	71729291	Peak_93666	CRD_5443	Intron
chr13	71734036	71734240	Peak_93667	CRD_5443	Intron
chr13	71735003	71735210	Peak_93668	CRD_5443	Intron
chr13	71740591	71740904	Peak_93669	CRD_5443	Intron
chr13	71875195	71875431	Peak_93698	CRD_5444	Distal_Intergenic
chr13	71875918	71876609	Peak_93699	CRD_5444	Distal_Intergenic
chr13	71879255	71879772	Peak_93700	CRD_5444	Distal_Intergenic
chr13	71880799	71881039	Peak_93701	CRD_5444	Distal_Intergenic
chr13	71885611	71885821	Peak_93702	CRD_5444	Distal_Intergenic
chr13	71898818	71899025	Peak_93703	CRD_5444	Distal_Intergenic
chr13	72592130	72592482	Peak_93857	CRD_5445	Distal_Intergenic
chr13	72598903	72600234	Peak_93858	CRD_5445	Distal_Intergenic
chr13	72600480	72600823	Peak_93859	CRD_5445	Distal_Intergenic
chr13	72607105	72607459	Peak_93860	CRD_5445	Distal_Intergenic
chr13	72608432	72608844	Peak_93861	CRD_5445	Distal_Intergenic
chr13	72609020	72609824	Peak_93862	CRD_5445	Distal_Intergenic
chr13	72700072	72700354	Peak_93881	CRD_5446	Distal_Intergenic
chr13	72702214	72702413	Peak_93882	CRD_5446	Promoter
chr13	72708936	72709149	Peak_93883	CRD_5446	Promoter
chr13	72709871	72710557	Peak_93884	CRD_5446	Exon
chr13	72746549	72746912	Peak_93896	CRD_5447	Exon
chr13	72753900	72754385	Peak_93897	CRD_5447	Exon
chr13	72754659	72754899	Peak_93898	CRD_5447	Exon
chr13	72755791	72756382	Peak_93899	CRD_5447	Exon
chr13	72761667	72762120	Peak_93900	CRD_5447	Exon
chr13	72727120	72728601	Peak_93888	CRD_5447	Promoter
chr13	72735000	72735257	Peak_93889	CRD_5447	Exon
chr13	72736270	72736532	Peak_93890	CRD_5447	Intron
chr13	72736748	72737377	Peak_93891	CRD_5447	Intron
chr13	72738061	72738327	Peak_93892	CRD_5447	Intron
chr13	72738527	72738769	Peak_93893	CRD_5447	Intron
chr13	72744252	72744451	Peak_93894	CRD_5447	Intron
chr13	72745031	72745727	Peak_93895	CRD_5447	Exon
chr13	72762517	72762817	Peak_93901	CRD_5447	Intron
chr13	72781361	72782669	Peak_93902	CRD_5447	Promoter
chr13	72796484	72796715	Peak_93903	CRD_5447	Promoter
chr13	72808342	72809216	Peak_93904	CRD_5447	Intron
chr13	72814986	72815353	Peak_93905	CRD_5447	Intron
chr13	72817899	72818098	Peak_93906	CRD_5447	Intron
chr13	72823813	72824017	Peak_93907	CRD_5447	Intron
chr13	72826504	72826929	Peak_93908	CRD_5447	Intron
chr13	72828243	72828442	Peak_93909	CRD_5447	Intron
chr13	72839558	72840208	Peak_93910	CRD_5447	Intron
chr13	72843090	72843328	Peak_93911	CRD_5447	Intron
chr13	72849264	72850223	Peak_93912	CRD_5447	Intron
chr13	72856900	72857146	Peak_93913	CRD_5447	Intron
chr13	72863796	72864000	Peak_93914	CRD_5447	Intron
chr13	72864166	72865258	Peak_93915	CRD_5447	Intron
chr13	72873066	72873349	Peak_93916	CRD_5447	Intron
chr13	72875919	72876337	Peak_93917	CRD_5447	Intron
chr13	73150241	73150641	Peak_93985	CRD_5448	Distal_Intergenic
chr13	73156882	73157254	Peak_93986	CRD_5448	Distal_Intergenic
chr13	73163228	73163611	Peak_93987	CRD_5448	Distal_Intergenic
chr13	73169155	73169555	Peak_93988	CRD_5448	Distal_Intergenic
chr13	73625240	73625439	Peak_94102	CRD_5449	Intron
chr13	73631171	73632476	Peak_94103	CRD_5449	Intron
chr13	73636637	73636933	Peak_94104	CRD_5449	Intron
chr13	73637126	73637644	Peak_94105	CRD_5449	Intron
chr13	73652565	73652825	Peak_94106	CRD_5449	Distal_Intergenic
chr13	73657602	73658839	Peak_94107	CRD_5449	Distal_Intergenic
chr13	73665192	73665626	Peak_94108	CRD_5449	Distal_Intergenic
chr13	73666126	73666356	Peak_94109	CRD_5449	Distal_Intergenic
chr13	73667734	73667949	Peak_94110	CRD_5449	Distal_Intergenic
chr13	73668815	73669054	Peak_94111	CRD_5449	Distal_Intergenic
chr13	73671847	73672066	Peak_94112	CRD_5449	Distal_Intergenic
chr13	73677193	73677934	Peak_94113	CRD_5449	Distal_Intergenic
chr13	73690204	73690424	Peak_94114	CRD_5449	Exon
chr13	73692269	73692652	Peak_94115	CRD_5449	Exon
chr13	73701139	73701523	Peak_94116	CRD_5449	Intron
chr13	73701639	73701870	Peak_94117	CRD_5449	Intron
chr13	73702352	73702588	Peak_94118	CRD_5449	Intron
chr13	73702723	73703299	Peak_94119	CRD_5449	Intron
chr13	73708180	73708933	Peak_94120	CRD_5449	Intron
chr13	73716619	73716870	Peak_94121	CRD_5449	Intron
chr13	73721963	73722751	Peak_94122	CRD_5450	Intron
chr13	73722821	73723333	Peak_94123	CRD_5450	Intron
chr13	73740245	73741686	Peak_94124	CRD_5450	Intron
chr13	73743018	73743354	Peak_94125	CRD_5450	Intron
chr13	73879047	73879459	Peak_94153	CRD_5451	Intron
chr13	73879648	73880151	Peak_94154	CRD_5451	Intron
chr13	73881539	73881814	Peak_94155	CRD_5451	Intron
chr13	73882532	73882975	Peak_94156	CRD_5451	Intron
chr13	73887884	73888335	Peak_94157	CRD_5452	Intron
chr13	73891071	73891310	Peak_94158	CRD_5452	Intron
chr13	73894266	73894492	Peak_94159	CRD_5452	Intron
chr13	73894572	73894829	Peak_94160	CRD_5452	Intron
chr13	73904732	73905299	Peak_94161	CRD_5452	Intron
chr13	73905964	73906182	Peak_94162	CRD_5453	Intron
chr13	73912915	73913645	Peak_94163	CRD_5453	Intron
chr13	73917984	73918736	Peak_94164	CRD_5453	Intron
chr13	73922639	73923911	Peak_94165	CRD_5453	Intron
chr13	74005633	74006099	Peak_94185	CRD_5454	Distal_Intergenic
chr13	74017206	74017528	Peak_94186	CRD_5454	Distal_Intergenic
chr13	74026700	74027131	Peak_94187	CRD_5454	Distal_Intergenic
chr13	74035316	74035515	Peak_94188	CRD_5454	Distal_Intergenic
chr13	74660997	74661390	Peak_94326	CRD_5455	Distal_Intergenic
chr13	74666306	74666734	Peak_94327	CRD_5455	Distal_Intergenic
chr13	74668928	74669401	Peak_94328	CRD_5455	Distal_Intergenic
chr13	74671473	74671681	Peak_94329	CRD_5455	Distal_Intergenic
chr13	75038519	75038725	Peak_94418	CRD_5456	Distal_Intergenic
chr13	75044763	75045265	Peak_94419	CRD_5456	Distal_Intergenic
chr13	75049696	75049962	Peak_94420	CRD_5456	Distal_Intergenic
chr13	75050510	75050961	Peak_94421	CRD_5456	Distal_Intergenic
chr13	75061345	75062261	Peak_94422	CRD_5456	Distal_Intergenic
chr13	75670642	75670848	Peak_94574	CRD_5457	Intron
chr13	75674469	75674972	Peak_94575	CRD_5457	Intron
chr13	75675022	75675460	Peak_94576	CRD_5457	Intron
chr13	75685254	75685604	Peak_94577	CRD_5457	Intron
chr13	75686996	75687680	Peak_94578	CRD_5457	Promoter
chr13	75695825	75696392	Peak_94579	CRD_5457	Intron
chr13	75698565	75698887	Peak_94580	CRD_5457	Intron
chr13	75705106	75705470	Peak_94581	CRD_5457	Intron
chr13	75706196	75706924	Peak_94582	CRD_5457	Intron
chr13	75707025	75707381	Peak_94583	CRD_5457	Intron
chr13	75712762	75713005	Peak_94584	CRD_5457	Intron
chr13	75714817	75715925	Peak_94585	CRD_5457	Intron
chr13	75715999	75716551	Peak_94586	CRD_5457	Intron
chr13	75716877	75717107	Peak_94587	CRD_5457	Intron
chr13	75723983	75725590	Peak_94588	CRD_5457	Intron
chr13	75725841	75726181	Peak_94589	CRD_5458	Intron
chr13	75737835	75738223	Peak_94590	CRD_5458	Intron
chr13	75738277	75739742	Peak_94591	CRD_5458	Intron
chr13	75740098	75740496	Peak_94592	CRD_5458	Intron
chr13	76083882	76084184	Peak_94679	CRD_5459	Distal_Intergenic
chr13	76089269	76090068	Peak_94680	CRD_5459	Distal_Intergenic
chr13	76093895	76094095	Peak_94681	CRD_5459	Distal_Intergenic
chr13	76094516	76094967	Peak_94682	CRD_5459	Distal_Intergenic
chr13	76098235	76098564	Peak_94683	CRD_5459	Distal_Intergenic
chr13	76099784	76100156	Peak_94684	CRD_5459	Distal_Intergenic
chr13	76104743	76105108	Peak_94685	CRD_5459	Distal_Intergenic
chr13	76107741	76108101	Peak_94686	CRD_5459	Distal_Intergenic
chr13	76115029	76115234	Peak_94687	CRD_5459	Distal_Intergenic
chr13	76115886	76116085	Peak_94688	CRD_5459	Distal_Intergenic
chr13	76116284	76117050	Peak_94689	CRD_5459	Distal_Intergenic
chr13	76122988	76123222	Peak_94690	CRD_5459	Distal_Intergenic
chr13	76125682	76126090	Peak_94691	CRD_5459	Distal_Intergenic
chr13	76127970	76128420	Peak_94692	CRD_5459	Distal_Intergenic
chr13	76130795	76131369	Peak_94693	CRD_5459	Distal_Intergenic
chr13	76135346	76135718	Peak_94694	CRD_5459	Promoter
chr13	76135899	76136149	Peak_94695	CRD_5459	Promoter
chr13	76137850	76138288	Peak_94696	CRD_5459	Promoter
chr13	76143277	76143537	Peak_94697	CRD_5459	Distal_Intergenic
chr13	76151092	76151381	Peak_94698	CRD_5459	Distal_Intergenic
chr13	76151663	76152029	Peak_94699	CRD_5459	Distal_Intergenic
chr13	76152870	76153178	Peak_94700	CRD_5459	Distal_Intergenic
chr13	76644835	76645580	Peak_94826	CRD_5460	Distal_Intergenic
chr13	76655683	76656385	Peak_94827	CRD_5460	Distal_Intergenic
chr13	76663411	76664468	Peak_94828	CRD_5460	Distal_Intergenic
chr13	76666062	76666398	Peak_94829	CRD_5460	Distal_Intergenic
chr13	76667782	76668110	Peak_94830	CRD_5460	Distal_Intergenic
chr13	76671559	76671950	Peak_94831	CRD_5460	Distal_Intergenic
chr13	76672004	76672355	Peak_94832	CRD_5460	Distal_Intergenic
chr13	76677019	76677496	Peak_94833	CRD_5460	Distal_Intergenic
chr13	76679543	76679751	Peak_94834	CRD_5460	Distal_Intergenic
chr13	76684061	76684545	Peak_94835	CRD_5460	Distal_Intergenic
chr13	76692137	76692994	Peak_94836	CRD_5460	Distal_Intergenic
chr13	76695528	76695776	Peak_94837	CRD_5460	Distal_Intergenic
chr13	76696377	76696714	Peak_94838	CRD_5460	Distal_Intergenic
chr13	76697391	76697927	Peak_94839	CRD_5460	Distal_Intergenic
chr13	76698018	76698217	Peak_94840	CRD_5460	Distal_Intergenic
chr13	76708083	76708750	Peak_94841	CRD_5460	Distal_Intergenic
chr13	76711447	76712184	Peak_94842	CRD_5460	Distal_Intergenic
chr13	76720917	76721163	Peak_94843	CRD_5460	Distal_Intergenic
chr13	76722848	76723098	Peak_94844	CRD_5460	Distal_Intergenic
chr13	76723538	76724226	Peak_94845	CRD_5460	Distal_Intergenic
chr13	76724425	76724774	Peak_94846	CRD_5460	Distal_Intergenic
chr13	76724872	76725262	Peak_94847	CRD_5460	Distal_Intergenic
chr13	76725571	76726056	Peak_94848	CRD_5460	Distal_Intergenic
chr13	76732105	76732769	Peak_94849	CRD_5460	Distal_Intergenic
chr13	76733221	76733474	Peak_94850	CRD_5460	Distal_Intergenic
chr13	76743171	76743380	Peak_94851	CRD_5460	Distal_Intergenic
chr13	76745452	76746099	Peak_94852	CRD_5460	Distal_Intergenic
chr13	76750503	76750704	Peak_94853	CRD_5460	Distal_Intergenic
chr13	76753538	76753997	Peak_94854	CRD_5460	Distal_Intergenic
chr13	76763549	76763755	Peak_94855	CRD_5460	Distal_Intergenic
chr13	76766957	76767459	Peak_94856	CRD_5460	Distal_Intergenic
chr13	76773708	76774115	Peak_94857	CRD_5460	Distal_Intergenic
chr13	76774909	76775462	Peak_94858	CRD_5460	Distal_Intergenic
chr13	76781233	76781651	Peak_94859	CRD_5460	Distal_Intergenic
chr13	76790320	76790975	Peak_94860	CRD_5460	Distal_Intergenic
chr13	76792735	76793325	Peak_94861	CRD_5460	Distal_Intergenic
chr13	76795721	76796684	Peak_94862	CRD_5460	Distal_Intergenic
chr13	76804238	76804509	Peak_94863	CRD_5460	Distal_Intergenic
chr13	76812084	76813001	Peak_94864	CRD_5460	Distal_Intergenic
chr13	76816301	76817240	Peak_94865	CRD_5460	Distal_Intergenic
chr13	76823912	76824365	Peak_94866	CRD_5460	Distal_Intergenic
chr13	76824626	76825914	Peak_94867	CRD_5460	Distal_Intergenic
chr13	76830357	76831401	Peak_94868	CRD_5460	Promoter
chr13	76831650	76832193	Peak_94869	CRD_5460	Promoter
chr13	76836577	76837454	Peak_94870	CRD_5460	Promoter
chr13	76837940	76838181	Peak_94871	CRD_5460	Intron
chr13	76845863	76847037	Peak_94872	CRD_5460	Exon
chr13	76853644	76854166	Peak_94873	CRD_5460	Distal_Intergenic
chr13	76854600	76854902	Peak_94874	CRD_5460	Distal_Intergenic
chr13	76864428	76864627	Peak_94875	CRD_5460	Distal_Intergenic
chr13	76865220	76865637	Peak_94876	CRD_5460	Distal_Intergenic
chr13	76868151	76868745	Peak_94877	CRD_5460	Distal_Intergenic
chr13	76871292	76871496	Peak_94878	CRD_5460	Distal_Intergenic
chr13	76873942	76874375	Peak_94879	CRD_5460	Distal_Intergenic
chr13	76882444	76882767	Peak_94880	CRD_5460	Exon
chr13	76883328	76883740	Peak_94881	CRD_5460	Promoter
chr13	76885068	76885965	Peak_94882	CRD_5460	Promoter
chr13	76886221	76887332	Peak_94883	CRD_5460	Promoter
chr13	76894228	76894500	Peak_94884	CRD_5460	Distal_Intergenic
chr13	76894606	76894810	Peak_94885	CRD_5460	Distal_Intergenic
chr13	76903562	76904107	Peak_94888	CRD_5461	Distal_Intergenic
chr13	76911532	76911744	Peak_94889	CRD_5461	Distal_Intergenic
chr13	76921733	76922019	Peak_94890	CRD_5461	Distal_Intergenic
chr13	76923902	76924228	Peak_94891	CRD_5461	Distal_Intergenic
chr13	76937475	76938101	Peak_94894	CRD_5462	Distal_Intergenic
chr13	76944750	76944954	Peak_94895	CRD_5462	Distal_Intergenic
chr13	76945408	76945610	Peak_94896	CRD_5462	Promoter
chr13	76953833	76954263	Peak_94897	CRD_5462	Promoter
chr13	76962265	76962556	Peak_94898	CRD_5462	Distal_Intergenic
chr13	76965649	76966523	Peak_94899	CRD_5462	Distal_Intergenic
chr13	76973945	76974150	Peak_94900	CRD_5462	Distal_Intergenic
chr13	76974204	76974660	Peak_94901	CRD_5462	Distal_Intergenic
chr13	76975366	76975788	Peak_94902	CRD_5462	Distal_Intergenic
chr13	76980119	76980417	Peak_94903	CRD_5462	Promoter
chr13	76991343	76993323	Peak_94904	CRD_5462	Promoter
chr13	77002247	77002456	Peak_94905	CRD_5462	Promoter
chr13	77002620	77003156	Peak_94906	CRD_5462	Promoter
chr13	77006355	77006583	Peak_94907	CRD_5462	Promoter
chr13	77007357	77007563	Peak_94908	CRD_5462	Promoter
chr13	77008369	77008939	Peak_94909	CRD_5462	Promoter
chr13	77015478	77015743	Peak_94910	CRD_5462	Promoter
chr13	77022301	77022599	Peak_94911	CRD_5462	Intron
chr13	77026232	77027729	Peak_94912	CRD_5462	Promoter
chr13	77027882	77028151	Peak_94913	CRD_5462	Promoter
chr13	77031818	77032252	Peak_94914	CRD_5462	Intron
chr13	77036285	77036756	Peak_94915	CRD_5462	Intron
chr13	77041057	77041278	Peak_94916	CRD_5462	Intron
chr13	77041694	77042349	Peak_94917	CRD_5462	Intron
chr13	77042422	77043316	Peak_94918	CRD_5462	Intron
chr13	77045311	77045510	Peak_94919	CRD_5462	Exon
chr13	77048112	77048355	Peak_94920	CRD_5462	Intron
chr13	77050081	77050402	Peak_94921	CRD_5462	Intron
chr13	77050863	77051105	Peak_94922	CRD_5462	Exon
chr13	77057516	77058082	Peak_94923	CRD_5462	Promoter
chr13	77319941	77320381	Peak_94965	CRD_5463	Intron
chr13	77325991	77326350	Peak_94966	CRD_5463	Promoter
chr13	77326973	77327448	Peak_94967	CRD_5463	Promoter
chr13	77328849	77330246	Peak_94968	CRD_5463	Promoter
chr13	77337276	77337507	Peak_94969	CRD_5464	Distal_Intergenic
chr13	77346165	77346779	Peak_94970	CRD_5464	Distal_Intergenic
chr13	77347121	77347711	Peak_94971	CRD_5464	Distal_Intergenic
chr13	77351441	77351649	Peak_94972	CRD_5464	Distal_Intergenic
chr13	77352249	77352448	Peak_94973	CRD_5464	Distal_Intergenic
chr13	77364096	77364353	Peak_94974	CRD_5465	Distal_Intergenic
chr13	77373021	77373755	Peak_94975	CRD_5465	Distal_Intergenic
chr13	77374510	77375459	Peak_94976	CRD_5465	Distal_Intergenic
chr13	77376987	77377219	Peak_94977	CRD_5465	Distal_Intergenic
chr13	77388801	77389962	Peak_94978	CRD_5465	Distal_Intergenic
chr13	77390306	77390917	Peak_94979	CRD_5465	Distal_Intergenic
chr13	77395155	77395507	Peak_94980	CRD_5465	Distal_Intergenic
chr13	77398630	77399552	Peak_94981	CRD_5465	Distal_Intergenic
chr13	77408407	77408606	Peak_94982	CRD_5466	Distal_Intergenic
chr13	77415398	77416622	Peak_94983	CRD_5466	Distal_Intergenic
chr13	77416856	77417145	Peak_94984	CRD_5466	Distal_Intergenic
chr13	77417725	77418294	Peak_94985	CRD_5466	Distal_Intergenic
chr13	77418399	77419100	Peak_94986	CRD_5466	Distal_Intergenic
chr13	77434149	77434438	Peak_94991	CRD_5467	Distal_Intergenic
chr13	77444677	77444884	Peak_94992	CRD_5467	Distal_Intergenic
chr13	77451799	77452290	Peak_94993	CRD_5467	Distal_Intergenic
chr13	77452403	77452607	Peak_94994	CRD_5467	Distal_Intergenic
chr13	77458396	77460084	Peak_94995	CRD_5467	Distal_Intergenic
chr13	77556965	77557164	Peak_95015	CRD_5468	Intron
chr13	77563773	77563993	Peak_95016	CRD_5468	Exon
chr13	77565674	77566201	Peak_95017	CRD_5468	Intron
chr13	77574124	77574346	Peak_95018	CRD_5468	Intron
chr13	77739996	77741664	Peak_95061	CRD_5469	Promoter
chr13	77742878	77743139	Peak_95062	CRD_5469	Promoter
chr13	77751288	77752264	Peak_95063	CRD_5469	Intron
chr13	77752575	77752979	Peak_95064	CRD_5469	Intron
chr13	77760497	77761023	Peak_95065	CRD_5469	Exon
chr13	77889820	77890082	Peak_95092	CRD_5470	Distal_Intergenic
chr13	77896731	77896930	Peak_95093	CRD_5470	Exon
chr13	77897092	77897606	Peak_95094	CRD_5470	Exon
chr13	77901240	77901608	Peak_95095	CRD_5470	Promoter
chr13	77908214	77908466	Peak_95096	CRD_5470	Intron
chr13	77908638	77909307	Peak_95097	CRD_5470	Intron
chr13	77918435	77920163	Peak_95098	CRD_5470	Promoter
chr13	77931730	77932678	Peak_95099	CRD_5470	Intron
chr13	77941628	77941973	Peak_95100	CRD_5470	Promoter
chr13	77942038	77943684	Peak_95101	CRD_5470	Promoter
chr13	77949029	77949410	Peak_95102	CRD_5470	Promoter
chr13	77952648	77953065	Peak_95103	CRD_5470	Intron
chr13	77953212	77953429	Peak_95104	CRD_5470	Intron
chr13	77953927	77954138	Peak_95105	CRD_5470	Intron
chr13	77956130	77956468	Peak_95106	CRD_5470	Intron
chr13	77957743	77958137	Peak_95107	CRD_5470	Intron
chr13	77964783	77964991	Peak_95108	CRD_5470	Intron
chr13	77965897	77966963	Peak_95109	CRD_5470	Intron
chr13	77967509	77968186	Peak_95110	CRD_5470	Intron
chr13	77980709	77980918	Peak_95111	CRD_5470	Intron
chr13	77981029	77981939	Peak_95112	CRD_5470	Intron
chr13	77985903	77986249	Peak_95113	CRD_5470	Intron
chr13	77987103	77987414	Peak_95114	CRD_5470	Intron
chr13	77990952	77991399	Peak_95115	CRD_5470	Promoter
chr13	77992127	77992456	Peak_95116	CRD_5470	Promoter
chr13	77992511	77992722	Peak_95117	CRD_5470	Promoter
chr13	77993107	77993574	Peak_95118	CRD_5470	Promoter
chr13	77998496	77998709	Peak_95119	CRD_5470	Intron
chr13	78667732	78667932	Peak_95271	CRD_5471	Distal_Intergenic
chr13	78669893	78670137	Peak_95272	CRD_5471	Distal_Intergenic
chr13	78672556	78672755	Peak_95273	CRD_5471	Distal_Intergenic
chr13	78679874	78681305	Peak_95274	CRD_5471	Distal_Intergenic
chr13	78687334	78687869	Peak_95275	CRD_5471	Distal_Intergenic
chr13	78687937	78688593	Peak_95276	CRD_5471	Distal_Intergenic
chr13	78689026	78689312	Peak_95277	CRD_5471	Distal_Intergenic
chr13	78692176	78692708	Peak_95278	CRD_5471	Distal_Intergenic
chr13	78698869	78699130	Peak_95279	CRD_5471	Distal_Intergenic
chr13	78699380	78699661	Peak_95280	CRD_5471	Distal_Intergenic
chr13	78705756	78706000	Peak_95281	CRD_5471	Distal_Intergenic
chr13	78706734	78707194	Peak_95282	CRD_5471	Distal_Intergenic
chr13	78711986	78712263	Peak_95283	CRD_5471	Distal_Intergenic
chr13	78712380	78712857	Peak_95284	CRD_5471	Distal_Intergenic
chr13	78712962	78713187	Peak_95285	CRD_5471	Distal_Intergenic
chr13	78719060	78719271	Peak_95286	CRD_5471	Distal_Intergenic
chr13	78719374	78719652	Peak_95287	CRD_5471	Distal_Intergenic
chr13	78719754	78720336	Peak_95288	CRD_5471	Distal_Intergenic
chr13	78720830	78721029	Peak_95289	CRD_5471	Distal_Intergenic
chr13	78723665	78724005	Peak_95290	CRD_5471	Distal_Intergenic
chr13	78724912	78725112	Peak_95291	CRD_5471	Distal_Intergenic
chr13	78731907	78732106	Peak_95292	CRD_5471	Distal_Intergenic
chr13	78735392	78735810	Peak_95293	CRD_5471	Distal_Intergenic
chr13	78737261	78737460	Peak_95294	CRD_5471	Distal_Intergenic
chr13	78737510	78737893	Peak_95295	CRD_5471	Distal_Intergenic
chr13	78742741	78743176	Peak_95296	CRD_5471	Distal_Intergenic
chr13	78753571	78754065	Peak_95297	CRD_5471	Distal_Intergenic
chr13	78758448	78758674	Peak_95298	CRD_5471	Promoter
chr13	78761851	78762114	Peak_95299	CRD_5471	Promoter
chr13	78762792	78763649	Peak_95300	CRD_5471	Promoter
chr13	78763709	78764005	Peak_95301	CRD_5471	Promoter
chr13	79851463	79852156	Peak_95556	CRD_5472	Distal_Intergenic
chr13	79861870	79862230	Peak_95557	CRD_5472	Distal_Intergenic
chr13	79862655	79863009	Peak_95558	CRD_5472	Distal_Intergenic
chr13	79867342	79867642	Peak_95559	CRD_5472	Distal_Intergenic
chr13	79884226	79884425	Peak_95562	CRD_5473	Intron
chr13	79893103	79893302	Peak_95563	CRD_5473	Intron
chr13	79893503	79894387	Peak_95564	CRD_5473	Intron
chr13	79897876	79898338	Peak_95565	CRD_5473	Intron
chr13	79908146	79909220	Peak_95566	CRD_5473	Exon
chr13	79910727	79911397	Peak_95567	CRD_5473	Intron
chr13	79915474	79915730	Peak_95568	CRD_5473	Intron
chr13	79915820	79916252	Peak_95569	CRD_5473	Intron
chr13	79929518	79929837	Peak_95570	CRD_5473	Distal_Intergenic
chr13	79930041	79930321	Peak_95571	CRD_5473	Distal_Intergenic
chr13	79936199	79937138	Peak_95572	CRD_5473	Distal_Intergenic
chr13	79937450	79938335	Peak_95573	CRD_5473	Distal_Intergenic
chr13	79938758	79938957	Peak_95574	CRD_5473	Distal_Intergenic
chr13	79939200	79939536	Peak_95575	CRD_5473	Distal_Intergenic
chr13	79944648	79944856	Peak_95576	CRD_5473	Distal_Intergenic
chr13	79946296	79947153	Peak_95577	CRD_5473	Distal_Intergenic
chr13	79950279	79950513	Peak_95578	CRD_5473	Distal_Intergenic
chr13	79956659	79957187	Peak_95579	CRD_5473	Distal_Intergenic
chr13	79965260	79965804	Peak_95580	CRD_5473	Distal_Intergenic
chr13	79965995	79966712	Peak_95581	CRD_5473	Distal_Intergenic
chr13	79970050	79971073	Peak_95582	CRD_5473	Distal_Intergenic
chr13	79994895	79996143	Peak_95585	CRD_5474	Distal_Intergenic
chr13	79997303	79997613	Peak_95586	CRD_5474	Distal_Intergenic
chr13	80001252	80002609	Peak_95587	CRD_5474	Distal_Intergenic
chr13	80010293	80012331	Peak_95588	CRD_5474	Promoter
chr13	80065926	80066165	Peak_95602	CRD_5474	Exon
chr13	80067282	80067711	Peak_95603	CRD_5474	Promoter
chr13	80068319	80068675	Peak_95604	CRD_5474	Promoter
chr13	80069018	80069460	Peak_95605	CRD_5474	Promoter
chr13	80167952	80168802	Peak_95629	CRD_5474	Distal_Intergenic
chr13	80168896	80169411	Peak_95630	CRD_5474	Distal_Intergenic
chr13	80180427	80181666	Peak_95631	CRD_5474	Distal_Intergenic
chr13	80190349	80191271	Peak_95632	CRD_5474	Distal_Intergenic
chr13	80196170	80197135	Peak_95633	CRD_5474	Distal_Intergenic
chr13	80020335	80020568	Peak_95589	CRD_5474	Intron
chr13	80022264	80022928	Peak_95590	CRD_5474	Intron
chr13	80023377	80023835	Peak_95591	CRD_5474	Intron
chr13	80030024	80030255	Peak_95592	CRD_5474	Distal_Intergenic
chr13	80031934	80032183	Peak_95593	CRD_5474	Distal_Intergenic
chr13	80037500	80038027	Peak_95594	CRD_5474	Distal_Intergenic
chr13	80039989	80041226	Peak_95595	CRD_5474	Exon
chr13	80047266	80048036	Peak_95596	CRD_5474	Intron
chr13	80048504	80049580	Peak_95597	CRD_5474	Intron
chr13	80050009	80050473	Peak_95598	CRD_5474	Intron
chr13	80054492	80056131	Peak_95599	CRD_5474	Promoter
chr13	80056960	80057198	Peak_95600	CRD_5474	Promoter
chr13	80061447	80061646	Peak_95601	CRD_5474	Intron
chr13	80106275	80107036	Peak_95616	CRD_5474	Distal_Intergenic
chr13	80115962	80116560	Peak_95617	CRD_5474	Distal_Intergenic
chr13	80118325	80119177	Peak_95618	CRD_5474	Distal_Intergenic
chr13	80121088	80121448	Peak_95619	CRD_5474	Distal_Intergenic
chr13	80132643	80133268	Peak_95620	CRD_5474	Distal_Intergenic
chr13	80133333	80133573	Peak_95621	CRD_5474	Distal_Intergenic
chr13	80133748	80134541	Peak_95622	CRD_5474	Distal_Intergenic
chr13	80138025	80138428	Peak_95623	CRD_5474	Distal_Intergenic
chr13	80140796	80141824	Peak_95624	CRD_5474	Distal_Intergenic
chr13	80148631	80148965	Peak_95625	CRD_5474	Distal_Intergenic
chr13	80149283	80150072	Peak_95626	CRD_5474	Distal_Intergenic
chr13	80156929	80158044	Peak_95627	CRD_5474	Distal_Intergenic
chr13	80161845	80162186	Peak_95628	CRD_5474	Distal_Intergenic
chr13	80074812	80075071	Peak_95606	CRD_5474	Promoter
chr13	80081202	80081415	Peak_95607	CRD_5474	Distal_Intergenic
chr13	80083392	80083783	Peak_95608	CRD_5474	Distal_Intergenic
chr13	80084051	80084252	Peak_95609	CRD_5474	Distal_Intergenic
chr13	80086561	80086832	Peak_95610	CRD_5474	Distal_Intergenic
chr13	80087072	80087392	Peak_95611	CRD_5474	Distal_Intergenic
chr13	80087518	80087786	Peak_95612	CRD_5474	Distal_Intergenic
chr13	80090395	80090643	Peak_95613	CRD_5474	Distal_Intergenic
chr13	80095785	80096038	Peak_95614	CRD_5474	Distal_Intergenic
chr13	80104616	80104949	Peak_95615	CRD_5474	Distal_Intergenic
chr13	80300493	80300976	Peak_95669	CRD_5475	Distal_Intergenic
chr13	80305601	80306245	Peak_95670	CRD_5475	Distal_Intergenic
chr13	80306321	80306625	Peak_95671	CRD_5475	Distal_Intergenic
chr13	80307434	80307882	Peak_95672	CRD_5475	Distal_Intergenic
chr13	80200344	80201055	Peak_95634	CRD_5475	Distal_Intergenic
chr13	80204146	80204352	Peak_95635	CRD_5475	Distal_Intergenic
chr13	80204709	80205093	Peak_95636	CRD_5475	Distal_Intergenic
chr13	80211519	80212183	Peak_95637	CRD_5475	Distal_Intergenic
chr13	80214441	80214640	Peak_95638	CRD_5475	Distal_Intergenic
chr13	80215370	80215634	Peak_95639	CRD_5475	Distal_Intergenic
chr13	80220875	80221135	Peak_95640	CRD_5475	Distal_Intergenic
chr13	80221432	80222046	Peak_95641	CRD_5475	Distal_Intergenic
chr13	80226701	80226966	Peak_95642	CRD_5475	Distal_Intergenic
chr13	80227324	80227719	Peak_95643	CRD_5475	Distal_Intergenic
chr13	80228120	80228409	Peak_95644	CRD_5475	Distal_Intergenic
chr13	80233931	80234130	Peak_95645	CRD_5475	Distal_Intergenic
chr13	80235134	80235553	Peak_95646	CRD_5475	Distal_Intergenic
chr13	80235611	80236283	Peak_95647	CRD_5475	Distal_Intergenic
chr13	80242745	80243250	Peak_95648	CRD_5475	Distal_Intergenic
chr13	80243420	80243716	Peak_95649	CRD_5475	Distal_Intergenic
chr13	80243985	80244756	Peak_95650	CRD_5475	Distal_Intergenic
chr13	80249333	80250193	Peak_95651	CRD_5475	Distal_Intergenic
chr13	80250264	80250541	Peak_95652	CRD_5475	Distal_Intergenic
chr13	80255777	80256910	Peak_95653	CRD_5475	Distal_Intergenic
chr13	80261097	80261436	Peak_95654	CRD_5475	Distal_Intergenic
chr13	80265186	80266010	Peak_95655	CRD_5475	Distal_Intergenic
chr13	80266318	80266541	Peak_95656	CRD_5475	Distal_Intergenic
chr13	80266741	80266954	Peak_95657	CRD_5475	Distal_Intergenic
chr13	80269198	80269469	Peak_95658	CRD_5475	Distal_Intergenic
chr13	80274670	80276273	Peak_95659	CRD_5475	Distal_Intergenic
chr13	80276546	80276901	Peak_95660	CRD_5475	Distal_Intergenic
chr13	80280920	80281738	Peak_95661	CRD_5475	Distal_Intergenic
chr13	80288676	80289057	Peak_95662	CRD_5475	Distal_Intergenic
chr13	80289740	80290429	Peak_95663	CRD_5475	Distal_Intergenic
chr13	80291616	80291845	Peak_95664	CRD_5475	Distal_Intergenic
chr13	80292348	80292602	Peak_95665	CRD_5475	Distal_Intergenic
chr13	80297522	80298096	Peak_95666	CRD_5475	Distal_Intergenic
chr13	80299166	80299428	Peak_95667	CRD_5475	Distal_Intergenic
chr13	80299933	80300279	Peak_95668	CRD_5475	Distal_Intergenic
chr13	80308036	80308563	Peak_95673	CRD_5475	Distal_Intergenic
chr13	80312038	80312573	Peak_95674	CRD_5475	Distal_Intergenic
chr13	80313245	80313656	Peak_95675	CRD_5475	Distal_Intergenic
chr13	80313956	80314280	Peak_95676	CRD_5475	Distal_Intergenic
chr13	80315004	80315265	Peak_95677	CRD_5475	Distal_Intergenic
chr13	80315764	80316012	Peak_95678	CRD_5475	Distal_Intergenic
chr13	80326516	80327191	Peak_95679	CRD_5475	Distal_Intergenic
chr13	80327790	80328055	Peak_95680	CRD_5475	Distal_Intergenic
chr13	80329460	80329921	Peak_95681	CRD_5475	Distal_Intergenic
chr13	80336947	80337897	Peak_95682	CRD_5476	Promoter
chr13	80338812	80339114	Peak_95683	CRD_5476	Promoter
chr13	80339165	80339430	Peak_95684	CRD_5476	Promoter
chr13	80340382	80340661	Peak_95685	CRD_5476	Promoter
chr13	80340718	80342018	Peak_95686	CRD_5476	Promoter
chr13	80342376	80343383	Peak_95687	CRD_5476	Promoter
chr13	80359801	80360032	Peak_95688	CRD_5477	Distal_Intergenic
chr13	80362005	80362239	Peak_95689	CRD_5477	Distal_Intergenic
chr13	80363953	80364303	Peak_95690	CRD_5477	Distal_Intergenic
chr13	80364993	80365237	Peak_95691	CRD_5477	Distal_Intergenic
chr13	80371174	80372333	Peak_95692	CRD_5477	Promoter
chr13	80378170	80378778	Peak_95693	CRD_5477	Distal_Intergenic
chr13	80386576	80387590	Peak_95694	CRD_5477	Distal_Intergenic
chr13	80387641	80387918	Peak_95695	CRD_5477	Distal_Intergenic
chr13	80388579	80388808	Peak_95696	CRD_5477	Distal_Intergenic
chr13	80393955	80394154	Peak_95697	CRD_5477	Distal_Intergenic
chr13	80396253	80396488	Peak_95698	CRD_5477	Distal_Intergenic
chr13	80399247	80399503	Peak_95699	CRD_5477	Distal_Intergenic
chr13	80399644	80400168	Peak_95700	CRD_5477	Distal_Intergenic
chr13	80400228	80401012	Peak_95701	CRD_5477	Distal_Intergenic
chr13	80401912	80402204	Peak_95702	CRD_5477	Distal_Intergenic
chr13	80408899	80409272	Peak_95703	CRD_5477	Distal_Intergenic
chr13	80409461	80410690	Peak_95704	CRD_5477	Distal_Intergenic
chr13	80414818	80415151	Peak_95705	CRD_5477	Distal_Intergenic
chr13	80427664	80428100	Peak_95706	CRD_5477	Distal_Intergenic
chr13	80436393	80437230	Peak_95707	CRD_5477	Distal_Intergenic
chr13	80442126	80442621	Peak_95708	CRD_5477	Distal_Intergenic
chr13	80446980	80447213	Peak_95709	CRD_5477	Distal_Intergenic
chr13	80453400	80453798	Peak_95710	CRD_5477	Distal_Intergenic
chr13	80458565	80458930	Peak_95711	CRD_5477	Distal_Intergenic
chr13	80459187	80459672	Peak_95712	CRD_5477	Distal_Intergenic
chr13	80469556	80471061	Peak_95713	CRD_5477	Distal_Intergenic
chr13	80475761	80476341	Peak_95714	CRD_5477	Distal_Intergenic
chr13	80476749	80477097	Peak_95715	CRD_5477	Distal_Intergenic
chr13	80477840	80478186	Peak_95716	CRD_5477	Distal_Intergenic
chr13	80487280	80487479	Peak_95717	CRD_5477	Distal_Intergenic
chr13	80491639	80491949	Peak_95718	CRD_5477	Distal_Intergenic
chr13	80494645	80494915	Peak_95719	CRD_5477	Distal_Intergenic
chr13	80497646	80497849	Peak_95720	CRD_5477	Distal_Intergenic
chr13	80497950	80498180	Peak_95721	CRD_5477	Distal_Intergenic
chr13	80513882	80514332	Peak_95722	CRD_5477	Distal_Intergenic
chr13	80527339	80527943	Peak_95723	CRD_5477	Distal_Intergenic
chr13	80529584	80530019	Peak_95724	CRD_5477	Distal_Intergenic
chr13	80530099	80530746	Peak_95725	CRD_5477	Distal_Intergenic
chr13	80535686	80535997	Peak_95726	CRD_5477	Distal_Intergenic
chr13	80544083	80544413	Peak_95727	CRD_5477	Distal_Intergenic
chr13	80545711	80546043	Peak_95728	CRD_5477	Distal_Intergenic
chr13	80551800	80552423	Peak_95729	CRD_5477	Distal_Intergenic
chr13	80552921	80553471	Peak_95730	CRD_5477	Distal_Intergenic
chr13	80561909	80563086	Peak_95731	CRD_5477	Distal_Intergenic
chr13	80571558	80572262	Peak_95732	CRD_5477	Distal_Intergenic
chr13	80572314	80573583	Peak_95733	CRD_5477	Distal_Intergenic
chr13	80573656	80573860	Peak_95734	CRD_5477	Distal_Intergenic
chr13	80583101	80583470	Peak_95735	CRD_5477	Distal_Intergenic
chr13	80585528	80586290	Peak_95736	CRD_5477	Distal_Intergenic
chr13	80586417	80587298	Peak_95737	CRD_5477	Distal_Intergenic
chr13	80593635	80594209	Peak_95738	CRD_5477	Distal_Intergenic
chr13	80599295	80599699	Peak_95739	CRD_5477	Distal_Intergenic
chr13	80604186	80604402	Peak_95740	CRD_5477	Distal_Intergenic
chr13	80605068	80605329	Peak_95741	CRD_5477	Distal_Intergenic
chr13	80610968	80611531	Peak_95742	CRD_5477	Distal_Intergenic
chr13	80614757	80615484	Peak_95743	CRD_5477	Distal_Intergenic
chr13	80618536	80619287	Peak_95744	CRD_5477	Promoter
chr13	80621162	80621441	Peak_95745	CRD_5477	Promoter
chr13	80631717	80631916	Peak_95746	CRD_5477	Distal_Intergenic
chr13	80632655	80632957	Peak_95747	CRD_5477	Distal_Intergenic
chr13	80633255	80633716	Peak_95748	CRD_5477	Distal_Intergenic
chr13	80634892	80635206	Peak_95749	CRD_5477	Distal_Intergenic
chr13	80642626	80643188	Peak_95750	CRD_5477	Distal_Intergenic
chr13	80656221	80657104	Peak_95751	CRD_5477	Promoter
chr13	80662452	80662960	Peak_95752	CRD_5477	Distal_Intergenic
chr13	80668089	80668486	Peak_95753	CRD_5477	Distal_Intergenic
chr13	80669162	80669692	Peak_95754	CRD_5477	Distal_Intergenic
chr13	80673474	80673778	Peak_95755	CRD_5477	Distal_Intergenic
chr13	80680774	80681496	Peak_95756	CRD_5477	Distal_Intergenic
chr13	80681632	80681831	Peak_95757	CRD_5477	Distal_Intergenic
chr13	80684080	80685040	Peak_95758	CRD_5477	Distal_Intergenic
chr13	80685618	80685890	Peak_95759	CRD_5477	Distal_Intergenic
chr13	80686577	80686847	Peak_95760	CRD_5477	Distal_Intergenic
chr13	80687355	80687560	Peak_95761	CRD_5477	Distal_Intergenic
chr13	80695582	80696384	Peak_95762	CRD_5477	Distal_Intergenic
chr13	80696618	80697884	Peak_95763	CRD_5477	Distal_Intergenic
chr13	80697936	80699019	Peak_95764	CRD_5477	Distal_Intergenic
chr13	80708472	80709259	Peak_95765	CRD_5477	Distal_Intergenic
chr13	80710309	80710671	Peak_95766	CRD_5477	Distal_Intergenic
chr13	80721514	80721763	Peak_95767	CRD_5477	Distal_Intergenic
chr13	80722067	80722321	Peak_95768	CRD_5477	Distal_Intergenic
chr13	80722470	80722709	Peak_95769	CRD_5477	Distal_Intergenic
chr13	80725581	80725825	Peak_95770	CRD_5477	Distal_Intergenic
chr13	80727119	80728081	Peak_95771	CRD_5477	Distal_Intergenic
chr13	80735433	80735792	Peak_95772	CRD_5477	Distal_Intergenic
chr13	80741687	80742374	Peak_95773	CRD_5477	Distal_Intergenic
chr13	80746301	80746519	Peak_95774	CRD_5477	Distal_Intergenic
chr13	80748735	80749141	Peak_95775	CRD_5477	Distal_Intergenic
chr13	80753622	80754650	Peak_95776	CRD_5477	Distal_Intergenic
chr13	80755761	80756665	Peak_95777	CRD_5477	Distal_Intergenic
chr13	80766096	80766326	Peak_95778	CRD_5477	Distal_Intergenic
chr13	80766560	80767401	Peak_95779	CRD_5477	Distal_Intergenic
chr13	80769520	80769719	Peak_95780	CRD_5477	Distal_Intergenic
chr13	80769792	80770246	Peak_95781	CRD_5477	Distal_Intergenic
chr13	80770714	80771023	Peak_95782	CRD_5477	Distal_Intergenic
chr13	80774793	80775280	Peak_95783	CRD_5477	Distal_Intergenic
chr13	80775562	80775856	Peak_95784	CRD_5477	Distal_Intergenic
chr13	80783791	80784651	Peak_95785	CRD_5478	Distal_Intergenic
chr13	80787391	80787652	Peak_95786	CRD_5478	Distal_Intergenic
chr13	80788654	80788872	Peak_95787	CRD_5478	Distal_Intergenic
chr13	80799534	80799888	Peak_95788	CRD_5478	Distal_Intergenic
chr13	80801706	80801922	Peak_95789	CRD_5478	Distal_Intergenic
chr13	80805536	80805904	Peak_95790	CRD_5478	Distal_Intergenic
chr13	80806618	80806820	Peak_95791	CRD_5478	Distal_Intergenic
chr13	80807412	80807782	Peak_95792	CRD_5478	Distal_Intergenic
chr13	80814113	80815331	Peak_95793	CRD_5478	Distal_Intergenic
chr13	80820269	80820535	Peak_95794	CRD_5478	Distal_Intergenic
chr13	80832554	80832934	Peak_95795	CRD_5478	Distal_Intergenic
chr13	80840825	80841122	Peak_95796	CRD_5478	Distal_Intergenic
chr13	80841420	80841960	Peak_95797	CRD_5478	Distal_Intergenic
chr13	80842213	80842546	Peak_95798	CRD_5478	Distal_Intergenic
chr13	80843941	80844374	Peak_95799	CRD_5478	Distal_Intergenic
chr13	80847485	80848066	Peak_95800	CRD_5478	Distal_Intergenic
chr13	80850964	80851512	Peak_95801	CRD_5478	Distal_Intergenic
chr13	80861619	80861840	Peak_95802	CRD_5478	Distal_Intergenic
chr13	80865045	80865464	Peak_95803	CRD_5478	Distal_Intergenic
chr13	80865706	80865988	Peak_95804	CRD_5478	Distal_Intergenic
chr13	80870097	80870432	Peak_95805	CRD_5478	Distal_Intergenic
chr13	80883940	80884461	Peak_95806	CRD_5478	Distal_Intergenic
chr13	80884506	80885132	Peak_95807	CRD_5478	Distal_Intergenic
chr13	80888264	80888953	Peak_95808	CRD_5478	Promoter
chr13	80891912	80892255	Peak_95809	CRD_5478	Distal_Intergenic
chr13	80894848	80895802	Peak_95810	CRD_5478	Distal_Intergenic
chr13	80900438	80900981	Peak_95811	CRD_5478	Distal_Intergenic
chr13	80901232	80901490	Peak_95812	CRD_5478	Distal_Intergenic
chr13	80902228	80902750	Peak_95813	CRD_5478	Distal_Intergenic
chr13	80909648	80909978	Peak_95814	CRD_5478	Distal_Intergenic
chr13	80912518	80913583	Peak_95815	CRD_5478	Distal_Intergenic
chr13	80914344	80914632	Peak_95816	CRD_5478	Distal_Intergenic
chr13	80921599	80921987	Peak_95817	CRD_5478	Distal_Intergenic
chr13	80923862	80924419	Peak_95818	CRD_5478	Distal_Intergenic
chr13	80924521	80925237	Peak_95819	CRD_5478	Distal_Intergenic
chr13	80931043	80932210	Peak_95820	CRD_5478	Distal_Intergenic
chr13	80932452	80932678	Peak_95821	CRD_5478	Distal_Intergenic
chr13	80938169	80938679	Peak_95822	CRD_5478	Distal_Intergenic
chr13	80940714	80940941	Peak_95823	CRD_5478	Distal_Intergenic
chr13	80954485	80954806	Peak_95824	CRD_5478	Distal_Intergenic
chr13	80955175	80956124	Peak_95825	CRD_5478	Distal_Intergenic
chr13	80964778	80965590	Peak_95826	CRD_5478	Distal_Intergenic
chr13	80966382	80966585	Peak_95827	CRD_5478	Distal_Intergenic
chr13	80966856	80967059	Peak_95828	CRD_5478	Distal_Intergenic
chr13	80968817	80969234	Peak_95829	CRD_5478	Distal_Intergenic
chr13	80974802	80975208	Peak_95830	CRD_5478	Distal_Intergenic
chr13	80979056	80979399	Peak_95831	CRD_5478	Distal_Intergenic
chr13	80988723	80989569	Peak_95832	CRD_5478	Distal_Intergenic
chr13	80993348	80993724	Peak_95833	CRD_5478	Distal_Intergenic
chr13	81017229	81018043	Peak_95834	CRD_5478	Distal_Intergenic
chr13	81018952	81019564	Peak_95835	CRD_5478	Distal_Intergenic
chr13	81032060	81032300	Peak_95836	CRD_5478	Distal_Intergenic
chr13	81034937	81035252	Peak_95837	CRD_5478	Distal_Intergenic
chr13	81041611	81042359	Peak_95838	CRD_5478	Promoter
chr13	81048097	81048571	Peak_95839	CRD_5478	Distal_Intergenic
chr13	81051944	81052421	Peak_95840	CRD_5478	Distal_Intergenic
chr13	81061030	81062288	Peak_95841	CRD_5478	Distal_Intergenic
chr13	81062880	81063130	Peak_95842	CRD_5478	Distal_Intergenic
chr13	81072022	81072229	Peak_95843	CRD_5478	Distal_Intergenic
chr13	81072622	81072920	Peak_95844	CRD_5478	Distal_Intergenic
chr13	81357230	81358049	Peak_95912	CRD_5479	Distal_Intergenic
chr13	81370892	81371192	Peak_95913	CRD_5479	Distal_Intergenic
chr13	81373741	81373953	Peak_95914	CRD_5479	Distal_Intergenic
chr13	81375060	81375390	Peak_95915	CRD_5479	Distal_Intergenic
chr13	81377433	81377689	Peak_95916	CRD_5479	Distal_Intergenic
chr13	81744837	81745381	Peak_96009	CRD_5480	Distal_Intergenic
chr13	81746262	81746580	Peak_96010	CRD_5480	Distal_Intergenic
chr13	81756074	81756283	Peak_96011	CRD_5480	Distal_Intergenic
chr13	81762201	81763083	Peak_96012	CRD_5480	Distal_Intergenic
chr13	81773606	81773857	Peak_96013	CRD_5480	Distal_Intergenic
chr13	81773919	81774507	Peak_96014	CRD_5480	Distal_Intergenic
chr13	82034622	82034897	Peak_96071	CRD_5481	Distal_Intergenic
chr13	82036517	82036844	Peak_96072	CRD_5481	Distal_Intergenic
chr13	82058228	82058808	Peak_96073	CRD_5481	Distal_Intergenic
chr13	82062863	82063267	Peak_96074	CRD_5481	Distal_Intergenic
chr13	82064742	82065331	Peak_96075	CRD_5481	Distal_Intergenic
chr13	82073315	82073575	Peak_96076	CRD_5481	Distal_Intergenic
chr13	82195191	82195885	Peak_96106	CRD_5482	Distal_Intergenic
chr13	82201335	82201618	Peak_96107	CRD_5482	Distal_Intergenic
chr13	82201789	82203080	Peak_96108	CRD_5482	Distal_Intergenic
chr13	82203433	82203708	Peak_96109	CRD_5482	Distal_Intergenic
chr13	82261668	82262017	Peak_96124	CRD_5483	Distal_Intergenic
chr13	82262214	82263106	Peak_96125	CRD_5483	Distal_Intergenic
chr13	82269574	82270623	Peak_96126	CRD_5483	Distal_Intergenic
chr13	82270811	82271111	Peak_96127	CRD_5483	Distal_Intergenic
chr13	82889623	82890396	Peak_96281	CRD_5484	Distal_Intergenic
chr13	82891357	82891956	Peak_96282	CRD_5484	Distal_Intergenic
chr13	82894912	82895264	Peak_96283	CRD_5484	Distal_Intergenic
chr13	82906133	82906339	Peak_96284	CRD_5484	Distal_Intergenic
chr13	83025284	83025522	Peak_96317	CRD_5485	Distal_Intergenic
chr13	83036980	83037458	Peak_96318	CRD_5485	Distal_Intergenic
chr13	83037781	83038379	Peak_96319	CRD_5485	Distal_Intergenic
chr13	83043514	83043799	Peak_96320	CRD_5485	Distal_Intergenic
chr13	83048255	83048753	Peak_96321	CRD_5485	Distal_Intergenic
chr13	83055162	83055398	Peak_96322	CRD_5485	Distal_Intergenic
chr13	83057164	83057918	Peak_96323	CRD_5486	Distal_Intergenic
chr13	83064978	83065177	Peak_96324	CRD_5486	Distal_Intergenic
chr13	83065254	83065544	Peak_96325	CRD_5486	Distal_Intergenic
chr13	83071390	83071623	Peak_96326	CRD_5486	Distal_Intergenic
chr13	83071680	83072473	Peak_96327	CRD_5486	Distal_Intergenic
chr13	83077766	83078705	Peak_96328	CRD_5486	Distal_Intergenic
chr13	83223552	83223754	Peak_96360	CRD_5487	Distal_Intergenic
chr13	83224128	83224524	Peak_96361	CRD_5487	Distal_Intergenic
chr13	83225106	83225348	Peak_96362	CRD_5487	Distal_Intergenic
chr13	83232605	83233538	Peak_96363	CRD_5487	Distal_Intergenic
chr13	84213571	84213772	Peak_96583	CRD_5488	Distal_Intergenic
chr13	84223205	84223558	Peak_96584	CRD_5488	Distal_Intergenic
chr13	84223803	84224391	Peak_96585	CRD_5488	Distal_Intergenic
chr13	84224535	84224822	Peak_96586	CRD_5488	Distal_Intergenic
chr13	84225999	84226304	Peak_96587	CRD_5488	Distal_Intergenic
chr13	84229546	84229925	Peak_96588	CRD_5488	Distal_Intergenic
chr13	84472098	84472928	Peak_96631	CRD_5489	Distal_Intergenic
chr13	84472965	84473366	Peak_96632	CRD_5489	Distal_Intergenic
chr13	84478906	84479202	Peak_96633	CRD_5489	Distal_Intergenic
chr13	84488913	84489584	Peak_96634	CRD_5489	Distal_Intergenic
chr13	84494344	84494549	Peak_96635	CRD_5490	Distal_Intergenic
chr13	84494756	84495059	Peak_96636	CRD_5490	Distal_Intergenic
chr13	84498282	84498599	Peak_96637	CRD_5490	Distal_Intergenic
chr13	84498674	84499546	Peak_96638	CRD_5490	Distal_Intergenic
chr13	84499969	84500408	Peak_96639	CRD_5490	Distal_Intergenic
chr13	84505051	84505259	Peak_96640	CRD_5490	Distal_Intergenic
chr13	84506186	84506454	Peak_96641	CRD_5491	Distal_Intergenic
chr13	84511888	84512298	Peak_96642	CRD_5491	Distal_Intergenic
chr13	84515274	84515619	Peak_96643	CRD_5491	Distal_Intergenic
chr13	84519632	84520055	Peak_96644	CRD_5491	Promoter
chr13	84528315	84529365	Peak_96645	CRD_5491	Distal_Intergenic
chr13	85029640	85030027	Peak_96762	CRD_5492	Distal_Intergenic
chr13	85030108	85031035	Peak_96763	CRD_5492	Distal_Intergenic
chr13	85031212	85031429	Peak_96764	CRD_5492	Distal_Intergenic
chr13	85042467	85042675	Peak_96765	CRD_5492	Distal_Intergenic
chr13	85044921	85045156	Peak_96766	CRD_5492	Distal_Intergenic
chr13	85048502	85048872	Peak_96767	CRD_5492	Distal_Intergenic
chr13	85448655	85448966	Peak_96867	CRD_5493	Intron
chr13	85449026	85449417	Peak_96868	CRD_5493	Intron
chr13	85460491	85460764	Peak_96869	CRD_5493	Intron
chr13	85461274	85461669	Peak_96870	CRD_5493	Intron
chr13	85461743	85463149	Peak_96871	CRD_5493	Intron
chr13	85832179	85832968	Peak_96966	CRD_5494	Distal_Intergenic
chr13	85836288	85836782	Peak_96967	CRD_5494	Promoter
chr13	85838136	85838336	Peak_96968	CRD_5494	Promoter
chr13	85838783	85839027	Peak_96969	CRD_5494	Promoter
chr13	85840728	85841463	Peak_96970	CRD_5494	Distal_Intergenic
chr13	85847899	85848932	Peak_96971	CRD_5495	Distal_Intergenic
chr13	85855405	85856139	Peak_96972	CRD_5495	Distal_Intergenic
chr13	85859627	85859869	Peak_96973	CRD_5495	Distal_Intergenic
chr13	85860254	85861298	Peak_96974	CRD_5495	Distal_Intergenic
chr13	85910985	85911522	Peak_96989	CRD_5496	Distal_Intergenic
chr13	85918166	85918967	Peak_96990	CRD_5496	Distal_Intergenic
chr13	85923998	85924308	Peak_96991	CRD_5496	Distal_Intergenic
chr13	85928813	85929771	Peak_96992	CRD_5496	Distal_Intergenic
chr13	85930082	85932308	Peak_96993	CRD_5496	Distal_Intergenic
chr13	86159079	86159461	Peak_97043	CRD_5497	Intron
chr13	86164266	86164678	Peak_97044	CRD_5497	Intron
chr13	86165033	86165266	Peak_97045	CRD_5497	Intron
chr13	86165369	86165613	Peak_97046	CRD_5497	Intron
chr13	86165926	86166935	Peak_97047	CRD_5497	Intron
chr13	86171722	86172177	Peak_97048	CRD_5497	Distal_Intergenic
chr13	86174238	86174609	Peak_97049	CRD_5497	Distal_Intergenic
chr13	86174690	86174919	Peak_97050	CRD_5497	Distal_Intergenic
chr13	86179390	86179684	Peak_97051	CRD_5497	Distal_Intergenic
chr13	86180870	86181069	Peak_97052	CRD_5497	Distal_Intergenic
chr13	86742156	86742364	Peak_97184	CRD_5498	Distal_Intergenic
chr13	86744293	86744492	Peak_97185	CRD_5498	Distal_Intergenic
chr13	86754149	86754393	Peak_97186	CRD_5498	Distal_Intergenic
chr13	86755937	86756448	Peak_97187	CRD_5498	Distal_Intergenic
chr13	86756501	86756962	Peak_97188	CRD_5498	Distal_Intergenic
chr13	87403149	87403403	Peak_97356	CRD_5499	Distal_Intergenic
chr13	87404296	87405082	Peak_97357	CRD_5499	Distal_Intergenic
chr13	87408905	87410137	Peak_97358	CRD_5499	Distal_Intergenic
chr13	87415496	87415961	Peak_97359	CRD_5499	Distal_Intergenic
chr13	87418639	87419033	Peak_97360	CRD_5499	Distal_Intergenic
chr13	87443975	87444293	Peak_97363	CRD_5500	Promoter
chr13	87444774	87445393	Peak_97364	CRD_5500	Promoter
chr13	87445929	87446208	Peak_97365	CRD_5500	Promoter
chr13	87453202	87454076	Peak_97366	CRD_5500	Intron
chr13	87463703	87463925	Peak_97367	CRD_5500	Promoter
chr13	87465015	87465216	Peak_97368	CRD_5500	Intron
chr13	87474871	87475435	Peak_97369	CRD_5500	Intron
chr13	87477895	87478098	Peak_97370	CRD_5500	Intron
chr13	87480952	87481601	Peak_97371	CRD_5500	Intron
chr13	87481988	87482260	Peak_97372	CRD_5500	Intron
chr13	87482463	87482870	Peak_97373	CRD_5500	Intron
chr13	87487483	87488003	Peak_97374	CRD_5500	Intron
chr13	87488504	87488785	Peak_97375	CRD_5500	Intron
chr13	87496545	87497250	Peak_97376	CRD_5500	Intron
chr13	87497372	87498133	Peak_97377	CRD_5500	Intron
chr13	87498505	87498993	Peak_97378	CRD_5500	Intron
chr13	87506591	87507219	Peak_97379	CRD_5500	Intron
chr13	87513119	87513416	Peak_97380	CRD_5500	Intron
chr13	87516290	87516558	Peak_97381	CRD_5500	Intron
chr13	87518958	87519353	Peak_97382	CRD_5500	Intron
chr13	87519427	87519635	Peak_97383	CRD_5500	Intron
chr13	87527073	87527438	Peak_97384	CRD_5500	Intron
chr13	87527580	87528754	Peak_97385	CRD_5500	Intron
chr13	87535277	87535515	Peak_97386	CRD_5500	Intron
chr13	87628837	87629142	Peak_97408	CRD_5501	Intron
chr13	87629614	87629846	Peak_97409	CRD_5501	Intron
chr13	87642557	87643357	Peak_97410	CRD_5501	Intron
chr13	87648893	87649102	Peak_97411	CRD_5501	Intron
chr13	87654556	87654834	Peak_97412	CRD_5501	Intron
chr13	87658664	87658868	Peak_97413	CRD_5501	Intron
chr13	87660307	87660701	Peak_97414	CRD_5501	Intron
chr13	87669456	87669657	Peak_97415	CRD_5501	Promoter
chr13	87547113	87547318	Peak_97389	CRD_5501	Intron
chr13	87548841	87549057	Peak_97390	CRD_5501	Intron
chr13	87549199	87549412	Peak_97391	CRD_5501	Intron
chr13	87553244	87553448	Peak_97392	CRD_5501	Intron
chr13	87553906	87554501	Peak_97393	CRD_5501	Intron
chr13	87555634	87555840	Peak_97394	CRD_5501	Intron
chr13	87558277	87558576	Peak_97395	CRD_5501	Intron
chr13	87558932	87559326	Peak_97396	CRD_5501	Intron
chr13	87566707	87566914	Peak_97397	CRD_5501	Intron
chr13	87580015	87581144	Peak_97398	CRD_5501	Intron
chr13	87595273	87595511	Peak_97399	CRD_5501	Intron
chr13	87599478	87599768	Peak_97400	CRD_5501	Intron
chr13	87601067	87601736	Peak_97401	CRD_5501	Intron
chr13	87602860	87603064	Peak_97402	CRD_5501	Intron
chr13	87610431	87610926	Peak_97403	CRD_5501	Promoter
chr13	87613886	87614085	Peak_97404	CRD_5501	Intron
chr13	87615970	87616179	Peak_97405	CRD_5501	Promoter
chr13	87621772	87622172	Peak_97406	CRD_5501	Intron
chr13	87622352	87622802	Peak_97407	CRD_5501	Intron
chr13	87670881	87671769	Peak_97416	CRD_5502	Promoter
chr13	87671861	87672126	Peak_97417	CRD_5502	Promoter
chr13	87672610	87673476	Peak_97418	CRD_5502	Promoter
chr13	87673647	87674163	Peak_97419	CRD_5502	Promoter
chr13	87674365	87674621	Peak_97420	CRD_5503	Promoter
chr13	87680338	87680637	Peak_97421	CRD_5503	Exon
chr13	87696278	87697125	Peak_97422	CRD_5503	Distal_Intergenic
chr13	87705499	87706052	Peak_97423	CRD_5503	Distal_Intergenic
chr13	87706247	87706670	Peak_97424	CRD_5504	Distal_Intergenic
chr13	87716844	87717136	Peak_97425	CRD_5504	Distal_Intergenic
chr13	87722052	87722254	Peak_97426	CRD_5504	Distal_Intergenic
chr13	87730351	87730638	Peak_97427	CRD_5504	Distal_Intergenic
chr13	87884828	87885285	Peak_97452	CRD_5505	Distal_Intergenic
chr13	87885815	87886334	Peak_97453	CRD_5505	Distal_Intergenic
chr13	87890084	87890284	Peak_97454	CRD_5505	Promoter
chr13	87902964	87903247	Peak_97455	CRD_5505	Distal_Intergenic
chr13	87911872	87912266	Peak_97456	CRD_5505	Distal_Intergenic
chr13	87913179	87913396	Peak_97457	CRD_5506	Distal_Intergenic
chr13	87913457	87913921	Peak_97458	CRD_5506	Distal_Intergenic
chr13	87914565	87914765	Peak_97459	CRD_5506	Distal_Intergenic
chr13	87920446	87920673	Peak_97460	CRD_5506	Distal_Intergenic
chr13	87928954	87929188	Peak_97461	CRD_5506	Distal_Intergenic
chr13	88232703	88233039	Peak_97519	CRD_5507	Intron
chr13	88241572	88241782	Peak_97520	CRD_5507	Distal_Intergenic
chr13	88243726	88243992	Peak_97521	CRD_5507	Distal_Intergenic
chr13	88246009	88246555	Peak_97522	CRD_5507	Distal_Intergenic
chr13	88257620	88258006	Peak_97523	CRD_5507	Distal_Intergenic
chr13	88265792	88266401	Peak_97524	CRD_5507	Distal_Intergenic
chr13	88275874	88276080	Peak_97525	CRD_5507	Distal_Intergenic
chr13	88277567	88277885	Peak_97526	CRD_5507	Distal_Intergenic
chr13	88278148	88278347	Peak_97527	CRD_5507	Distal_Intergenic
chr13	88287541	88289084	Peak_97528	CRD_5507	Distal_Intergenic
chr13	88297898	88298101	Peak_97529	CRD_5507	Distal_Intergenic
chr13	88298326	88298796	Peak_97530	CRD_5507	Distal_Intergenic
chr13	88306484	88306752	Peak_97531	CRD_5507	Distal_Intergenic
chr13	88306814	88307067	Peak_97532	CRD_5507	Distal_Intergenic
chr13	88307702	88308230	Peak_97533	CRD_5507	Distal_Intergenic
chr13	88311825	88312276	Peak_97534	CRD_5507	Distal_Intergenic
chr13	88317667	88318277	Peak_97535	CRD_5507	Distal_Intergenic
chr13	88323406	88323930	Peak_97536	CRD_5507	Distal_Intergenic
chr13	88326132	88326479	Peak_97537	CRD_5507	Distal_Intergenic
chr13	88338195	88338578	Peak_97538	CRD_5507	Distal_Intergenic
chr13	88340083	88340902	Peak_97539	CRD_5507	Distal_Intergenic
chr13	88354184	88354445	Peak_97540	CRD_5507	Distal_Intergenic
chr13	88360895	88361233	Peak_97541	CRD_5507	Distal_Intergenic
chr13	88361394	88361954	Peak_97542	CRD_5507	Distal_Intergenic
chr13	88369973	88370187	Peak_97543	CRD_5507	Distal_Intergenic
chr13	88376388	88376874	Peak_97544	CRD_5507	Distal_Intergenic
chr13	88402621	88403264	Peak_97545	CRD_5507	Distal_Intergenic
chr13	88404629	88405150	Peak_97546	CRD_5507	Distal_Intergenic
chr13	88409053	88410250	Peak_97547	CRD_5507	Distal_Intergenic
chr13	89142424	89143533	Peak_97701	CRD_5508	Distal_Intergenic
chr13	89145606	89145909	Peak_97702	CRD_5508	Distal_Intergenic
chr13	89156412	89156742	Peak_97703	CRD_5508	Distal_Intergenic
chr13	89162926	89163919	Peak_97704	CRD_5508	Distal_Intergenic
chr13	89173585	89173975	Peak_97705	CRD_5508	Distal_Intergenic
chr13	89590761	89591189	Peak_97801	CRD_5509	Distal_Intergenic
chr13	89598803	89599663	Peak_97802	CRD_5509	Distal_Intergenic
chr13	89602359	89603030	Peak_97803	CRD_5509	Distal_Intergenic
chr13	89608407	89608785	Peak_97804	CRD_5509	Distal_Intergenic
chr13	89609282	89609572	Peak_97805	CRD_5509	Distal_Intergenic
chr13	89754593	89755081	Peak_97837	CRD_5510	Distal_Intergenic
chr13	89755207	89755548	Peak_97838	CRD_5510	Distal_Intergenic
chr13	89757624	89758028	Peak_97839	CRD_5510	Distal_Intergenic
chr13	89758235	89758443	Peak_97840	CRD_5510	Distal_Intergenic
chr13	90076017	90076370	Peak_97918	CRD_5511	Intron
chr13	90076590	90077041	Peak_97919	CRD_5511	Intron
chr13	90090102	90090503	Peak_97920	CRD_5511	Intron
chr13	90092327	90092617	Peak_97921	CRD_5511	Intron
chr13	90093164	90093611	Peak_97922	CRD_5511	Intron
chr13	90096907	90097793	Peak_97923	CRD_5511	Intron
chr13	90640944	90641466	Peak_98050	CRD_5512	Distal_Intergenic
chr13	90647412	90648639	Peak_98051	CRD_5512	Distal_Intergenic
chr13	90649028	90649227	Peak_98052	CRD_5512	Distal_Intergenic
chr13	90655686	90656417	Peak_98053	CRD_5512	Distal_Intergenic
chr13	90656773	90657323	Peak_98054	CRD_5512	Distal_Intergenic
chr13	90658309	90658763	Peak_98055	CRD_5512	Distal_Intergenic
chr13	90544464	90544671	Peak_98027	CRD_5512	Distal_Intergenic
chr13	90544751	90545035	Peak_98028	CRD_5512	Distal_Intergenic
chr13	90550456	90550662	Peak_98029	CRD_5512	Distal_Intergenic
chr13	90552769	90553608	Peak_98030	CRD_5512	Distal_Intergenic
chr13	90557453	90558418	Peak_98031	CRD_5512	Distal_Intergenic
chr13	90571496	90572010	Peak_98032	CRD_5512	Distal_Intergenic
chr13	90572473	90572760	Peak_98033	CRD_5512	Distal_Intergenic
chr13	90579512	90579863	Peak_98034	CRD_5512	Distal_Intergenic
chr13	90585330	90586162	Peak_98035	CRD_5512	Distal_Intergenic
chr13	90593721	90593945	Peak_98036	CRD_5512	Distal_Intergenic
chr13	90594551	90595090	Peak_98037	CRD_5512	Distal_Intergenic
chr13	90598488	90598880	Peak_98038	CRD_5512	Distal_Intergenic
chr13	90598988	90599990	Peak_98039	CRD_5512	Distal_Intergenic
chr13	90602626	90602864	Peak_98040	CRD_5512	Distal_Intergenic
chr13	90605404	90605651	Peak_98041	CRD_5512	Distal_Intergenic
chr13	90611337	90612418	Peak_98042	CRD_5512	Distal_Intergenic
chr13	90612493	90612692	Peak_98043	CRD_5512	Distal_Intergenic
chr13	90619997	90620373	Peak_98044	CRD_5512	Distal_Intergenic
chr13	90622780	90622990	Peak_98045	CRD_5512	Distal_Intergenic
chr13	90623181	90623757	Peak_98046	CRD_5512	Distal_Intergenic
chr13	90629639	90629848	Peak_98047	CRD_5512	Distal_Intergenic
chr13	90631318	90632264	Peak_98048	CRD_5512	Distal_Intergenic
chr13	90633512	90633750	Peak_98049	CRD_5512	Distal_Intergenic
chr13	90671767	90672014	Peak_98058	CRD_5513	Distal_Intergenic
chr13	90673725	90673995	Peak_98059	CRD_5513	Distal_Intergenic
chr13	90674676	90674983	Peak_98060	CRD_5513	Distal_Intergenic
chr13	90675120	90675458	Peak_98061	CRD_5513	Distal_Intergenic
chr13	90676506	90676928	Peak_98062	CRD_5513	Distal_Intergenic
chr13	90833965	90834567	Peak_98100	CRD_5514	Distal_Intergenic
chr13	90834672	90835310	Peak_98101	CRD_5514	Distal_Intergenic
chr13	90835852	90836079	Peak_98102	CRD_5514	Distal_Intergenic
chr13	90845666	90846036	Peak_98103	CRD_5514	Distal_Intergenic
chr13	91398157	91398954	Peak_98222	CRD_5515	Promoter
chr13	91399383	91399660	Peak_98223	CRD_5515	Promoter
chr13	91399807	91400451	Peak_98224	CRD_5515	Promoter
chr13	91400628	91401135	Peak_98225	CRD_5515	Promoter
chr13	91401704	91401917	Peak_98226	CRD_5516	Intron
chr13	91407382	91407941	Peak_98227	CRD_5516	Intron
chr13	91409377	91409653	Peak_98228	CRD_5516	Intron
chr13	91420632	91421066	Peak_98229	CRD_5516	Intron
chr13	91423122	91424001	Peak_98230	CRD_5516	Intron
chr13	91424069	91424273	Peak_98231	CRD_5516	Intron
chr13	92074748	92075489	Peak_98392	CRD_5517	Intron
chr13	92091737	92091988	Peak_98393	CRD_5517	Intron
chr13	92092104	92092533	Peak_98394	CRD_5517	Intron
chr13	92102646	92102874	Peak_98395	CRD_5517	Intron
chr13	92103304	92103503	Peak_98396	CRD_5517	Intron
chr13	92236099	92236544	Peak_98437	CRD_5518	Intron
chr13	92240108	92240311	Peak_98438	CRD_5518	Promoter
chr13	92247029	92247306	Peak_98439	CRD_5518	Intron
chr13	92252321	92252644	Peak_98440	CRD_5518	Intron
chr13	92258796	92259534	Peak_98441	CRD_5518	Intron
chr13	92293052	92293460	Peak_98453	CRD_5519	Intron
chr13	92298512	92298945	Peak_98454	CRD_5519	Intron
chr13	92299009	92299678	Peak_98455	CRD_5519	Intron
chr13	92299810	92300020	Peak_98456	CRD_5519	Intron
chr13	92304844	92305094	Peak_98457	CRD_5519	Intron
chr13	92312206	92312449	Peak_98458	CRD_5519	Intron
chr13	92528896	92529383	Peak_98515	CRD_5520	Intron
chr13	92531454	92532035	Peak_98516	CRD_5520	Intron
chr13	92532776	92533002	Peak_98517	CRD_5520	Intron
chr13	92536961	92537903	Peak_98518	CRD_5520	Intron
chr13	92541107	92541306	Peak_98519	CRD_5520	Intron
chr13	92543407	92543782	Peak_98520	CRD_5520	Intron
chr13	93219443	93219792	Peak_98693	CRD_5521	Distal_Intergenic
chr13	93226551	93228832	Peak_98694	CRD_5521	Promoter
chr13	93228920	93229123	Peak_98695	CRD_5521	Promoter
chr13	93243748	93244930	Peak_98696	CRD_5521	Intron
chr13	93254169	93255521	Peak_98697	CRD_5521	Intron
chr13	93261120	93261793	Peak_98698	CRD_5521	Intron
chr13	93264788	93265233	Peak_98699	CRD_5522	Intron
chr13	93265344	93265669	Peak_98700	CRD_5522	Intron
chr13	93270435	93271290	Peak_98701	CRD_5522	Intron
chr13	93277807	93278108	Peak_98702	CRD_5522	Intron
chr13	93278264	93278463	Peak_98703	CRD_5522	Intron
chr13	93456633	93457015	Peak_98751	CRD_5523	Intron
chr13	93461429	93461628	Peak_98752	CRD_5523	Intron
chr13	93461708	93462396	Peak_98753	CRD_5523	Intron
chr13	93469849	93470288	Peak_98754	CRD_5523	Intron
chr13	93760429	93760768	Peak_98816	CRD_5524	Intron
chr13	93760901	93761100	Peak_98817	CRD_5524	Intron
chr13	93767512	93767831	Peak_98818	CRD_5524	Intron
chr13	93769388	93769827	Peak_98819	CRD_5524	Intron
chr13	93775453	93775893	Peak_98820	CRD_5524	Intron
chr13	93776693	93776925	Peak_98821	CRD_5525	Intron
chr13	93777330	93777714	Peak_98822	CRD_5525	Intron
chr13	93778547	93778882	Peak_98823	CRD_5525	Intron
chr13	93781787	93782195	Peak_98824	CRD_5525	Intron
chr13	93790558	93790804	Peak_98825	CRD_5525	Intron
chr13	94154328	94154569	Peak_98917	CRD_5526	Exon
chr13	94154708	94155202	Peak_98918	CRD_5526	Intron
chr13	94162195	94162884	Peak_98919	CRD_5526	Intron
chr13	94176702	94177260	Peak_98920	CRD_5526	Intron
chr13	94177520	94177763	Peak_98921	CRD_5526	Intron
chr13	94194183	94194383	Peak_98925	CRD_5526	Intron
chr13	94202658	94203234	Peak_98926	CRD_5526	Intron
chr13	94204299	94205690	Peak_98927	CRD_5526	Intron
chr13	94210137	94210636	Peak_98928	CRD_5526	Intron
chr13	94210875	94211153	Peak_98929	CRD_5526	Intron
chr13	94110327	94111048	Peak_98907	CRD_5526	Intron
chr13	94112225	94112826	Peak_98908	CRD_5526	Intron
chr13	94121686	94122141	Peak_98909	CRD_5526	Intron
chr13	94128408	94128765	Peak_98910	CRD_5526	Intron
chr13	94129121	94129329	Peak_98911	CRD_5526	Intron
chr13	94139163	94139371	Peak_98912	CRD_5526	Intron
chr13	94139419	94140066	Peak_98913	CRD_5526	Intron
chr13	94145152	94145546	Peak_98914	CRD_5526	Intron
chr13	94151680	94152084	Peak_98915	CRD_5526	Intron
chr13	94153802	94154064	Peak_98916	CRD_5526	Intron
chr13	94188642	94188925	Peak_98922	CRD_5526	Promoter
chr13	94189142	94189423	Peak_98923	CRD_5526	Promoter
chr13	94192389	94192921	Peak_98924	CRD_5526	Intron
chr13	94221906	94222443	Peak_98930	CRD_5527	Intron
chr13	94224811	94225155	Peak_98931	CRD_5527	Intron
chr13	94228153	94228355	Peak_98932	CRD_5527	Intron
chr13	94228466	94229192	Peak_98933	CRD_5527	Intron
chr13	94310100	94310654	Peak_98955	CRD_5528	Intron
chr13	94316993	94317625	Peak_98956	CRD_5528	Intron
chr13	94317722	94317934	Peak_98957	CRD_5528	Intron
chr13	94318392	94318818	Peak_98958	CRD_5528	Intron
chr13	94370262	94370504	Peak_98968	CRD_5529	Intron
chr13	94379568	94379772	Peak_98969	CRD_5529	Intron
chr13	94379962	94380176	Peak_98970	CRD_5529	Intron
chr13	94380233	94380479	Peak_98971	CRD_5529	Intron
chr13	94389666	94389887	Peak_98972	CRD_5529	Intron
chr13	94394004	94394623	Peak_98973	CRD_5530	Intron
chr13	94394680	94395250	Peak_98974	CRD_5530	Intron
chr13	94406904	94407347	Peak_98975	CRD_5530	Exon
chr13	94408459	94408711	Peak_98976	CRD_5530	Distal_Intergenic
chr13	94488999	94489274	Peak_98994	CRD_5531	Distal_Intergenic
chr13	94493849	94494466	Peak_98995	CRD_5531	Distal_Intergenic
chr13	94494759	94495005	Peak_98996	CRD_5531	Distal_Intergenic
chr13	94500786	94500986	Peak_98997	CRD_5531	Distal_Intergenic
chr13	94548770	94550863	Peak_99003	CRD_5531	Distal_Intergenic
chr13	94559761	94560903	Peak_99004	CRD_5531	Distal_Intergenic
chr13	94568017	94568404	Peak_99005	CRD_5531	Distal_Intergenic
chr13	94574251	94574769	Peak_99006	CRD_5531	Exon
chr13	94505271	94505712	Peak_98998	CRD_5531	Distal_Intergenic
chr13	94512882	94513661	Peak_98999	CRD_5531	Distal_Intergenic
chr13	94515764	94516449	Peak_99000	CRD_5531	Distal_Intergenic
chr13	94532995	94533307	Peak_99001	CRD_5531	Distal_Intergenic
chr13	94539529	94539734	Peak_99002	CRD_5531	Distal_Intergenic
chr13	94575409	94575731	Peak_99007	CRD_5531	Intron
chr13	94586018	94586229	Peak_99008	CRD_5531	Intron
chr13	94589644	94590056	Peak_99009	CRD_5531	Intron
chr13	94595403	94596824	Peak_99010	CRD_5531	Promoter
chr13	94601294	94602544	Peak_99011	CRD_5531	Promoter
chr13	94607400	94607792	Peak_99012	CRD_5531	Intron
chr13	94608696	94608929	Peak_99013	CRD_5531	Intron
chr13	94609243	94609544	Peak_99014	CRD_5531	Intron
chr13	94609785	94610216	Peak_99015	CRD_5531	Intron
chr13	94617356	94617952	Peak_99016	CRD_5531	Intron
chr13	94618298	94618502	Peak_99017	CRD_5531	Intron
chr13	94662374	94662641	Peak_99029	CRD_5532	Distal_Intergenic
chr13	94672080	94672279	Peak_99030	CRD_5532	Distal_Intergenic
chr13	94675513	94675776	Peak_99031	CRD_5532	Distal_Intergenic
chr13	94683254	94683825	Peak_99032	CRD_5532	Distal_Intergenic
chr13	94684119	94684399	Peak_99033	CRD_5532	Distal_Intergenic
chr13	94633273	94633481	Peak_99020	CRD_5532	Exon
chr13	94635232	94635484	Peak_99021	CRD_5532	Distal_Intergenic
chr13	94640837	94641092	Peak_99022	CRD_5532	Distal_Intergenic
chr13	94641354	94642479	Peak_99023	CRD_5532	Distal_Intergenic
chr13	94642905	94643246	Peak_99024	CRD_5532	Distal_Intergenic
chr13	94649364	94649579	Peak_99025	CRD_5532	Promoter
chr13	94650014	94650665	Peak_99026	CRD_5532	Promoter
chr13	94656968	94657180	Peak_99027	CRD_5532	Distal_Intergenic
chr13	94660742	94660962	Peak_99028	CRD_5532	Distal_Intergenic
chr13	94817008	94818162	Peak_99058	CRD_5533	Distal_Intergenic
chr13	94821331	94821597	Peak_99059	CRD_5533	Distal_Intergenic
chr13	94830981	94831887	Peak_99060	CRD_5533	Distal_Intergenic
chr13	94832114	94832390	Peak_99061	CRD_5533	Distal_Intergenic
chr13	95248536	95248821	Peak_99164	CRD_5534	Intron
chr13	95251677	95251904	Peak_99165	CRD_5534	Intron
chr13	95260716	95260988	Peak_99166	CRD_5534	Intron
chr13	95261902	95262653	Peak_99167	CRD_5534	Intron
chr13	95264046	95264292	Peak_99168	CRD_5534	Intron
chr13	95264370	95264600	Peak_99169	CRD_5534	Intron
chr13	95268052	95268279	Peak_99170	CRD_5534	Intron
chr13	95278831	95279274	Peak_99171	CRD_5534	Intron
chr13	95285950	95286189	Peak_99172	CRD_5534	Intron
chr13	95296614	95296869	Peak_99173	CRD_5534	Intron
chr13	95313010	95313209	Peak_99177	CRD_5534	Promoter
chr13	95314061	95314724	Peak_99178	CRD_5534	Distal_Intergenic
chr13	95319943	95320403	Peak_99179	CRD_5534	Distal_Intergenic
chr13	95320938	95321545	Peak_99180	CRD_5534	Distal_Intergenic
chr13	95321600	95321842	Peak_99181	CRD_5534	Distal_Intergenic
chr13	95326803	95327024	Peak_99182	CRD_5534	Distal_Intergenic
chr13	95329449	95329737	Peak_99183	CRD_5534	Distal_Intergenic
chr13	95335941	95336288	Peak_99184	CRD_5534	Promoter
chr13	95346009	95346245	Peak_99185	CRD_5534	Distal_Intergenic
chr13	95346355	95346827	Peak_99186	CRD_5534	Distal_Intergenic
chr13	95347450	95348060	Peak_99187	CRD_5534	Distal_Intergenic
chr13	95354749	95355005	Peak_99188	CRD_5534	Distal_Intergenic
chr13	95358323	95358698	Peak_99189	CRD_5534	Distal_Intergenic
chr13	95359885	95360388	Peak_99190	CRD_5534	Distal_Intergenic
chr13	95360403	95360885	Peak_99191	CRD_5534	Distal_Intergenic
chr13	95365658	95366022	Peak_99192	CRD_5534	Distal_Intergenic
chr13	95371530	95371891	Peak_99193	CRD_5534	Distal_Intergenic
chr13	95380556	95381945	Peak_99194	CRD_5534	Distal_Intergenic
chr13	95386508	95386708	Peak_99195	CRD_5534	Distal_Intergenic
chr13	95387632	95388543	Peak_99196	CRD_5534	Distal_Intergenic
chr13	95397417	95397784	Peak_99197	CRD_5534	Distal_Intergenic
chr13	95397934	95398388	Peak_99198	CRD_5534	Distal_Intergenic
chr13	95403544	95404848	Peak_99199	CRD_5534	Distal_Intergenic
chr13	95422185	95422384	Peak_99200	CRD_5534	Distal_Intergenic
chr13	95424728	95425137	Peak_99201	CRD_5534	Distal_Intergenic
chr13	95425942	95426350	Peak_99202	CRD_5534	Distal_Intergenic
chr13	95432376	95433005	Peak_99203	CRD_5534	Promoter
chr13	95435581	95435878	Peak_99204	CRD_5534	Promoter
chr13	95436451	95436803	Peak_99205	CRD_5534	Promoter
chr13	95436861	95437225	Peak_99206	CRD_5534	Intron
chr13	95298316	95298895	Peak_99174	CRD_5534	Promoter
chr13	95300130	95301145	Peak_99175	CRD_5534	Promoter
chr13	95301447	95302225	Peak_99176	CRD_5534	Promoter
chr13	95765164	95765364	Peak_99258	CRD_5535	Intron
chr13	95769543	95771029	Peak_99259	CRD_5535	Intron
chr13	95777804	95778292	Peak_99260	CRD_5535	Intron
chr13	95778638	95779115	Peak_99261	CRD_5535	Intron
chr13	96011379	96011957	Peak_99288	CRD_5536	Promoter
chr13	96012019	96012291	Peak_99289	CRD_5536	Promoter
chr13	96012608	96013074	Peak_99290	CRD_5536	Promoter
chr13	96019423	96021235	Peak_99291	CRD_5536	Intron
chr13	96030046	96030500	Peak_99292	CRD_5536	Intron
chr13	96030724	96031113	Peak_99293	CRD_5536	Intron
chr13	96367935	96368201	Peak_99347	CRD_5537	Intron
chr13	96372460	96373073	Peak_99348	CRD_5537	Intron
chr13	96378668	96379086	Peak_99349	CRD_5537	Intron
chr13	96379295	96379544	Peak_99350	CRD_5537	Intron
chr13	96383916	96384171	Peak_99351	CRD_5537	Intron
chr13	96700530	96700936	Peak_99411	CRD_5538	Intron
chr13	96710197	96710753	Peak_99412	CRD_5538	Intron
chr13	96712575	96713305	Peak_99413	CRD_5538	Intron
chr13	96719599	96721026	Peak_99414	CRD_5538	Intron
chr13	96721942	96722272	Peak_99415	CRD_5538	Intron
chr13	96743396	96744096	Peak_99416	CRD_5539	Intron
chr13	96744418	96744663	Peak_99417	CRD_5539	Intron
chr13	96745815	96746039	Peak_99418	CRD_5539	Intron
chr13	96746815	96747442	Peak_99419	CRD_5539	Intron
chr13	96780108	96781722	Peak_99420	CRD_5539	Intron
chr13	96793105	96793331	Peak_99421	CRD_5539	Intron
chr13	96793742	96794116	Peak_99422	CRD_5539	Intron
chr13	96796301	96796520	Peak_99423	CRD_5539	Intron
chr13	96820734	96820938	Peak_99424	CRD_5539	Intron
chr13	96821057	96821639	Peak_99425	CRD_5539	Intron
chr13	96821994	96822307	Peak_99426	CRD_5539	Intron
chr13	96823044	96823342	Peak_99427	CRD_5539	Intron
chr13	96840920	96841297	Peak_99428	CRD_5539	Distal_Intergenic
chr13	96841377	96841808	Peak_99429	CRD_5539	Distal_Intergenic
chr13	96856107	96856776	Peak_99430	CRD_5539	Distal_Intergenic
chr13	96859994	96860400	Peak_99431	CRD_5539	Distal_Intergenic
chr13	96860532	96861208	Peak_99432	CRD_5539	Distal_Intergenic
chr13	96899672	96899871	Peak_99433	CRD_5539	Distal_Intergenic
chr13	96900339	96901294	Peak_99434	CRD_5539	Distal_Intergenic
chr13	96910232	96910780	Peak_99435	CRD_5539	Distal_Intergenic
chr13	96934241	96935027	Peak_99436	CRD_5539	Distal_Intergenic
chr13	96935073	96935422	Peak_99437	CRD_5539	Distal_Intergenic
chr13	96943694	96944880	Peak_99438	CRD_5539	Intron
chr13	96958279	96958984	Peak_99439	CRD_5539	Intron
chr13	96986244	96986673	Peak_99440	CRD_5539	Promoter
chr13	96991202	96991897	Peak_99441	CRD_5539	Promoter
chr13	96993758	96994263	Peak_99442	CRD_5539	Promoter
chr13	97298768	97299062	Peak_99498	CRD_5540	Intron
chr13	97304248	97304592	Peak_99499	CRD_5540	Intron
chr13	97305417	97305638	Peak_99500	CRD_5540	Intron
chr13	97305921	97306170	Peak_99501	CRD_5540	Intron
chr13	97306717	97306962	Peak_99502	CRD_5540	Intron
chr13	97312863	97313231	Peak_99503	CRD_5540	Intron
chr13	97313465	97313851	Peak_99504	CRD_5540	Intron
chr13	97319097	97319555	Peak_99505	CRD_5540	Intron
chr13	97321330	97321554	Peak_99506	CRD_5540	Intron
chr13	97321608	97322670	Peak_99507	CRD_5540	Intron
chr13	97327553	97327914	Peak_99508	CRD_5540	Intron
chr13	97328274	97328742	Peak_99509	CRD_5540	Intron
chr13	97339074	97339894	Peak_99510	CRD_5540	Intron
chr13	97344221	97344460	Peak_99511	CRD_5540	Intron
chr13	97344512	97345071	Peak_99512	CRD_5540	Intron
chr13	97470416	97471117	Peak_99535	CRD_5541	Distal_Intergenic
chr13	97471279	97471607	Peak_99536	CRD_5541	Distal_Intergenic
chr13	97474796	97475097	Peak_99537	CRD_5541	Promoter
chr13	97475548	97475817	Peak_99538	CRD_5541	Promoter
chr13	97493420	97493734	Peak_99539	CRD_5541	Distal_Intergenic
chr13	97502268	97502535	Peak_99540	CRD_5541	Distal_Intergenic
chr13	97521105	97521471	Peak_99541	CRD_5541	Distal_Intergenic
chr13	97521582	97522099	Peak_99542	CRD_5541	Distal_Intergenic
chr13	97547368	97547900	Peak_99543	CRD_5541	Distal_Intergenic
chr13	97554252	97555160	Peak_99544	CRD_5541	Distal_Intergenic
chr13	97566426	97566656	Peak_99545	CRD_5541	Distal_Intergenic
chr13	97361425	97361634	Peak_99515	CRD_5541	Promoter
chr13	97365947	97366525	Peak_99516	CRD_5541	Promoter
chr13	97366907	97367872	Peak_99517	CRD_5541	Intron
chr13	97372727	97374213	Peak_99518	CRD_5541	Intron
chr13	97375913	97376176	Peak_99519	CRD_5541	Intron
chr13	97380828	97381532	Peak_99520	CRD_5541	Intron
chr13	97386441	97386677	Peak_99521	CRD_5541	Intron
chr13	97386771	97387756	Peak_99522	CRD_5541	Intron
chr13	97394561	97395001	Peak_99523	CRD_5541	Distal_Intergenic
chr13	97395522	97396180	Peak_99524	CRD_5541	Distal_Intergenic
chr13	97397036	97397601	Peak_99525	CRD_5541	Distal_Intergenic
chr13	97407199	97407972	Peak_99526	CRD_5541	Distal_Intergenic
chr13	97418961	97419380	Peak_99527	CRD_5541	Distal_Intergenic
chr13	97423173	97424182	Peak_99528	CRD_5541	Distal_Intergenic
chr13	97429811	97430147	Peak_99529	CRD_5541	Distal_Intergenic
chr13	97432604	97434183	Peak_99530	CRD_5541	Promoter
chr13	97439624	97439907	Peak_99531	CRD_5541	Promoter
chr13	97459406	97459700	Peak_99532	CRD_5541	Intron
chr13	97460103	97460415	Peak_99533	CRD_5541	Intron
chr13	97460487	97460954	Peak_99534	CRD_5541	Intron
chr13	97721758	97721974	Peak_99561	CRD_5542	Distal_Intergenic
chr13	97723774	97724021	Peak_99562	CRD_5542	Distal_Intergenic
chr13	97724193	97725366	Peak_99563	CRD_5542	Distal_Intergenic
chr13	97727889	97728441	Peak_99564	CRD_5542	Distal_Intergenic
chr13	97567713	97569054	Peak_99546	CRD_5542	Distal_Intergenic
chr13	97569684	97570252	Peak_99547	CRD_5542	Distal_Intergenic
chr13	97595913	97596142	Peak_99548	CRD_5542	Distal_Intergenic
chr13	97622330	97622723	Peak_99549	CRD_5542	Distal_Intergenic
chr13	97627546	97627980	Peak_99550	CRD_5542	Distal_Intergenic
chr13	97629279	97630604	Peak_99551	CRD_5542	Distal_Intergenic
chr13	97635490	97635701	Peak_99552	CRD_5542	Distal_Intergenic
chr13	97635758	97636479	Peak_99553	CRD_5542	Distal_Intergenic
chr13	97637283	97637749	Peak_99554	CRD_5542	Distal_Intergenic
chr13	97640306	97641585	Peak_99555	CRD_5542	Distal_Intergenic
chr13	97651531	97651791	Peak_99556	CRD_5542	Distal_Intergenic
chr13	97653728	97654156	Peak_99557	CRD_5542	Distal_Intergenic
chr13	97659489	97659984	Peak_99558	CRD_5542	Distal_Intergenic
chr13	97660459	97661158	Peak_99559	CRD_5542	Distal_Intergenic
chr13	97686852	97687267	Peak_99560	CRD_5542	Distal_Intergenic
chr13	97729227	97730024	Peak_99565	CRD_5542	Distal_Intergenic
chr13	97744040	97745343	Peak_99566	CRD_5542	Distal_Intergenic
chr13	97755526	97755728	Peak_99567	CRD_5542	Distal_Intergenic
chr13	97798350	97799001	Peak_99568	CRD_5542	Distal_Intergenic
chr13	97800423	97800634	Peak_99569	CRD_5542	Distal_Intergenic
chr13	97801346	97801701	Peak_99570	CRD_5542	Distal_Intergenic
chr13	97809544	97810525	Peak_99571	CRD_5542	Distal_Intergenic
chr13	97832509	97832901	Peak_99572	CRD_5542	Distal_Intergenic
chr13	98404995	98405664	Peak_99646	CRD_5543	Promoter
chr13	98411611	98412212	Peak_99647	CRD_5543	Exon
chr13	98419428	98419991	Peak_99648	CRD_5543	Intron
chr13	98426980	98428727	Peak_99649	CRD_5543	Promoter
chr13	98460439	98460885	Peak_99657	CRD_5543	Promoter
chr13	98465300	98465974	Peak_99658	CRD_5543	Promoter
chr13	98466305	98467038	Peak_99659	CRD_5543	Promoter
chr13	98467876	98468122	Peak_99660	CRD_5543	Promoter
chr13	98480957	98481447	Peak_99663	CRD_5543	Intron
chr13	98483702	98485360	Peak_99664	CRD_5543	Intron
chr13	98486750	98487230	Peak_99665	CRD_5543	Intron
chr13	98492285	98492725	Peak_99666	CRD_5543	Intron
chr13	98495797	98496190	Peak_99667	CRD_5543	Intron
chr13	98509604	98509944	Peak_99668	CRD_5543	Intron
chr13	98513350	98514177	Peak_99669	CRD_5543	Intron
chr13	98519196	98519766	Peak_99670	CRD_5543	Promoter
chr13	98519844	98520805	Peak_99671	CRD_5543	Promoter
chr13	97936715	97937276	Peak_99586	CRD_5543	Promoter
chr13	97938717	97939297	Peak_99587	CRD_5543	Promoter
chr13	97953545	97953803	Peak_99588	CRD_5543	Promoter
chr13	97954781	97955060	Peak_99589	CRD_5543	Promoter
chr13	97967925	97968480	Peak_99590	CRD_5543	Promoter
chr13	97975287	97976834	Peak_99591	CRD_5543	Promoter
chr13	97981017	97981245	Peak_99592	CRD_5543	Promoter
chr13	98007076	98007354	Peak_99593	CRD_5543	Intron
chr13	98014419	98014743	Peak_99594	CRD_5543	Intron
chr13	98019506	98019757	Peak_99595	CRD_5543	Promoter
chr13	98021671	98022541	Peak_99596	CRD_5543	Promoter
chr13	98023591	98023797	Peak_99597	CRD_5543	Exon
chr13	98024927	98025199	Peak_99598	CRD_5543	Distal_Intergenic
chr13	98026572	98026807	Peak_99599	CRD_5543	Distal_Intergenic
chr13	98030647	98030875	Peak_99600	CRD_5543	Distal_Intergenic
chr13	98030953	98031313	Peak_99601	CRD_5543	Distal_Intergenic
chr13	98033282	98033739	Peak_99602	CRD_5543	Distal_Intergenic
chr13	98060415	98060670	Peak_99603	CRD_5543	Distal_Intergenic
chr13	98089258	98089870	Peak_99604	CRD_5543	Distal_Intergenic
chr13	98109421	98109869	Peak_99605	CRD_5543	Distal_Intergenic
chr13	98142474	98143244	Peak_99606	CRD_5543	Promoter
chr13	98144213	98145375	Peak_99607	CRD_5543	Promoter
chr13	98171894	98173220	Peak_99608	CRD_5543	Intron
chr13	98173776	98173997	Peak_99609	CRD_5543	Intron
chr13	98187433	98188207	Peak_99610	CRD_5543	Intron
chr13	98203870	98204136	Peak_99611	CRD_5543	Promoter
chr13	98207484	98207757	Peak_99612	CRD_5543	Promoter
chr13	98213525	98215171	Peak_99613	CRD_5543	Intron
chr13	98225620	98225964	Peak_99614	CRD_5543	Intron
chr13	98229146	98229354	Peak_99615	CRD_5543	Intron
chr13	98252904	98253106	Peak_99616	CRD_5543	Intron
chr13	98253234	98253507	Peak_99617	CRD_5543	Intron
chr13	98254279	98254910	Peak_99618	CRD_5543	Intron
chr13	98260128	98261140	Peak_99619	CRD_5543	Intron
chr13	98261339	98261599	Peak_99620	CRD_5543	Intron
chr13	98274959	98275372	Peak_99621	CRD_5543	Intron
chr13	98280416	98280668	Peak_99622	CRD_5543	Intron
chr13	98281027	98281276	Peak_99623	CRD_5543	Intron
chr13	98285340	98286549	Peak_99624	CRD_5543	Intron
chr13	98288674	98289022	Peak_99625	CRD_5543	Intron
chr13	98301284	98301572	Peak_99626	CRD_5543	Intron
chr13	98301717	98302145	Peak_99627	CRD_5543	Intron
chr13	98302315	98302710	Peak_99628	CRD_5543	Intron
chr13	98302818	98303046	Peak_99629	CRD_5543	Intron
chr13	98306020	98306426	Peak_99630	CRD_5543	Intron
chr13	98307841	98308074	Peak_99631	CRD_5543	Intron
chr13	98309477	98310527	Peak_99632	CRD_5543	Intron
chr13	98315084	98316308	Peak_99633	CRD_5543	Intron
chr13	98322244	98322946	Peak_99634	CRD_5543	Intron
chr13	98325292	98325965	Peak_99635	CRD_5543	Promoter
chr13	98335542	98336208	Peak_99636	CRD_5543	Promoter
chr13	98338372	98338778	Peak_99637	CRD_5543	Promoter
chr13	98343172	98343449	Peak_99638	CRD_5543	Promoter
chr13	98343595	98343846	Peak_99639	CRD_5543	Promoter
chr13	98344591	98345483	Peak_99640	CRD_5543	Intron
chr13	98348471	98349185	Peak_99641	CRD_5543	Intron
chr13	98355162	98355414	Peak_99642	CRD_5543	Intron
chr13	98390275	98390765	Peak_99643	CRD_5543	Promoter
chr13	98392941	98393299	Peak_99644	CRD_5543	Promoter
chr13	98397297	98397526	Peak_99645	CRD_5543	Exon
chr13	98435625	98436057	Peak_99650	CRD_5543	Promoter
chr13	98445298	98445692	Peak_99651	CRD_5543	Promoter
chr13	98450455	98450871	Peak_99652	CRD_5543	Promoter
chr13	98450955	98451394	Peak_99653	CRD_5543	Promoter
chr13	98451467	98452097	Peak_99654	CRD_5543	Promoter
chr13	98454133	98454941	Peak_99655	CRD_5543	Exon
chr13	98460129	98460354	Peak_99656	CRD_5543	Intron
chr13	98471108	98471465	Peak_99661	CRD_5543	Intron
chr13	98476266	98476783	Peak_99662	CRD_5543	Intron
chr13	98846605	98847392	Peak_99693	CRD_5544	Promoter
chr13	98848765	98849176	Peak_99694	CRD_5544	Promoter
chr13	98853665	98854078	Peak_99695	CRD_5544	Promoter
chr13	98857027	98857406	Peak_99696	CRD_5544	Promoter
chr13	98858276	98858578	Peak_99697	CRD_5544	Promoter
chr13	98545122	98545649	Peak_99675	CRD_5544	Intron
chr13	98553453	98553793	Peak_99676	CRD_5544	Promoter
chr13	98565607	98566548	Peak_99677	CRD_5544	Intron
chr13	98566605	98566867	Peak_99678	CRD_5544	Intron
chr13	98577513	98578069	Peak_99679	CRD_5544	Promoter
chr13	98581748	98582624	Peak_99680	CRD_5544	Distal_Intergenic
chr13	98592026	98592646	Peak_99681	CRD_5544	Distal_Intergenic
chr13	98653111	98653755	Peak_99682	CRD_5544	Distal_Intergenic
chr13	98663605	98663804	Peak_99683	CRD_5544	Distal_Intergenic
chr13	98664057	98664549	Peak_99684	CRD_5544	Distal_Intergenic
chr13	98672681	98673424	Peak_99685	CRD_5544	Promoter
chr13	98797386	98797751	Peak_99686	CRD_5544	Exon
chr13	98801802	98802528	Peak_99687	CRD_5544	Intron
chr13	98825637	98826712	Peak_99688	CRD_5544	Promoter
chr13	98839764	98840438	Peak_99689	CRD_5544	Intron
chr13	98842900	98843212	Peak_99690	CRD_5544	Intron
chr13	98843473	98843900	Peak_99691	CRD_5544	Intron
chr13	98845745	98846290	Peak_99692	CRD_5544	Promoter
chr13	98878108	98879160	Peak_99698	CRD_5544	Intron
chr13	98890146	98890810	Peak_99699	CRD_5544	Promoter
chr13	98895979	98896186	Peak_99700	CRD_5544	Intron
chr13	98899822	98900726	Peak_99701	CRD_5544	Intron
chr13	98913298	98913663	Peak_99702	CRD_5544	Intron
chr13	98923992	98924378	Peak_99703	CRD_5544	Intron
chr13	98939631	98940216	Peak_99704	CRD_5544	Intron
chr13	98942607	98942900	Peak_99705	CRD_5544	Intron
chr13	98942982	98943285	Peak_99706	CRD_5544	Intron
chr13	98944383	98945354	Peak_99707	CRD_5544	Intron
chr13	98957841	98958085	Peak_99708	CRD_5544	Intron
chr13	98959565	98960827	Peak_99709	CRD_5544	Intron
chr13	98963297	98963498	Peak_99710	CRD_5544	Intron
chr13	98965655	98965936	Peak_99711	CRD_5544	Intron
chr13	98966018	98966438	Peak_99712	CRD_5544	Intron
chr13	98972146	98972358	Peak_99713	CRD_5544	Intron
chr13	98977704	98978292	Peak_99714	CRD_5544	Promoter
chr13	98992916	98993375	Peak_99715	CRD_5544	Intron
chr13	99010354	99010959	Peak_99716	CRD_5544	Intron
chr13	99013624	99014895	Peak_99717	CRD_5544	Promoter
chr13	99015515	99016642	Peak_99718	CRD_5544	Promoter
chr13	99030371	99030645	Peak_99719	CRD_5544	Intron
chr13	99033830	99034389	Peak_99720	CRD_5544	Intron
chr13	99041339	99042042	Peak_99721	CRD_5544	Intron
chr13	99053584	99054231	Peak_99722	CRD_5544	Intron
chr13	99054332	99054596	Peak_99723	CRD_5544	Intron
chr13	99062683	99063038	Peak_99724	CRD_5544	Intron
chr13	99076818	99077027	Peak_99725	CRD_5544	Intron
chr13	99084382	99084746	Peak_99726	CRD_5544	Promoter
chr13	99085090	99085588	Peak_99727	CRD_5544	Promoter
chr13	99087181	99088537	Peak_99728	CRD_5544	Promoter
chr13	99124586	99125855	Peak_99729	CRD_5544	Distal_Intergenic
chr13	99176545	99176922	Peak_99730	CRD_5544	Promoter
chr13	99199857	99200069	Peak_99733	CRD_5545	Promoter
chr13	99200177	99201002	Peak_99734	CRD_5545	Promoter
chr13	99201253	99201745	Peak_99735	CRD_5545	Promoter
chr13	99215518	99215759	Peak_99736	CRD_5545	Promoter
chr13	99221084	99221532	Peak_99737	CRD_5545	Intron
chr13	99228830	99229582	Peak_99740	CRD_5545	Intron
chr13	99265887	99266209	Peak_99741	CRD_5545	Intron
chr13	99268973	99269951	Peak_99742	CRD_5545	Intron
chr13	99304007	99304541	Peak_99743	CRD_5545	Promoter
chr13	99223882	99224397	Peak_99738	CRD_5545	Intron
chr13	99226597	99226916	Peak_99739	CRD_5545	Intron
chr13	99311118	99312022	Peak_99744	CRD_5545	Promoter
chr13	99312388	99312938	Peak_99745	CRD_5545	Promoter
chr13	99319379	99320289	Peak_99746	CRD_5545	Intron
chr13	99322218	99323327	Peak_99747	CRD_5545	Intron
chr13	99323403	99323826	Peak_99748	CRD_5545	Intron
chr13	99335613	99335860	Peak_99749	CRD_5545	Intron
chr13	99342005	99342501	Peak_99750	CRD_5545	Intron
chr13	99347516	99348818	Peak_99751	CRD_5545	Intron
chr13	99367121	99367684	Peak_99752	CRD_5545	Promoter
chr13	99432847	99433105	Peak_99753	CRD_5545	Promoter
chr13	99436542	99437569	Peak_99754	CRD_5545	Distal_Intergenic
chr13	99442302	99442577	Peak_99755	CRD_5545	Distal_Intergenic
chr13	99452828	99453431	Peak_99756	CRD_5545	Intron
chr13	99498044	99499441	Peak_99757	CRD_5545	Promoter
chr13	99500926	99501793	Peak_99758	CRD_5545	Promoter
chr13	99517160	99517363	Peak_99759	CRD_5545	Promoter
chr13	99528143	99528369	Peak_99760	CRD_5545	Intron
chr13	99528590	99528901	Peak_99761	CRD_5545	Intron
chr13	99557051	99557376	Peak_99762	CRD_5545	Intron
chr13	99571947	99572588	Peak_99763	CRD_5545	Distal_Intergenic
chr13	99657876	99658967	Peak_99773	CRD_5546	Intron
chr13	99739999	99740792	Peak_99774	CRD_5546	Intron
chr13	99749425	99750215	Peak_99775	CRD_5546	Intron
chr13	99758423	99759076	Peak_99776	CRD_5546	Intron
chr13	99586776	99587344	Peak_99766	CRD_5546	Distal_Intergenic
chr13	99587451	99587783	Peak_99767	CRD_5546	Distal_Intergenic
chr13	99590393	99590687	Peak_99768	CRD_5546	Distal_Intergenic
chr13	99605561	99607072	Peak_99769	CRD_5546	Promoter
chr13	99617503	99618055	Peak_99770	CRD_5546	Intron
chr13	99656155	99656645	Peak_99771	CRD_5546	Intron
chr13	99656994	99657193	Peak_99772	CRD_5546	Intron
chr13	99812677	99813042	Peak_99777	CRD_5546	Intron
chr13	99828269	99828721	Peak_99778	CRD_5546	Intron
chr13	99828908	99829509	Peak_99779	CRD_5546	Intron
chr13	99852566	99852765	Peak_99780	CRD_5546	Intron
chr13	99855562	99856075	Peak_99781	CRD_5546	Promoter
chr13	99916559	99916820	Peak_99782	CRD_5546	Distal_Intergenic
chr13	100088438	100089927	Peak_99783	CRD_5546	Promoter
chr13	100124320	100124648	Peak_99784	CRD_5546	Intron
chr13	100130121	100130517	Peak_99785	CRD_5546	Intron
chr13	100130730	100130938	Peak_99786	CRD_5546	Intron
chr13	100131175	100131437	Peak_99787	CRD_5546	Intron
chr13	100132096	100132453	Peak_99788	CRD_5546	Intron
chr13	100155033	100155361	Peak_99789	CRD_5546	Exon
chr13	100195519	100196042	Peak_99790	CRD_5546	Promoter
chr13	100197932	100198344	Peak_99791	CRD_5546	Promoter
chr13	100210155	100211344	Peak_99792	CRD_5546	Intron
chr13	100235270	100235559	Peak_99793	CRD_5546	Intron
chr13	100267862	100268129	Peak_99794	CRD_5546	Intron
chr13	100297775	100298284	Peak_99795	CRD_5546	Intron
chr13	100300811	100301060	Peak_99796	CRD_5546	Intron
chr13	100306341	100306564	Peak_99797	CRD_5546	Promoter
chr13	100306691	100306968	Peak_99798	CRD_5546	Promoter
chr13	100307278	100307555	Peak_99799	CRD_5546	Promoter
chr13	100350644	100350849	Peak_99800	CRD_5546	Intron
chr13	100393943	100394794	Peak_99801	CRD_5546	Intron
chr13	100395253	100395493	Peak_99802	CRD_5546	Intron
chr13	100499504	100499738	Peak_99805	CRD_5547	Intron
chr13	100506129	100506426	Peak_99806	CRD_5547	Intron
chr13	100513325	100515208	Peak_99807	CRD_5547	Promoter
chr13	100525788	100526737	Peak_99808	CRD_5547	Intron
chr13	100530750	100531175	Peak_99809	CRD_5547	Promoter
chr13	100542865	100543121	Peak_99810	CRD_5547	Promoter
chr13	100584733	100585348	Peak_99811	CRD_5547	Promoter
chr13	100592308	100592887	Peak_99812	CRD_5547	Promoter
chr13	100605257	100605460	Peak_99813	CRD_5547	Intron
chr13	100606111	100606708	Peak_99814	CRD_5547	Exon
chr13	100633402	100633878	Peak_99815	CRD_5547	Promoter
chr13	100646289	100646650	Peak_99816	CRD_5547	Intron
chr13	100649976	100651100	Peak_99817	CRD_5547	Intron
chr13	100657886	100658404	Peak_99818	CRD_5547	Intron
chr13	100658448	100658735	Peak_99819	CRD_5547	Intron
chr13	100667569	100668870	Peak_99820	CRD_5547	Promoter
chr13	100673454	100674154	Peak_99821	CRD_5547	Promoter
chr13	100674625	100675718	Peak_99822	CRD_5547	Promoter
chr13	100711493	100711857	Peak_99823	CRD_5547	Intron
chr13	100720666	100721173	Peak_99824	CRD_5547	Intron
chr13	100753270	100754355	Peak_99825	CRD_5547	Promoter
chr13	100764379	100764674	Peak_99826	CRD_5547	Intron
chr13	100764741	100764945	Peak_99827	CRD_5547	Intron
chr13	102652008	102652350	Peak_99963	CRD_5548	Promoter
chr13	102680459	102680661	Peak_99964	CRD_5548	Distal_Intergenic
chr13	102680841	102681636	Peak_99965	CRD_5548	Distal_Intergenic
chr13	102682340	102682597	Peak_99966	CRD_5548	Distal_Intergenic
chr13	102742056	102742451	Peak_99975	CRD_5549	Promoter
chr13	102769762	102770005	Peak_99976	CRD_5549	Promoter
chr13	102773432	102774384	Peak_99977	CRD_5549	Promoter
chr13	102775893	102776215	Peak_99978	CRD_5549	Promoter
chr13	102779584	102780184	Peak_99979	CRD_5549	Distal_Intergenic
chr13	102798419	102800042	Peak_99980	CRD_5549	Promoter
chr13	102800236	102800757	Peak_99981	CRD_5549	Promoter
chr13	102813474	102814294	Peak_99982	CRD_5549	Promoter
chr13	102825585	102826529	Peak_99983	CRD_5549	Intron
chr13	102827158	102827361	Peak_99984	CRD_5549	Intron
chr13	102934765	102935039	Peak_100001	CRD_5550	Distal_Intergenic
chr13	102935458	102936714	Peak_100002	CRD_5550	Distal_Intergenic
chr13	102903487	102904346	Peak_99996	CRD_5550	Promoter
chr13	102904415	102904782	Peak_99997	CRD_5550	Promoter
chr13	102913960	102914168	Peak_99998	CRD_5550	Distal_Intergenic
chr13	102915859	102916757	Peak_99999	CRD_5550	Distal_Intergenic
chr13	104952009	104952210	Peak_100405	CRD_5551	Distal_Intergenic
chr13	104953581	104954057	Peak_100406	CRD_5551	Distal_Intergenic
chr13	104954718	104954938	Peak_100407	CRD_5551	Distal_Intergenic
chr13	104966180	104966379	Peak_100408	CRD_5551	Distal_Intergenic
chr13	104976334	104976619	Peak_100409	CRD_5551	Distal_Intergenic
chr13	105712054	105712579	Peak_100567	CRD_5552	Intron
chr13	105722199	105723016	Peak_100568	CRD_5552	Intron
chr13	105732664	105733641	Peak_100569	CRD_5552	Intron
chr13	105738435	105738639	Peak_100570	CRD_5552	Intron
chr13	105506726	105506927	Peak_100523	CRD_5552	Promoter
chr13	105510813	105511028	Peak_100524	CRD_5552	Distal_Intergenic
chr13	105519128	105519947	Peak_100525	CRD_5552	Distal_Intergenic
chr13	105520062	105520265	Peak_100526	CRD_5552	Distal_Intergenic
chr13	105529467	105529799	Peak_100527	CRD_5552	Distal_Intergenic
chr13	105531865	105532208	Peak_100528	CRD_5552	Distal_Intergenic
chr13	105532422	105532818	Peak_100529	CRD_5552	Distal_Intergenic
chr13	105537195	105537449	Peak_100530	CRD_5552	Distal_Intergenic
chr13	105537494	105537706	Peak_100531	CRD_5552	Distal_Intergenic
chr13	105538521	105538914	Peak_100532	CRD_5552	Distal_Intergenic
chr13	105544119	105544452	Peak_100533	CRD_5552	Distal_Intergenic
chr13	105551975	105552289	Peak_100534	CRD_5552	Distal_Intergenic
chr13	105570330	105570552	Peak_100535	CRD_5552	Distal_Intergenic
chr13	105571118	105571331	Peak_100536	CRD_5552	Distal_Intergenic
chr13	105571670	105572059	Peak_100537	CRD_5552	Distal_Intergenic
chr13	105573040	105573596	Peak_100538	CRD_5552	Distal_Intergenic
chr13	105576469	105576834	Peak_100539	CRD_5552	Distal_Intergenic
chr13	105579738	105579964	Peak_100540	CRD_5552	Distal_Intergenic
chr13	105581286	105581515	Peak_100541	CRD_5552	Distal_Intergenic
chr13	105582434	105582926	Peak_100542	CRD_5552	Distal_Intergenic
chr13	105587904	105588225	Peak_100543	CRD_5552	Distal_Intergenic
chr13	105588465	105588860	Peak_100544	CRD_5552	Distal_Intergenic
chr13	105589403	105590397	Peak_100545	CRD_5552	Distal_Intergenic
chr13	105599137	105599422	Peak_100546	CRD_5552	Distal_Intergenic
chr13	105599539	105599847	Peak_100547	CRD_5552	Distal_Intergenic
chr13	105603105	105603808	Peak_100548	CRD_5552	Distal_Intergenic
chr13	105615277	105615498	Peak_100549	CRD_5552	Distal_Intergenic
chr13	105616046	105616858	Peak_100550	CRD_5552	Distal_Intergenic
chr13	105622781	105623189	Peak_100551	CRD_5552	Distal_Intergenic
chr13	105625788	105626049	Peak_100552	CRD_5552	Distal_Intergenic
chr13	105627170	105627907	Peak_100553	CRD_5552	Distal_Intergenic
chr13	105633511	105633914	Peak_100554	CRD_5552	Distal_Intergenic
chr13	105634817	105635198	Peak_100555	CRD_5552	Distal_Intergenic
chr13	105636529	105636729	Peak_100556	CRD_5552	Distal_Intergenic
chr13	105637288	105637527	Peak_100557	CRD_5552	Distal_Intergenic
chr13	105640475	105640782	Peak_100558	CRD_5552	Distal_Intergenic
chr13	105654064	105654263	Peak_100559	CRD_5552	Distal_Intergenic
chr13	105655048	105655568	Peak_100560	CRD_5552	Distal_Intergenic
chr13	105657664	105657868	Peak_100561	CRD_5552	Distal_Intergenic
chr13	105669072	105669592	Peak_100562	CRD_5552	Distal_Intergenic
chr13	105682879	105683217	Peak_100563	CRD_5552	Distal_Intergenic
chr13	105692674	105693494	Peak_100564	CRD_5552	Promoter
chr13	105695691	105695921	Peak_100565	CRD_5552	Intron
chr13	105706619	105707925	Peak_100566	CRD_5552	Promoter
chr13	105868856	105869223	Peak_100593	CRD_5553	Distal_Intergenic
chr13	105870137	105870430	Peak_100594	CRD_5553	Distal_Intergenic
chr13	105879091	105879299	Peak_100595	CRD_5553	Distal_Intergenic
chr13	105881752	105882448	Peak_100596	CRD_5553	Distal_Intergenic
chr13	106006304	106006503	Peak_100623	CRD_5554	Distal_Intergenic
chr13	106010794	106011041	Peak_100624	CRD_5554	Distal_Intergenic
chr13	106012774	106013231	Peak_100625	CRD_5554	Distal_Intergenic
chr13	106018585	106018859	Peak_100626	CRD_5554	Distal_Intergenic
chr13	106286239	106287232	Peak_100678	CRD_5555	Distal_Intergenic
chr13	106291979	106292592	Peak_100679	CRD_5555	Distal_Intergenic
chr13	106293170	106293465	Peak_100680	CRD_5555	Distal_Intergenic
chr13	106293659	106294006	Peak_100681	CRD_5555	Distal_Intergenic
chr13	106296845	106297100	Peak_100682	CRD_5555	Distal_Intergenic
chr13	106301899	106302537	Peak_100683	CRD_5556	Distal_Intergenic
chr13	106319040	106319448	Peak_100684	CRD_5556	Distal_Intergenic
chr13	106329129	106329417	Peak_100685	CRD_5556	Distal_Intergenic
chr13	106332501	106332882	Peak_100686	CRD_5556	Distal_Intergenic
chr13	106333392	106333598	Peak_100687	CRD_5556	Distal_Intergenic
chr13	106423923	106424233	Peak_100709	CRD_5557	Promoter
chr13	106429125	106429324	Peak_100710	CRD_5557	Distal_Intergenic
chr13	106440593	106440798	Peak_100711	CRD_5557	Distal_Intergenic
chr13	106443173	106443909	Peak_100712	CRD_5557	Distal_Intergenic
chr13	106450345	106450874	Peak_100713	CRD_5557	Distal_Intergenic
chr13	106450963	106451289	Peak_100714	CRD_5557	Distal_Intergenic
chr13	106505101	106505318	Peak_100725	CRD_5558	Promoter
chr13	106506302	106506501	Peak_100726	CRD_5558	Promoter
chr13	106507602	106508330	Peak_100727	CRD_5558	Promoter
chr13	106514711	106515166	Peak_100728	CRD_5558	Promoter
chr13	106520183	106520965	Peak_100729	CRD_5558	Exon
chr13	106523016	106524016	Peak_100730	CRD_5558	Intron
chr13	106471977	106472887	Peak_100717	CRD_5558	Distal_Intergenic
chr13	106480739	106481305	Peak_100718	CRD_5558	Distal_Intergenic
chr13	106481610	106481818	Peak_100719	CRD_5558	Distal_Intergenic
chr13	106490595	106491747	Peak_100720	CRD_5558	Promoter
chr13	106491853	106492930	Peak_100721	CRD_5558	Promoter
chr13	106496552	106496847	Peak_100722	CRD_5558	Intron
chr13	106498485	106498917	Peak_100723	CRD_5558	Intron
chr13	106503394	106503789	Peak_100724	CRD_5558	Promoter
chr13	106530621	106531133	Peak_100731	CRD_5558	Intron
chr13	106533861	106534079	Peak_100732	CRD_5558	Promoter
chr13	106535514	106536834	Peak_100733	CRD_5558	Promoter
chr13	106541910	106542208	Peak_100734	CRD_5558	Exon
chr13	106551612	106551942	Peak_100735	CRD_5558	Intron
chr13	106561808	106562113	Peak_100736	CRD_5558	Promoter
chr13	106567584	106568930	Peak_100737	CRD_5558	Promoter
chr13	106573399	106574284	Peak_100738	CRD_5558	Distal_Intergenic
chr13	106575811	106576335	Peak_100739	CRD_5558	Distal_Intergenic
chr13	106577174	106577492	Peak_100740	CRD_5558	Distal_Intergenic
chr13	106578941	106579150	Peak_100741	CRD_5558	Distal_Intergenic
chr13	106594448	106595365	Peak_100742	CRD_5558	Distal_Intergenic
chr13	106595774	106597163	Peak_100743	CRD_5558	Distal_Intergenic
chr13	106608965	106609977	Peak_100744	CRD_5558	Distal_Intergenic
chr13	106610673	106610888	Peak_100745	CRD_5558	Distal_Intergenic
chr13	106617551	106617942	Peak_100746	CRD_5558	Promoter
chr13	106729902	106730202	Peak_100764	CRD_5559	Distal_Intergenic
chr13	106739899	106740223	Peak_100765	CRD_5559	Distal_Intergenic
chr13	106740450	106740906	Peak_100766	CRD_5559	Distal_Intergenic
chr13	106752920	106753185	Peak_100767	CRD_5559	Distal_Intergenic
chr13	106754638	106754855	Peak_100768	CRD_5559	Distal_Intergenic
chr13	106756923	106757157	Peak_100769	CRD_5559	Distal_Intergenic
chr13	106633167	106634260	Peak_100749	CRD_5559	Distal_Intergenic
chr13	106647697	106647952	Peak_100750	CRD_5559	Distal_Intergenic
chr13	106648043	106648306	Peak_100751	CRD_5559	Distal_Intergenic
chr13	106656073	106656550	Peak_100752	CRD_5559	Promoter
chr13	106656975	106657387	Peak_100753	CRD_5559	Intron
chr13	106668620	106668934	Peak_100754	CRD_5559	Exon
chr13	106675543	106675742	Peak_100755	CRD_5559	Distal_Intergenic
chr13	106681112	106682400	Peak_100756	CRD_5559	Distal_Intergenic
chr13	106684156	106684446	Peak_100757	CRD_5559	Distal_Intergenic
chr13	106684765	106685468	Peak_100758	CRD_5559	Distal_Intergenic
chr13	106691851	106692869	Peak_100759	CRD_5559	Distal_Intergenic
chr13	106709319	106710800	Peak_100760	CRD_5559	Distal_Intergenic
chr13	106712475	106713329	Peak_100761	CRD_5559	Distal_Intergenic
chr13	106718068	106718397	Peak_100762	CRD_5559	Distal_Intergenic
chr13	106727437	106727976	Peak_100763	CRD_5559	Distal_Intergenic
chr13	106762749	106763055	Peak_100770	CRD_5559	Distal_Intergenic
chr13	106763338	106763830	Peak_100771	CRD_5559	Distal_Intergenic
chr13	106765551	106765779	Peak_100772	CRD_5559	Distal_Intergenic
chr13	106772191	106772437	Peak_100773	CRD_5559	Promoter
chr13	106772568	106773189	Peak_100774	CRD_5559	Promoter
chr13	106774569	106774899	Peak_100775	CRD_5559	Promoter
chr13	106777227	106777466	Peak_100776	CRD_5559	Promoter
chr13	106802472	106803314	Peak_100777	CRD_5559	Distal_Intergenic
chr13	106803887	106804264	Peak_100778	CRD_5559	Distal_Intergenic
chr13	106804487	106804687	Peak_100779	CRD_5559	Distal_Intergenic
chr13	106809235	106809847	Peak_100780	CRD_5559	Distal_Intergenic
chr13	106815607	106816017	Peak_100781	CRD_5559	Distal_Intergenic
chr13	106816133	106817452	Peak_100782	CRD_5559	Distal_Intergenic
chr13	106820980	106821575	Peak_100783	CRD_5559	Distal_Intergenic
chr13	106837409	106837820	Peak_100784	CRD_5559	Distal_Intergenic
chr13	106839824	106840517	Peak_100785	CRD_5559	Distal_Intergenic
chr13	106846621	106846945	Peak_100786	CRD_5559	Distal_Intergenic
chr13	106851916	106852172	Peak_100787	CRD_5559	Distal_Intergenic
chr13	106852380	106852798	Peak_100788	CRD_5559	Distal_Intergenic
chr13	106853879	106854288	Peak_100789	CRD_5559	Distal_Intergenic
chr13	106858308	106858627	Peak_100790	CRD_5559	Distal_Intergenic
chr13	106858780	106859036	Peak_100791	CRD_5559	Distal_Intergenic
chr13	106859421	106860113	Peak_100792	CRD_5559	Distal_Intergenic
chr13	106866129	106866523	Peak_100793	CRD_5559	Promoter
chr13	106867234	106867871	Peak_100794	CRD_5559	Promoter
chr13	106881483	106882787	Peak_100795	CRD_5559	Distal_Intergenic
chr13	106882983	106883409	Peak_100796	CRD_5559	Distal_Intergenic
chr13	106887480	106887964	Peak_100797	CRD_5559	Distal_Intergenic
chr13	106893003	106893212	Peak_100798	CRD_5559	Distal_Intergenic
chr13	106894512	106894738	Peak_100799	CRD_5559	Distal_Intergenic
chr13	106900342	106900793	Peak_100800	CRD_5559	Exon
chr13	106902077	106902827	Peak_100801	CRD_5559	Promoter
chr13	106903282	106904080	Peak_100802	CRD_5559	Promoter
chr13	106916484	106916891	Peak_100803	CRD_5559	Distal_Intergenic
chr13	106917765	106918573	Peak_100804	CRD_5559	Distal_Intergenic
chr13	106941203	106941533	Peak_100805	CRD_5559	Promoter
chr13	106961521	106962083	Peak_100806	CRD_5559	Distal_Intergenic
chr13	106963204	106963413	Peak_100807	CRD_5559	Distal_Intergenic
chr13	106980866	106981684	Peak_100808	CRD_5559	Distal_Intergenic
chr13	106984068	106984416	Peak_100809	CRD_5559	Distal_Intergenic
chr13	106986079	106986558	Peak_100810	CRD_5559	Distal_Intergenic
chr13	106987145	106987914	Peak_100811	CRD_5559	Distal_Intergenic
chr13	107005069	107005335	Peak_100812	CRD_5559	Distal_Intergenic
chr13	107006118	107006317	Peak_100813	CRD_5559	Distal_Intergenic
chr13	107006704	107006912	Peak_100814	CRD_5559	Distal_Intergenic
chr13	107007021	107007470	Peak_100815	CRD_5559	Distal_Intergenic
chr13	107009468	107009689	Peak_100816	CRD_5559	Distal_Intergenic
chr13	107029631	107029976	Peak_100817	CRD_5559	Distal_Intergenic
chr13	107034564	107036062	Peak_100818	CRD_5559	Distal_Intergenic
chr13	107037679	107038051	Peak_100819	CRD_5559	Distal_Intergenic
chr13	107043258	107044043	Peak_100820	CRD_5559	Distal_Intergenic
chr13	107069037	107069465	Peak_100821	CRD_5559	Distal_Intergenic
chr13	107078260	107078898	Peak_100822	CRD_5559	Distal_Intergenic
chr13	107078962	107080407	Peak_100823	CRD_5559	Distal_Intergenic
chr13	107087721	107089069	Peak_100824	CRD_5559	Distal_Intergenic
chr13	107094244	107094448	Peak_100825	CRD_5559	Distal_Intergenic
chr13	107097822	107098110	Peak_100826	CRD_5559	Distal_Intergenic
chr13	107099341	107100074	Peak_100827	CRD_5559	Distal_Intergenic
chr13	107104979	107105347	Peak_100828	CRD_5559	Distal_Intergenic
chr13	107123981	107124519	Peak_100829	CRD_5559	Distal_Intergenic
chr13	107139121	107139745	Peak_100830	CRD_5559	Distal_Intergenic
chr13	107143958	107144745	Peak_100831	CRD_5559	Distal_Intergenic
chr13	107157292	107157699	Peak_100832	CRD_5559	Distal_Intergenic
chr13	107157981	107158210	Peak_100833	CRD_5559	Distal_Intergenic
chr13	107164944	107165169	Peak_100834	CRD_5559	Exon
chr13	107173364	107173662	Peak_100835	CRD_5559	Intron
chr13	107180289	107180550	Peak_100836	CRD_5559	Intron
chr13	107633592	107634055	Peak_100901	CRD_5560	Intron
chr13	107642640	107643301	Peak_100902	CRD_5560	Intron
chr13	107643661	107643860	Peak_100903	CRD_5560	Intron
chr13	107648014	107648368	Peak_100904	CRD_5560	Intron
chr13	107204798	107206026	Peak_100837	CRD_5560	Intron
chr13	107210484	107210922	Peak_100838	CRD_5560	Exon
chr13	107211009	107211553	Peak_100839	CRD_5560	Intron
chr13	107216345	107216997	Peak_100840	CRD_5560	Intron
chr13	107217493	107217871	Peak_100841	CRD_5560	Intron
chr13	107233254	107235076	Peak_100842	CRD_5560	Intron
chr13	107235939	107236559	Peak_100843	CRD_5560	Intron
chr13	107241534	107241974	Peak_100844	CRD_5560	Intron
chr13	107251024	107251873	Peak_100845	CRD_5560	Intron
chr13	107252156	107252365	Peak_100846	CRD_5560	Intron
chr13	107258843	107259100	Peak_100847	CRD_5560	Intron
chr13	107263706	107264214	Peak_100848	CRD_5560	Intron
chr13	107273669	107274092	Peak_100849	CRD_5560	Intron
chr13	107289482	107290065	Peak_100850	CRD_5560	Intron
chr13	107293913	107294253	Peak_100851	CRD_5560	Intron
chr13	107295376	107296023	Peak_100852	CRD_5560	Intron
chr13	107301457	107301656	Peak_100853	CRD_5560	Intron
chr13	107329997	107330856	Peak_100854	CRD_5560	Intron
chr13	107331861	107332062	Peak_100855	CRD_5560	Intron
chr13	107332236	107332645	Peak_100856	CRD_5560	Intron
chr13	107339255	107339760	Peak_100857	CRD_5560	Intron
chr13	107342782	107343077	Peak_100858	CRD_5560	Intron
chr13	107350734	107352005	Peak_100859	CRD_5560	Intron
chr13	107369773	107370473	Peak_100860	CRD_5560	Intron
chr13	107373167	107373882	Peak_100861	CRD_5560	Intron
chr13	107379409	107379746	Peak_100862	CRD_5560	Intron
chr13	107396256	107396843	Peak_100863	CRD_5560	Intron
chr13	107415243	107416005	Peak_100864	CRD_5560	Intron
chr13	107419285	107419628	Peak_100865	CRD_5560	Intron
chr13	107421124	107421392	Peak_100866	CRD_5560	Intron
chr13	107426711	107426951	Peak_100867	CRD_5560	Intron
chr13	107438436	107438635	Peak_100868	CRD_5560	Intron
chr13	107441222	107441853	Peak_100869	CRD_5560	Intron
chr13	107450344	107452198	Peak_100870	CRD_5560	Intron
chr13	107460212	107460726	Peak_100871	CRD_5560	Intron
chr13	107462449	107463090	Peak_100872	CRD_5560	Intron
chr13	107471060	107471316	Peak_100873	CRD_5560	Intron
chr13	107477931	107478301	Peak_100874	CRD_5560	Intron
chr13	107478890	107479089	Peak_100875	CRD_5560	Intron
chr13	107484009	107484208	Peak_100876	CRD_5560	Intron
chr13	107498900	107499125	Peak_100877	CRD_5560	Intron
chr13	107506597	107506877	Peak_100878	CRD_5560	Intron
chr13	107508406	107508896	Peak_100879	CRD_5560	Intron
chr13	107518832	107519121	Peak_100880	CRD_5560	Intron
chr13	107524774	107525524	Peak_100881	CRD_5560	Intron
chr13	107526644	107526897	Peak_100882	CRD_5560	Intron
chr13	107532442	107532741	Peak_100883	CRD_5560	Promoter
chr13	107543581	107543794	Peak_100884	CRD_5560	Intron
chr13	107544049	107544363	Peak_100885	CRD_5560	Intron
chr13	107544812	107545072	Peak_100886	CRD_5560	Intron
chr13	107562073	107562565	Peak_100887	CRD_5560	Intron
chr13	107562643	107562918	Peak_100888	CRD_5560	Intron
chr13	107563584	107563888	Peak_100889	CRD_5560	Intron
chr13	107566364	107566634	Peak_100890	CRD_5560	Intron
chr13	107586086	107586470	Peak_100891	CRD_5560	Intron
chr13	107596274	107596979	Peak_100892	CRD_5560	Intron
chr13	107603607	107604022	Peak_100893	CRD_5560	Intron
chr13	107604663	107605046	Peak_100894	CRD_5560	Intron
chr13	107605502	107606155	Peak_100895	CRD_5560	Intron
chr13	107610885	107611533	Peak_100896	CRD_5560	Intron
chr13	107616497	107616933	Peak_100897	CRD_5560	Intron
chr13	107619075	107619432	Peak_100898	CRD_5560	Intron
chr13	107620592	107620814	Peak_100899	CRD_5560	Intron
chr13	107624296	107624534	Peak_100900	CRD_5560	Intron
chr13	107650122	107650382	Peak_100905	CRD_5560	Intron
chr13	107669193	107670155	Peak_100906	CRD_5560	Intron
chr13	107681482	107682096	Peak_100907	CRD_5560	Intron
chr13	107687573	107687949	Peak_100908	CRD_5560	Intron
chr13	107688263	107688468	Peak_100909	CRD_5560	Intron
chr13	107688915	107689284	Peak_100910	CRD_5560	Intron
chr13	107690436	107690692	Peak_100911	CRD_5560	Intron
chr13	107697202	107697570	Peak_100912	CRD_5560	Intron
chr13	107717753	107718180	Peak_100913	CRD_5560	Intron
chr13	107721416	107721917	Peak_100914	CRD_5560	Intron
chr13	107730863	107731149	Peak_100915	CRD_5560	Intron
chr13	107734965	107735284	Peak_100916	CRD_5560	Intron
chr13	107736735	107736994	Peak_100917	CRD_5560	Intron
chr13	107743156	107744381	Peak_100918	CRD_5560	Intron
chr13	107748829	107749143	Peak_100919	CRD_5560	Intron
chr13	107749266	107749495	Peak_100920	CRD_5560	Intron
chr13	107755099	107755298	Peak_100921	CRD_5560	Intron
chr13	107764454	107765594	Peak_100922	CRD_5560	Intron
chr13	107766095	107766401	Peak_100923	CRD_5560	Intron
chr13	107779470	107779679	Peak_100924	CRD_5560	Intron
chr13	107789875	107790074	Peak_100925	CRD_5560	Intron
chr13	107790460	107790968	Peak_100926	CRD_5560	Intron
chr13	107794744	107794947	Peak_100927	CRD_5560	Intron
chr13	107795019	107795218	Peak_100928	CRD_5560	Intron
chr13	107799019	107799472	Peak_100929	CRD_5560	Intron
chr13	107801626	107802133	Peak_100930	CRD_5560	Intron
chr13	107802173	107802412	Peak_100931	CRD_5560	Intron
chr13	107815614	107815878	Peak_100932	CRD_5560	Intron
chr13	107817304	107817895	Peak_100933	CRD_5560	Intron
chr13	107822191	107822691	Peak_100934	CRD_5560	Intron
chr13	107834830	107835075	Peak_100935	CRD_5560	Promoter
chr13	107837257	107837504	Peak_100936	CRD_5560	Promoter
chr13	107837563	107837846	Peak_100937	CRD_5560	Promoter
chr13	107837934	107838266	Peak_100938	CRD_5560	Promoter
chr13	107838335	107839061	Peak_100939	CRD_5560	Promoter
chr13	107842760	107843069	Peak_100940	CRD_5560	Intron
chr13	107843276	107843504	Peak_100941	CRD_5560	Intron
chr13	107845282	107845638	Peak_100942	CRD_5560	Intron
chr13	107847503	107847812	Peak_100943	CRD_5560	Intron
chr13	107865211	107865559	Peak_100944	CRD_5560	Promoter
chr13	107866306	107868921	Peak_100945	CRD_5560	Promoter
chr13	107899167	107899446	Peak_100946	CRD_5560	Distal_Intergenic
chr13	107900747	107901399	Peak_100947	CRD_5560	Distal_Intergenic
chr13	107907066	107907363	Peak_100948	CRD_5560	Distal_Intergenic
chr13	107930694	107931481	Peak_100949	CRD_5560	Distal_Intergenic
chr13	107961616	107962218	Peak_100950	CRD_5560	Distal_Intergenic
chr13	107963550	107964056	Peak_100951	CRD_5560	Distal_Intergenic
chr13	107977080	107977672	Peak_100952	CRD_5560	Distal_Intergenic
chr13	108003778	108003994	Peak_100953	CRD_5560	Distal_Intergenic
chr13	108005008	108005776	Peak_100954	CRD_5560	Distal_Intergenic
chr13	108037272	108037897	Peak_100955	CRD_5560	Distal_Intergenic
chr13	108044964	108045396	Peak_100956	CRD_5560	Distal_Intergenic
chr13	108055821	108056058	Peak_100957	CRD_5560	Distal_Intergenic
chr13	108065102	108065358	Peak_100958	CRD_5560	Distal_Intergenic
chr13	108081119	108081452	Peak_100959	CRD_5560	Distal_Intergenic
chr13	108087851	108088278	Peak_100960	CRD_5560	Distal_Intergenic
chr13	108120469	108120717	Peak_100961	CRD_5560	Distal_Intergenic
chr13	108155387	108156009	Peak_100962	CRD_5560	Distal_Intergenic
chr13	108184623	108184860	Peak_100963	CRD_5560	Distal_Intergenic
chr13	108207463	108207662	Peak_100964	CRD_5560	Exon
chr13	108211735	108212211	Peak_100965	CRD_5561	Promoter
chr13	108212540	108213201	Peak_100966	CRD_5561	Promoter
chr13	108214181	108214866	Peak_100967	CRD_5561	Promoter
chr13	108215492	108215951	Peak_100968	CRD_5561	Promoter
chr13	108217809	108218602	Peak_100969	CRD_5561	Promoter
chr13	108218913	108219172	Peak_100970	CRD_5561	Promoter
chr13	108225930	108227184	Peak_100971	CRD_5561	Intron
chr13	108227524	108228132	Peak_100972	CRD_5562	Intron
chr13	108233855	108234225	Peak_100973	CRD_5562	Exon
chr13	108252769	108252971	Peak_100974	CRD_5562	Promoter
chr13	108258255	108258839	Peak_100975	CRD_5562	Intron
chr13	108260641	108260887	Peak_100976	CRD_5562	Intron
chr13	108268501	108268700	Peak_100977	CRD_5562	Promoter
chr13	108268796	108269182	Peak_100978	CRD_5562	Promoter
chr13	108269511	108270739	Peak_100979	CRD_5562	Promoter
chr13	108276970	108277216	Peak_100980	CRD_5562	Intron
chr13	108281288	108281487	Peak_100981	CRD_5562	Intron
chr13	108282120	108282349	Peak_100982	CRD_5562	Intron
chr13	108289141	108289343	Peak_100983	CRD_5562	Intron
chr13	108289681	108290522	Peak_100984	CRD_5562	Intron
chr13	108293054	108293396	Peak_100985	CRD_5562	Intron
chr13	108293517	108294049	Peak_100986	CRD_5562	Intron
chr13	108304044	108304470	Peak_100987	CRD_5562	Promoter
chr13	108304531	108305001	Peak_100988	CRD_5562	Promoter
chr13	108305075	108305400	Peak_100989	CRD_5562	Promoter
chr13	108306592	108307551	Peak_100990	CRD_5562	Exon
chr13	108315760	108316721	Peak_100991	CRD_5563	Distal_Intergenic
chr13	108321896	108322743	Peak_100992	CRD_5563	Distal_Intergenic
chr13	108335287	108335520	Peak_100993	CRD_5563	Promoter
chr13	108335621	108336473	Peak_100994	CRD_5563	Promoter
chr13	108336562	108336795	Peak_100995	CRD_5563	Promoter
chr13	108337494	108337936	Peak_100996	CRD_5563	Promoter
chr13	108342454	108342921	Peak_100997	CRD_5564	Intron
chr13	108343080	108343606	Peak_100998	CRD_5564	Intron
chr13	108347115	108347569	Peak_100999	CRD_5564	Intron
chr13	108352618	108352947	Peak_101000	CRD_5564	Intron
chr13	108363351	108364368	Peak_101001	CRD_5564	Intron
chr13	108387254	108387514	Peak_101002	CRD_5564	Intron
chr13	108419537	108419952	Peak_101005	CRD_5565	Intron
chr13	108422937	108423273	Peak_101006	CRD_5565	Intron
chr13	108427294	108427937	Peak_101007	CRD_5565	Intron
chr13	108441390	108441612	Peak_101008	CRD_5565	Intron
chr13	108724013	108724458	Peak_101050	CRD_5566	Intron
chr13	108725585	108725871	Peak_101051	CRD_5566	Intron
chr13	108734534	108735014	Peak_101052	CRD_5566	Intron
chr13	108754827	108755451	Peak_101053	CRD_5566	Intron
chr13	108756643	108757021	Peak_101054	CRD_5566	Intron
chr13	108758235	108758549	Peak_101055	CRD_5566	Intron
chr13	109041713	109041912	Peak_101093	CRD_5567	Intron
chr13	109049151	109049787	Peak_101094	CRD_5567	Intron
chr13	109053044	109053273	Peak_101095	CRD_5567	Intron
chr13	109065297	109065685	Peak_101096	CRD_5567	Intron
chr13	109073576	109074237	Peak_101097	CRD_5567	Intron
chr13	109087876	109088529	Peak_101098	CRD_5567	Intron
chr13	109379775	109380603	Peak_101144	CRD_5568	Distal_Intergenic
chr13	109381612	109382153	Peak_101145	CRD_5568	Distal_Intergenic
chr13	109384449	109384648	Peak_101146	CRD_5568	Distal_Intergenic
chr13	109388113	109388665	Peak_101147	CRD_5568	Distal_Intergenic
chr13	109391517	109391733	Peak_101148	CRD_5568	Distal_Intergenic
chr13	109392961	109393418	Peak_101149	CRD_5568	Distal_Intergenic
chr13	109400248	109400942	Peak_101150	CRD_5569	Promoter
chr13	109402748	109403586	Peak_101151	CRD_5569	Promoter
chr13	109403702	109404000	Peak_101152	CRD_5569	Distal_Intergenic
chr13	109412203	109413221	Peak_101153	CRD_5569	Distal_Intergenic
chr13	109778159	109778436	Peak_101201	CRD_5570	Intron
chr13	109779973	109780417	Peak_101202	CRD_5570	Intron
chr13	109781232	109781440	Peak_101203	CRD_5570	Intron
chr13	109785539	109785809	Peak_101204	CRD_5570	Promoter
chr13	109786112	109787111	Peak_101205	CRD_5570	Promoter
chr13	109787239	109787636	Peak_101206	CRD_5570	Promoter
chr13	110373457	110374007	Peak_101279	CRD_5571	Intron
chr13	110374364	110374871	Peak_101280	CRD_5571	Intron
chr13	110382164	110382615	Peak_101281	CRD_5571	Intron
chr13	110388203	110388767	Peak_101282	CRD_5571	Intron
chr13	110392824	110393220	Peak_101283	CRD_5571	Intron
chr13	110396809	110397840	Peak_101284	CRD_5571	Intron
chr13	110411847	110412799	Peak_101285	CRD_5571	Intron
chr13	110416096	110417883	Peak_101286	CRD_5571	Intron
chr13	110442826	110443534	Peak_101287	CRD_5571	Intron
chr13	110444168	110444860	Peak_101288	CRD_5571	Intron
chr13	110509961	110510246	Peak_101295	CRD_5571	Promoter
chr13	110510466	110510761	Peak_101296	CRD_5571	Promoter
chr13	110515280	110515703	Peak_101297	CRD_5571	Distal_Intergenic
chr13	110583176	110583981	Peak_101298	CRD_5571	Distal_Intergenic
chr13	110137713	110139085	Peak_101246	CRD_5571	Distal_Intergenic
chr13	110156692	110157701	Peak_101247	CRD_5571	Intron
chr13	110160516	110160719	Peak_101248	CRD_5571	Promoter
chr13	110162852	110163272	Peak_101249	CRD_5571	Promoter
chr13	110168322	110168752	Peak_101250	CRD_5571	Intron
chr13	110168856	110169230	Peak_101251	CRD_5571	Intron
chr13	110183741	110184213	Peak_101252	CRD_5571	Intron
chr13	110195219	110195466	Peak_101253	CRD_5571	Intron
chr13	110195580	110196237	Peak_101254	CRD_5571	Intron
chr13	110196438	110196817	Peak_101255	CRD_5571	Intron
chr13	110216470	110216830	Peak_101256	CRD_5571	Intron
chr13	110221657	110222609	Peak_101257	CRD_5571	Intron
chr13	110232176	110232487	Peak_101258	CRD_5571	Intron
chr13	110232586	110233188	Peak_101259	CRD_5571	Intron
chr13	110233444	110233656	Peak_101260	CRD_5571	Intron
chr13	110244021	110244859	Peak_101261	CRD_5571	Intron
chr13	110247624	110248212	Peak_101262	CRD_5571	Intron
chr13	110250220	110250518	Peak_101263	CRD_5571	Intron
chr13	110250759	110251621	Peak_101264	CRD_5571	Intron
chr13	110265368	110265675	Peak_101265	CRD_5571	Promoter
chr13	110274697	110274945	Peak_101266	CRD_5571	Intron
chr13	110285244	110285498	Peak_101267	CRD_5571	Intron
chr13	110288386	110288597	Peak_101268	CRD_5571	Intron
chr13	110301402	110302275	Peak_101269	CRD_5571	Promoter
chr13	110304413	110304637	Peak_101270	CRD_5571	Promoter
chr13	110307896	110308186	Peak_101271	CRD_5571	Promoter
chr13	110308371	110309246	Peak_101272	CRD_5571	Promoter
chr13	110315665	110316401	Peak_101273	CRD_5571	Intron
chr13	110332767	110333071	Peak_101274	CRD_5571	Intron
chr13	110342855	110343810	Peak_101275	CRD_5571	Promoter
chr13	110350157	110350428	Peak_101276	CRD_5571	Intron
chr13	110360036	110360285	Peak_101277	CRD_5571	Intron
chr13	110361294	110362143	Peak_101278	CRD_5571	Intron
chr13	110455539	110456552	Peak_101289	CRD_5571	Promoter
chr13	110464361	110465316	Peak_101290	CRD_5571	Promoter
chr13	110475591	110477013	Peak_101291	CRD_5571	Promoter
chr13	110478614	110479037	Peak_101292	CRD_5571	Promoter
chr13	110483177	110484367	Peak_101293	CRD_5571	Intron
chr13	110499691	110499964	Peak_101294	CRD_5571	Intron
chr13	110584041	110584314	Peak_101299	CRD_5571	Distal_Intergenic
chr13	110614975	110616622	Peak_101300	CRD_5571	Promoter
chr13	110627175	110627379	Peak_101301	CRD_5571	Intron
chr13	110627462	110628063	Peak_101302	CRD_5571	Exon
chr13	110628273	110630174	Peak_101303	CRD_5571	Intron
chr13	110630520	110630747	Peak_101304	CRD_5571	Intron
chr13	110640033	110641456	Peak_101305	CRD_5571	Exon
chr13	110644645	110645359	Peak_101306	CRD_5571	Promoter
chr13	110645505	110645762	Peak_101307	CRD_5571	Promoter
chr13	110645979	110646245	Peak_101308	CRD_5571	Promoter
chr13	110646468	110646761	Peak_101309	CRD_5571	Promoter
chr13	110647652	110648587	Peak_101310	CRD_5571	Promoter
chr13	110655144	110655379	Peak_101311	CRD_5571	Intron
chr13	110678608	110678829	Peak_101312	CRD_5571	Promoter
chr13	110681488	110682025	Peak_101313	CRD_5571	Promoter
chr13	110705442	110705664	Peak_101314	CRD_5571	Promoter
chr13	110705961	110707223	Peak_101315	CRD_5571	Promoter
chr13	110902434	110902702	Peak_101335	CRD_5572	Promoter
chr13	110914065	110914507	Peak_101336	CRD_5572	Promoter
chr13	110914567	110914901	Peak_101337	CRD_5572	Promoter
chr13	110914952	110916137	Peak_101338	CRD_5572	Promoter
chr13	110944331	110944630	Peak_101339	CRD_5572	Distal_Intergenic
chr13	110766631	110767450	Peak_101319	CRD_5572	Distal_Intergenic
chr13	110784861	110785069	Peak_101320	CRD_5572	Distal_Intergenic
chr13	110786478	110786721	Peak_101321	CRD_5572	Distal_Intergenic
chr13	110794264	110794474	Peak_101322	CRD_5572	Distal_Intergenic
chr13	110799413	110800384	Peak_101323	CRD_5572	Distal_Intergenic
chr13	110802374	110802908	Peak_101324	CRD_5572	Distal_Intergenic
chr13	110807951	110808677	Peak_101325	CRD_5572	Exon
chr13	110819247	110819999	Peak_101326	CRD_5572	Distal_Intergenic
chr13	110866618	110867656	Peak_101327	CRD_5572	Promoter
chr13	110867877	110868091	Peak_101328	CRD_5572	Promoter
chr13	110870438	110870687	Peak_101329	CRD_5572	Promoter
chr13	110871716	110871970	Peak_101330	CRD_5572	Promoter
chr13	110874161	110874518	Peak_101331	CRD_5572	Distal_Intergenic
chr13	110874655	110875182	Peak_101332	CRD_5572	Distal_Intergenic
chr13	110884296	110884516	Peak_101333	CRD_5572	Intron
chr13	110886336	110886578	Peak_101334	CRD_5572	Intron
chr13	110955079	110955510	Peak_101340	CRD_5572	Promoter
chr13	110980899	110981357	Peak_101341	CRD_5572	Intron
chr13	110983932	110985092	Peak_101342	CRD_5572	Intron
chr13	110985476	110985925	Peak_101343	CRD_5572	Intron
chr13	110990587	110990930	Peak_101344	CRD_5572	Promoter
chr13	111006804	111007107	Peak_101345	CRD_5572	Distal_Intergenic
chr13	111017799	111018010	Peak_101346	CRD_5572	Distal_Intergenic
chr13	111027736	111027978	Peak_101347	CRD_5572	Distal_Intergenic
chr13	111037473	111038347	Peak_101348	CRD_5572	Distal_Intergenic
chr13	111050309	111050555	Peak_101349	CRD_5572	Distal_Intergenic
chr13	111066915	111068093	Peak_101350	CRD_5572	Distal_Intergenic
chr13	111068287	111069246	Peak_101351	CRD_5572	Distal_Intergenic
chr13	111113994	111115498	Peak_101352	CRD_5572	Promoter
chr13	111116018	111116368	Peak_101353	CRD_5572	Promoter
chr13	111121242	111121729	Peak_101354	CRD_5572	Promoter
chr13	111152811	111153846	Peak_101355	CRD_5572	Promoter
chr13	111154051	111154488	Peak_101356	CRD_5572	Promoter
chr13	111174743	111175089	Peak_101357	CRD_5572	Intron
chr13	111177048	111177741	Peak_101358	CRD_5572	Intron
chr13	111178535	111179005	Peak_101359	CRD_5572	Intron
chr13	111184451	111185065	Peak_101360	CRD_5572	Promoter
chr13	111185547	111185893	Peak_101361	CRD_5572	Promoter
chr13	111185952	111186499	Peak_101362	CRD_5572	Promoter
chr13	111186598	111187130	Peak_101363	CRD_5572	Promoter
chr13	111187762	111188664	Peak_101364	CRD_5572	Promoter
chr13	111202788	111203150	Peak_101365	CRD_5572	Promoter
chr13	111203785	111204350	Peak_101366	CRD_5572	Promoter
chr13	111204420	111205341	Peak_101367	CRD_5572	Promoter
chr13	111209764	111209974	Peak_101368	CRD_5572	Exon
chr13	111210588	111210913	Peak_101369	CRD_5572	Intron
chr13	111212221	111212512	Peak_101370	CRD_5572	Intron
chr13	111216240	111216528	Peak_101371	CRD_5572	Intron
chr13	111218261	111218801	Peak_101372	CRD_5572	Intron
chr13	111219281	111219702	Peak_101373	CRD_5572	Intron
chr13	111223455	111223718	Peak_101374	CRD_5572	Intron
chr13	111224125	111224604	Peak_101375	CRD_5573	Intron
chr13	111225009	111225466	Peak_101376	CRD_5573	Intron
chr13	111228662	111229151	Peak_101377	CRD_5573	Intron
chr13	111232884	111233330	Peak_101378	CRD_5573	Exon
chr13	111240955	111241203	Peak_101379	CRD_5573	Promoter
chr13	111241847	111242378	Peak_101380	CRD_5573	Promoter
chr13	111629711	111630818	Peak_101417	CRD_5574	Intron
chr13	111640052	111640537	Peak_101418	CRD_5574	Intron
chr13	111657748	111658607	Peak_101419	CRD_5574	Intron
chr13	111659267	111659687	Peak_101421	CRD_5574	Intron
chr13	111663853	111665082	Peak_101422	CRD_5574	Intron
chr13	112486348	112487425	Peak_101430	CRD_5574	Promoter
chr13	112509987	112510386	Peak_101431	CRD_5574	Intron
chr13	112587275	112587728	Peak_101432	CRD_5574	Promoter
chr13	112587982	112588697	Peak_101433	CRD_5574	Promoter
chr13	112996000	112996389	Peak_101464	CRD_5574	Intron
chr13	112999333	112999572	Peak_101465	CRD_5574	Promoter
chr13	113000774	113001042	Peak_101466	CRD_5574	Promoter
chr13	113001414	113001782	Peak_101467	CRD_5574	Promoter
chr13	113026862	113027249	Peak_101470	CRD_5574	Promoter
chr13	113028414	113029407	Peak_101471	CRD_5574	Intron
chr13	113034962	113035358	Peak_101472	CRD_5574	Intron
chr13	113044020	113045138	Peak_101473	CRD_5574	Promoter
chr13	113045425	113046016	Peak_101474	CRD_5574	Promoter
chr13	114097257	114097786	Peak_101562	CRD_5574	Intron
chr13	114099213	114099608	Peak_101563	CRD_5574	Intron
chr13	114100014	114100355	Peak_101564	CRD_5574	Intron
chr13	114100425	114100964	Peak_101565	CRD_5574	Intron
chr13	114282368	114282642	Peak_101578	CRD_5574	Promoter
chr13	114286228	114286517	Peak_101579	CRD_5574	Promoter
chr13	114313759	114314656	Peak_101580	CRD_5574	Promoter
chr13	114314824	114315278	Peak_101581	CRD_5574	Promoter
chr13	111253167	111254072	Peak_101381	CRD_5574	Intron
chr13	111255364	111255744	Peak_101382	CRD_5574	Intron
chr13	111255969	111256632	Peak_101383	CRD_5574	Intron
chr13	111263965	111264315	Peak_101384	CRD_5574	Intron
chr13	111265000	111265679	Peak_101385	CRD_5574	Exon
chr13	111265764	111266354	Peak_101386	CRD_5574	Intron
chr13	111267254	111267549	Peak_101387	CRD_5574	Exon
chr13	111270946	111271610	Peak_101388	CRD_5574	Intron
chr13	111271886	111273124	Peak_101389	CRD_5574	Promoter
chr13	111281674	111282298	Peak_101390	CRD_5574	Promoter
chr13	111286271	111286751	Peak_101391	CRD_5574	Intron
chr13	111286802	111287055	Peak_101392	CRD_5574	Intron
chr13	111287288	111287838	Peak_101393	CRD_5574	Intron
chr13	113005601	113006104	Peak_101468	CRD_5574	Promoter
chr13	113014375	113014882	Peak_101469	CRD_5574	Exon
chr13	114101024	114101251	Peak_101566	CRD_5574	Intron
chr13	114101463	114101857	Peak_101567	CRD_5574	Intron
chr13	114130959	114132035	Peak_101568	CRD_5574	Promoter
chr13	114134516	114134818	Peak_101569	CRD_5574	Promoter
chr13	114140581	114140835	Peak_101570	CRD_5574	Distal_Intergenic
chr13	114226773	114227088	Peak_101571	CRD_5574	Distal_Intergenic
chr13	114234638	114235020	Peak_101573	CRD_5574	Promoter
chr13	114235177	114235425	Peak_101574	CRD_5574	Promoter
chr13	114260035	114260268	Peak_101575	CRD_5574	Intron
chr13	114274487	114274989	Peak_101576	CRD_5574	Promoter
chr13	114280466	114282297	Peak_101577	CRD_5574	Promoter
chr13	113049596	113050474	Peak_101475	CRD_5574	Intron
chr13	113053669	113053872	Peak_101476	CRD_5574	Intron
chr13	113058923	113059394	Peak_101477	CRD_5574	Intron
chr13	113062052	113062471	Peak_101478	CRD_5574	Promoter
chr13	113062763	113063247	Peak_101479	CRD_5574	Promoter
chr13	113063580	113063790	Peak_101480	CRD_5574	Promoter
chr13	113064082	113064818	Peak_101481	CRD_5574	Promoter
chr13	113064919	113065134	Peak_101482	CRD_5574	Promoter
chr13	113065369	113065715	Peak_101483	CRD_5574	Promoter
chr13	113069961	113070735	Peak_101484	CRD_5574	Exon
chr13	113070798	113071158	Peak_101485	CRD_5574	Intron
chr13	113078821	113079499	Peak_101486	CRD_5574	Intron
chr13	113083647	113084146	Peak_101487	CRD_5574	Promoter
chr13	113090980	113091474	Peak_101488	CRD_5574	Promoter
chr13	113093309	113094102	Peak_101489	CRD_5574	Promoter
chr13	113098153	113098708	Peak_101490	CRD_5574	Promoter
chr13	113101840	113102039	Peak_101491	CRD_5574	Distal_Intergenic
chr13	113102161	113103513	Peak_101492	CRD_5574	Promoter
chr13	113131797	113132025	Peak_101493	CRD_5574	Promoter
chr13	113152290	113152597	Peak_101494	CRD_5574	Promoter
chr13	113154474	113154911	Peak_101495	CRD_5574	Promoter
chr13	113155015	113155298	Peak_101496	CRD_5574	Promoter
chr13	113157481	113157999	Peak_101497	CRD_5574	Promoter
chr13	113169591	113170000	Peak_101498	CRD_5574	Intron
chr13	113170629	113170982	Peak_101499	CRD_5574	Intron
chr13	113179409	113180018	Peak_101500	CRD_5574	Promoter
chr13	113190223	113190558	Peak_101501	CRD_5574	Promoter
chr13	113192113	113192743	Peak_101502	CRD_5574	Intron
chr13	113207909	113208258	Peak_101503	CRD_5574	Promoter
chr13	113208518	113208868	Peak_101504	CRD_5574	Promoter
chr13	113208926	113209235	Peak_101505	CRD_5574	Promoter
chr13	113209377	113209640	Peak_101506	CRD_5574	Promoter
chr13	113238594	113238932	Peak_101507	CRD_5574	Intron
chr13	113273948	113274653	Peak_101508	CRD_5574	Promoter
chr13	113296736	113297268	Peak_101509	CRD_5574	Promoter
chr13	113304292	113304593	Peak_101510	CRD_5574	Promoter
chr13	113327374	113327808	Peak_101511	CRD_5574	Intron
chr13	113393315	113393819	Peak_101512	CRD_5574	Distal_Intergenic
chr13	113393940	113394161	Peak_101513	CRD_5574	Distal_Intergenic
chr13	113398891	113399302	Peak_101514	CRD_5574	Exon
chr13	113400498	113401212	Peak_101515	CRD_5574	Exon
chr13	113410334	113410742	Peak_101516	CRD_5574	Intron
chr13	113410848	113411679	Peak_101517	CRD_5574	Intron
chr13	113449845	113450182	Peak_101518	CRD_5574	Promoter
chr13	113450743	113451213	Peak_101519	CRD_5574	Promoter
chr13	113452166	113452548	Peak_101520	CRD_5574	Promoter
chr13	113453075	113454032	Peak_101521	CRD_5574	Promoter
chr13	113458585	113459083	Peak_101522	CRD_5574	Promoter
chr13	113489528	113489794	Peak_101523	CRD_5574	Promoter
chr13	113489871	113490299	Peak_101524	CRD_5574	Promoter
chr13	113490648	113491138	Peak_101525	CRD_5574	Promoter
chr13	113510102	113510409	Peak_101526	CRD_5574	Promoter
chr13	113548131	113548436	Peak_101527	CRD_5574	Promoter
chr13	113548807	113549775	Peak_101528	CRD_5574	Promoter
chr13	113562455	113562788	Peak_101529	CRD_5574	Distal_Intergenic
chr13	113584233	113584862	Peak_101530	CRD_5574	Promoter
chr13	113606905	113607255	Peak_101531	CRD_5574	Intron
chr13	113607380	113607615	Peak_101532	CRD_5574	Intron
chr13	113612575	113612844	Peak_101533	CRD_5574	Intron
chr13	113617121	113617375	Peak_101534	CRD_5574	Intron
chr13	113621509	113621837	Peak_101535	CRD_5574	Intron
chr13	113631405	113631657	Peak_101536	CRD_5574	Exon
chr13	113639627	113640124	Peak_101537	CRD_5574	Promoter
chr13	113723577	113725360	Peak_101538	CRD_5574	Promoter
chr13	113726508	113726770	Peak_101539	CRD_5574	Promoter
chr13	113750000	113750449	Peak_101540	CRD_5574	Promoter
chr13	113816978	113817232	Peak_101541	CRD_5574	Promoter
chr13	113820993	113821730	Peak_101542	CRD_5574	Promoter
chr13	113837015	113837535	Peak_101543	CRD_5574	Promoter
chr13	113837590	113838247	Peak_101544	CRD_5574	Promoter
chr13	113863099	113863343	Peak_101545	CRD_5574	Promoter
chr13	113864641	113864944	Peak_101546	CRD_5574	Promoter
chr13	113887550	113887918	Peak_101547	CRD_5574	Promoter
chr13	113904427	113904645	Peak_101548	CRD_5574	Intron
chr13	113947304	113947516	Peak_101549	CRD_5574	Distal_Intergenic
chr13	113991308	113991756	Peak_101550	CRD_5574	Intron
chr13	114025712	114026884	Peak_101551	CRD_5574	Intron
chr13	114027164	114027750	Peak_101552	CRD_5574	Exon
chr13	114031447	114031879	Peak_101553	CRD_5574	Intron
chr13	114034017	114034962	Peak_101554	CRD_5574	Promoter
chr13	114035715	114036012	Peak_101555	CRD_5574	Promoter
chr13	114037480	114037960	Peak_101556	CRD_5574	Promoter
chr13	114041318	114042116	Peak_101557	CRD_5574	Intron
chr13	114063434	114063890	Peak_101558	CRD_5574	Intron
chr13	114064228	114064448	Peak_101559	CRD_5574	Intron
chr13	114064858	114065784	Peak_101560	CRD_5574	Intron
chr13	114077105	114078661	Peak_101561	CRD_5574	Intron
chr13	111292529	111293290	Peak_101394	CRD_5574	Exon
chr13	111297896	111298125	Peak_101395	CRD_5574	Intron
chr13	111298241	111298815	Peak_101396	CRD_5574	Intron
chr13	111302117	111302780	Peak_101397	CRD_5574	Intron
chr13	111318118	111319053	Peak_101398	CRD_5574	Promoter
chr13	111324228	111325083	Peak_101399	CRD_5574	Intron
chr13	111325899	111326321	Peak_101400	CRD_5574	Intron
chr13	111326555	111327217	Peak_101401	CRD_5574	Intron
chr13	111335199	111335773	Peak_101402	CRD_5574	Intron
chr13	111371243	111371448	Peak_101403	CRD_5574	Distal_Intergenic
chr13	111378501	111378952	Peak_101404	CRD_5574	Distal_Intergenic
chr13	111387330	111388055	Peak_101405	CRD_5574	Distal_Intergenic
chr13	111388711	111389104	Peak_101406	CRD_5574	Distal_Intergenic
chr13	111389169	111389936	Peak_101407	CRD_5574	Distal_Intergenic
chr13	111411102	111411497	Peak_101408	CRD_5574	Distal_Intergenic
chr13	111423270	111424078	Peak_101409	CRD_5574	Distal_Intergenic
chr13	111431933	111432622	Peak_101410	CRD_5574	Distal_Intergenic
chr13	111445047	111445274	Peak_101411	CRD_5574	Distal_Intergenic
chr13	111460502	111461212	Peak_101412	CRD_5574	Distal_Intergenic
chr13	111474457	111474849	Peak_101413	CRD_5574	Distal_Intergenic
chr13	111503114	111504758	Peak_101414	CRD_5574	Distal_Intergenic
chr13	111530669	111531152	Peak_101415	CRD_5574	Distal_Intergenic
chr13	111531528	111531903	Peak_101416	CRD_5574	Distal_Intergenic
chr13	111859815	111860461	Peak_101423	CRD_5574	Distal_Intergenic
chr13	111924264	111924760	Peak_101424	CRD_5574	Distal_Intergenic
chr13	111973958	111974573	Peak_101425	CRD_5574	Distal_Intergenic
chr13	112066665	112066982	Peak_101426	CRD_5574	Promoter
chr13	112172820	112173204	Peak_101427	CRD_5574	Distal_Intergenic
chr13	112325849	112326435	Peak_101428	CRD_5574	Intron
chr13	112326771	112327180	Peak_101429	CRD_5574	Intron
chr13	112606217	112606922	Peak_101434	CRD_5574	Promoter
chr13	112689803	112690142	Peak_101435	CRD_5574	Promoter
chr13	112711611	112712499	Peak_101436	CRD_5574	Intron
chr13	112725540	112726200	Peak_101437	CRD_5574	Intron
chr13	112734700	112735441	Peak_101438	CRD_5574	Intron
chr13	112740580	112740814	Peak_101439	CRD_5574	Intron
chr13	112744105	112745121	Peak_101440	CRD_5574	Intron
chr13	112747285	112747661	Peak_101441	CRD_5574	Exon
chr13	112752720	112753643	Peak_101442	CRD_5574	Promoter
chr13	112769803	112770204	Peak_101443	CRD_5574	Intron
chr13	112774108	112775011	Peak_101444	CRD_5574	Intron
chr13	112775249	112775558	Peak_101445	CRD_5574	Intron
chr13	112810256	112810660	Peak_101446	CRD_5574	Promoter
chr13	112835856	112836242	Peak_101447	CRD_5574	Promoter
chr13	112836629	112836841	Peak_101448	CRD_5574	Promoter
chr13	112837061	112838236	Peak_101449	CRD_5574	Promoter
chr13	112862029	112862269	Peak_101450	CRD_5574	Intron
chr13	112874368	112874905	Peak_101451	CRD_5574	Promoter
chr13	112907730	112907937	Peak_101452	CRD_5574	Intron
chr13	112931332	112931838	Peak_101453	CRD_5574	Intron
chr13	112940214	112940631	Peak_101454	CRD_5574	Intron
chr13	112941810	112942108	Peak_101455	CRD_5574	Intron
chr13	112942643	112943290	Peak_101456	CRD_5574	Intron
chr13	112967813	112968073	Peak_101457	CRD_5574	Promoter
chr13	112968274	112968527	Peak_101458	CRD_5574	Promoter
chr13	112969132	112969898	Peak_101459	CRD_5574	Promoter
chr13	112969994	112970208	Peak_101460	CRD_5574	Promoter
chr13	112970551	112971206	Peak_101461	CRD_5574	Promoter
chr13	112974651	112975298	Peak_101462	CRD_5574	Intron
chr13	112982653	112982917	Peak_101463	CRD_5574	Promoter
chr14	18681241	18681598	Peak_101616	CRD_5575	Distal_Intergenic
chr14	18681664	18681885	Peak_101617	CRD_5575	Distal_Intergenic
chr14	18689370	18689614	Peak_101618	CRD_5575	Promoter
chr14	18690028	18690509	Peak_101619	CRD_5575	Promoter
chr14	18693445	18693779	Peak_101620	CRD_5575	Promoter
chr14	18673571	18673904	Peak_101613	CRD_5575	Distal_Intergenic
chr14	18674439	18674686	Peak_101614	CRD_5575	Distal_Intergenic
chr14	18679637	18679845	Peak_101615	CRD_5575	Distal_Intergenic
chr14	19725738	19727237	Peak_101657	CRD_5576	Intron
chr14	19728121	19728328	Peak_101658	CRD_5576	Intron
chr14	19732583	19732782	Peak_101659	CRD_5576	Promoter
chr14	19734038	19734307	Peak_101660	CRD_5576	Promoter
chr14	19734518	19735076	Peak_101661	CRD_5576	Promoter
chr14	19744430	19744660	Peak_101662	CRD_5576	Promoter
chr14	19744726	19745521	Peak_101663	CRD_5576	Promoter
chr14	19746509	19747136	Peak_101664	CRD_5576	Promoter
chr14	19752763	19753461	Peak_101665	CRD_5576	Intron
chr14	19758144	19758551	Peak_101666	CRD_5576	Promoter
chr14	19758636	19759516	Peak_101667	CRD_5576	Promoter
chr14	19763522	19763791	Peak_101668	CRD_5576	Intron
chr14	19766344	19766807	Peak_101669	CRD_5576	Intron
chr14	19767332	19767606	Peak_101670	CRD_5576	Intron
chr14	19767845	19768296	Peak_101671	CRD_5576	Intron
chr14	19775292	19775593	Peak_101672	CRD_5576	Promoter
chr14	19782370	19782692	Peak_101673	CRD_5576	Promoter
chr14	19789765	19790156	Peak_101674	CRD_5576	Intron
chr14	19790294	19790502	Peak_101675	CRD_5576	Intron
chr14	19791589	19791895	Peak_101676	CRD_5576	Intron
chr14	19794970	19795396	Peak_101677	CRD_5576	Promoter
chr14	19795676	19795886	Peak_101678	CRD_5576	Promoter
chr14	19799119	19799473	Peak_101679	CRD_5576	Promoter
chr14	19803325	19803524	Peak_101680	CRD_5576	Promoter
chr14	19810290	19810730	Peak_101681	CRD_5576	Intron
chr14	19811051	19811454	Peak_101682	CRD_5576	Intron
chr14	19812602	19813278	Peak_101683	CRD_5576	Intron
chr14	19813359	19813600	Peak_101684	CRD_5576	Intron
chr14	19814158	19814446	Peak_101685	CRD_5576	Intron
chr14	19815590	19815874	Peak_101686	CRD_5576	Intron
chr14	19822809	19823446	Peak_101687	CRD_5576	Promoter
chr14	19823930	19824327	Peak_101688	CRD_5576	Promoter
chr14	19828742	19829119	Peak_101689	CRD_5576	Promoter
chr14	19830246	19830822	Peak_101692	CRD_5577	Promoter
chr14	19840266	19841089	Peak_101693	CRD_5577	Distal_Intergenic
chr14	19841199	19841509	Peak_101694	CRD_5577	Distal_Intergenic
chr14	19841982	19842323	Peak_101695	CRD_5577	Distal_Intergenic
chr14	19846222	19846422	Peak_101696	CRD_5577	Promoter
chr14	19846832	19847224	Peak_101697	CRD_5577	Promoter
chr14	19850976	19851343	Peak_101698	CRD_5577	Distal_Intergenic
chr14	19854281	19854723	Peak_101699	CRD_5577	Distal_Intergenic
chr14	19859417	19859963	Peak_101700	CRD_5577	Distal_Intergenic
chr14	19862950	19864478	Peak_101701	CRD_5577	Distal_Intergenic
chr14	19865013	19865237	Peak_101702	CRD_5577	Exon
chr14	19871278	19871870	Peak_101703	CRD_5577	Promoter
chr14	19875647	19876070	Peak_101704	CRD_5577	Promoter
chr14	19876139	19876344	Peak_101705	CRD_5577	Promoter
chr14	19880748	19881025	Peak_101706	CRD_5577	Exon
chr14	19881139	19881547	Peak_101707	CRD_5577	Exon
chr14	19884954	19885153	Peak_101708	CRD_5577	Distal_Intergenic
chr14	19885526	19885733	Peak_101709	CRD_5577	Distal_Intergenic
chr14	19885784	19886200	Peak_101710	CRD_5577	Distal_Intergenic
chr14	19890424	19890623	Peak_101711	CRD_5577	Distal_Intergenic
chr14	19897514	19897924	Peak_101712	CRD_5577	Distal_Intergenic
chr14	19903397	19903643	Peak_101713	CRD_5577	Promoter
chr14	19906838	19907037	Peak_101714	CRD_5577	Promoter
chr14	19907415	19907614	Peak_101715	CRD_5577	Promoter
chr14	19909036	19909827	Peak_101716	CRD_5577	Promoter
chr14	19914992	19915460	Peak_101717	CRD_5577	Distal_Intergenic
chr14	19915560	19915759	Peak_101718	CRD_5577	Distal_Intergenic
chr14	19917778	19918109	Peak_101719	CRD_5577	Promoter
chr14	19918455	19918737	Peak_101720	CRD_5577	Promoter
chr14	19919127	19919330	Peak_101721	CRD_5577	Promoter
chr14	19920343	19920712	Peak_101722	CRD_5577	Promoter
chr14	19922618	19922879	Peak_101723	CRD_5577	Promoter
chr14	19924652	19925022	Peak_101724	CRD_5577	Distal_Intergenic
chr14	19933122	19933419	Peak_101725	CRD_5577	Promoter
chr14	19937000	19937203	Peak_101726	CRD_5577	Promoter
chr14	19937826	19938099	Peak_101727	CRD_5577	Promoter
chr14	19945401	19945660	Peak_101728	CRD_5577	Distal_Intergenic
chr14	19950337	19950758	Peak_101729	CRD_5577	Distal_Intergenic
chr14	19952691	19953488	Peak_101730	CRD_5577	Promoter
chr14	19953540	19954088	Peak_101731	CRD_5577	Promoter
chr14	20186202	20186720	Peak_101789	CRD_5578	Promoter
chr14	20193730	20194296	Peak_101790	CRD_5578	Promoter
chr14	20195998	20196264	Peak_101791	CRD_5578	Promoter
chr14	20197154	20197382	Peak_101792	CRD_5578	Promoter
chr14	20206979	20207761	Peak_101793	CRD_5578	Promoter
chr14	19960786	19960985	Peak_101732	CRD_5578	Distal_Intergenic
chr14	19961137	19961524	Peak_101733	CRD_5578	Distal_Intergenic
chr14	19961583	19961815	Peak_101734	CRD_5578	Distal_Intergenic
chr14	19970912	19971238	Peak_101735	CRD_5578	Distal_Intergenic
chr14	19972138	19972756	Peak_101736	CRD_5578	Promoter
chr14	19977352	19977803	Peak_101737	CRD_5578	Promoter
chr14	19989657	19989857	Peak_101738	CRD_5578	Distal_Intergenic
chr14	19990387	19990686	Peak_101739	CRD_5578	Distal_Intergenic
chr14	19998848	19999313	Peak_101740	CRD_5578	Promoter
chr14	20001549	20001776	Peak_101741	CRD_5578	Promoter
chr14	20003080	20003345	Peak_101742	CRD_5578	Promoter
chr14	20006661	20006860	Peak_101743	CRD_5578	Distal_Intergenic
chr14	20011720	20012142	Peak_101744	CRD_5578	Exon
chr14	20013311	20014248	Peak_101745	CRD_5578	Promoter
chr14	20020245	20020604	Peak_101746	CRD_5578	Promoter
chr14	20028977	20029342	Peak_101747	CRD_5578	Exon
chr14	20031991	20032603	Peak_101748	CRD_5578	Promoter
chr14	20036006	20036209	Peak_101749	CRD_5578	Promoter
chr14	20036301	20036551	Peak_101750	CRD_5578	Promoter
chr14	20036661	20036875	Peak_101751	CRD_5578	Promoter
chr14	20043572	20043930	Peak_101752	CRD_5578	Promoter
chr14	20045136	20045443	Peak_101753	CRD_5578	Promoter
chr14	20051932	20052295	Peak_101754	CRD_5578	Distal_Intergenic
chr14	20054276	20054631	Peak_101755	CRD_5578	Distal_Intergenic
chr14	20062777	20063145	Peak_101756	CRD_5578	Promoter
chr14	20066535	20066763	Peak_101757	CRD_5578	Distal_Intergenic
chr14	20068435	20068703	Peak_101758	CRD_5578	Distal_Intergenic
chr14	20069014	20069870	Peak_101759	CRD_5578	Distal_Intergenic
chr14	20076874	20077073	Peak_101760	CRD_5578	Distal_Intergenic
chr14	20077907	20078178	Peak_101761	CRD_5578	Distal_Intergenic
chr14	20081102	20081326	Peak_101762	CRD_5578	Distal_Intergenic
chr14	20089296	20090378	Peak_101763	CRD_5578	Promoter
chr14	20090685	20090911	Peak_101764	CRD_5578	Promoter
chr14	20090967	20091222	Peak_101765	CRD_5578	Promoter
chr14	20094612	20095051	Peak_101766	CRD_5578	Promoter
chr14	20095684	20095979	Peak_101767	CRD_5578	Promoter
chr14	20101229	20101833	Peak_101768	CRD_5578	Distal_Intergenic
chr14	20112217	20112576	Peak_101769	CRD_5578	Promoter
chr14	20114315	20114853	Peak_101770	CRD_5578	Promoter
chr14	20115276	20115571	Peak_101771	CRD_5578	Promoter
chr14	20122397	20122596	Peak_101772	CRD_5578	Distal_Intergenic
chr14	20124534	20125170	Peak_101773	CRD_5578	Distal_Intergenic
chr14	20125916	20126498	Peak_101774	CRD_5578	Distal_Intergenic
chr14	20126638	20126863	Peak_101775	CRD_5578	Distal_Intergenic
chr14	20135485	20135744	Peak_101776	CRD_5578	Distal_Intergenic
chr14	20135812	20136260	Peak_101777	CRD_5578	Promoter
chr14	20145030	20145356	Peak_101778	CRD_5578	Promoter
chr14	20146873	20147188	Peak_101779	CRD_5578	Promoter
chr14	20148214	20148477	Peak_101780	CRD_5578	Promoter
chr14	20148545	20148786	Peak_101781	CRD_5578	Promoter
chr14	20150627	20150925	Peak_101782	CRD_5578	Promoter
chr14	20153789	20154637	Peak_101783	CRD_5578	Distal_Intergenic
chr14	20160968	20161756	Peak_101784	CRD_5578	Distal_Intergenic
chr14	20161839	20162277	Peak_101785	CRD_5578	Distal_Intergenic
chr14	20168298	20168639	Peak_101786	CRD_5578	Distal_Intergenic
chr14	20182478	20182682	Peak_101787	CRD_5578	Promoter
chr14	20182765	20183285	Peak_101788	CRD_5578	Promoter
chr14	20228103	20228464	Peak_101794	CRD_5578	Promoter
chr14	20228555	20228800	Peak_101795	CRD_5578	Promoter
chr14	20245668	20245867	Peak_101796	CRD_5578	Promoter
chr14	20250952	20251256	Peak_101797	CRD_5578	Distal_Intergenic
chr14	20251765	20252017	Peak_101798	CRD_5578	Distal_Intergenic
chr14	20257957	20258232	Peak_101799	CRD_5578	Exon
chr14	20260041	20260242	Peak_101800	CRD_5578	Promoter
chr14	20263321	20263896	Peak_101801	CRD_5578	Promoter
chr14	20263947	20264185	Peak_101802	CRD_5578	Promoter
chr14	20268055	20268502	Peak_101803	CRD_5578	Intron
chr14	20276574	20276787	Peak_101804	CRD_5578	Intron
chr14	20276912	20278035	Peak_101805	CRD_5578	Intron
chr14	20286365	20286661	Peak_101806	CRD_5578	Promoter
chr14	20287021	20287465	Peak_101808	CRD_5578	Promoter
chr14	20287557	20287795	Peak_101809	CRD_5578	Promoter
chr14	20289619	20289946	Peak_101810	CRD_5578	Promoter
chr14	20305237	20306383	Peak_101811	CRD_5578	Promoter
chr14	20312268	20312522	Peak_101812	CRD_5578	Intron
chr14	20312583	20312803	Peak_101813	CRD_5578	Intron
chr14	20353729	20353965	Peak_101822	CRD_5579	Promoter
chr14	20357919	20358452	Peak_101823	CRD_5579	Promoter
chr14	20358619	20358818	Peak_101824	CRD_5579	Promoter
chr14	20363375	20363643	Peak_101825	CRD_5579	Exon
chr14	20363723	20363961	Peak_101826	CRD_5579	Exon
chr14	20375752	20376722	Peak_101827	CRD_5579	Promoter
chr14	20392549	20393645	Peak_101828	CRD_5579	Promoter
chr14	20399476	20399871	Peak_101829	CRD_5579	Intron
chr14	20400092	20400337	Peak_101830	CRD_5579	Intron
chr14	20400482	20400769	Peak_101831	CRD_5579	Exon
chr14	20313387	20313593	Peak_101814	CRD_5579	Promoter
chr14	20315031	20315342	Peak_101815	CRD_5579	Promoter
chr14	20315874	20316227	Peak_101816	CRD_5579	Promoter
chr14	20319277	20319883	Peak_101817	CRD_5579	Promoter
chr14	20326936	20327819	Peak_101818	CRD_5579	Promoter
chr14	20328157	20328356	Peak_101819	CRD_5579	Promoter
chr14	20412380	20413679	Peak_101832	CRD_5579	Promoter
chr14	20413731	20413991	Peak_101833	CRD_5579	Promoter
chr14	20415784	20416058	Peak_101834	CRD_5579	Promoter
chr14	20430160	20430823	Peak_101835	CRD_5579	Exon
chr14	20445577	20446082	Peak_101836	CRD_5579	Promoter
chr14	20332479	20333753	Peak_101820	CRD_5579	Promoter
chr14	20342459	20344139	Peak_101821	CRD_5579	Promoter
chr14	20468798	20470651	Peak_101839	CRD_5580	Promoter
chr14	20477405	20477965	Peak_101840	CRD_5580	Promoter
chr14	20497138	20497337	Peak_101841	CRD_5580	Distal_Intergenic
chr14	20517303	20517692	Peak_101842	CRD_5580	Distal_Intergenic
chr14	20520950	20521556	Peak_101843	CRD_5580	Exon
chr14	20534310	20534611	Peak_101844	CRD_5580	Distal_Intergenic
chr14	20537330	20537647	Peak_101845	CRD_5580	Distal_Intergenic
chr14	20560131	20560352	Peak_101846	CRD_5580	Promoter
chr14	20560639	20560932	Peak_101847	CRD_5580	Promoter
chr14	20562192	20562829	Peak_101848	CRD_5580	Promoter
chr14	20565773	20566963	Peak_101849	CRD_5580	Distal_Intergenic
chr14	20579623	20580160	Peak_101850	CRD_5580	Exon
chr14	20580252	20580680	Peak_101851	CRD_5580	Exon
chr14	20604007	20604298	Peak_101852	CRD_5580	Intron
chr14	20606382	20606595	Peak_101853	CRD_5580	Exon
chr14	20690830	20691782	Peak_101862	CRD_5581	Promoter
chr14	20697360	20698163	Peak_101863	CRD_5581	Intron
chr14	20698274	20698674	Peak_101864	CRD_5581	Intron
chr14	20712667	20713647	Peak_101865	CRD_5581	Distal_Intergenic
chr14	20734812	20735106	Peak_101869	CRD_5581	Promoter
chr14	20735392	20735602	Peak_101870	CRD_5581	Promoter
chr14	20750503	20750745	Peak_101871	CRD_5581	Distal_Intergenic
chr14	20750985	20751185	Peak_101872	CRD_5581	Distal_Intergenic
chr14	20754451	20755013	Peak_101873	CRD_5581	Distal_Intergenic
chr14	20720661	20720862	Peak_101866	CRD_5581	Promoter
chr14	20728297	20729074	Peak_101867	CRD_5581	Distal_Intergenic
chr14	20729891	20730254	Peak_101868	CRD_5581	Distal_Intergenic
chr14	20763059	20763358	Peak_101874	CRD_5581	Distal_Intergenic
chr14	20763867	20764601	Peak_101875	CRD_5581	Distal_Intergenic
chr14	20772410	20772702	Peak_101876	CRD_5581	Distal_Intergenic
chr14	20774780	20775196	Peak_101877	CRD_5581	Distal_Intergenic
chr14	20775331	20775536	Peak_101878	CRD_5581	Distal_Intergenic
chr14	20781136	20781415	Peak_101879	CRD_5581	Promoter
chr14	20783935	20784174	Peak_101880	CRD_5581	Promoter
chr14	20784272	20784516	Peak_101881	CRD_5581	Promoter
chr14	20786881	20787124	Peak_101882	CRD_5581	Promoter
chr14	20787170	20787430	Peak_101883	CRD_5581	Distal_Intergenic
chr14	20799561	20800338	Peak_101884	CRD_5582	Promoter
chr14	20801023	20801263	Peak_101885	CRD_5582	Promoter
chr14	20801325	20802129	Peak_101886	CRD_5582	Promoter
chr14	20802400	20803184	Peak_101887	CRD_5582	Promoter
chr14	20809814	20810242	Peak_101888	CRD_5582	Distal_Intergenic
chr14	20811397	20812229	Peak_101889	CRD_5582	Distal_Intergenic
chr14	20889291	20889501	Peak_101903	CRD_5583	Promoter
chr14	20896171	20896375	Peak_101904	CRD_5583	Exon
chr14	20898107	20898429	Peak_101905	CRD_5583	Exon
chr14	20901822	20902207	Peak_101906	CRD_5583	Intron
chr14	20906734	20906958	Peak_101907	CRD_5583	Intron
chr14	20908156	20908392	Peak_101908	CRD_5583	Intron
chr14	20817176	20817410	Peak_101890	CRD_5583	Distal_Intergenic
chr14	20818157	20818361	Peak_101891	CRD_5583	Distal_Intergenic
chr14	20818768	20819249	Peak_101892	CRD_5583	Distal_Intergenic
chr14	20829327	20830214	Peak_101893	CRD_5583	Distal_Intergenic
chr14	20832231	20832487	Peak_101894	CRD_5583	Distal_Intergenic
chr14	20836412	20836618	Peak_101895	CRD_5583	Distal_Intergenic
chr14	20836705	20837348	Peak_101896	CRD_5583	Distal_Intergenic
chr14	20844295	20844972	Peak_101897	CRD_5583	Distal_Intergenic
chr14	20845432	20845642	Peak_101898	CRD_5583	Distal_Intergenic
chr14	20855421	20856210	Peak_101899	CRD_5583	Distal_Intergenic
chr14	20857656	20858050	Peak_101900	CRD_5583	Distal_Intergenic
chr14	20867098	20867503	Peak_101901	CRD_5583	Exon
chr14	20887862	20888061	Peak_101902	CRD_5583	Distal_Intergenic
chr14	20970703	20972110	Peak_101913	CRD_5584	Distal_Intergenic
chr14	20976807	20977207	Peak_101914	CRD_5584	Distal_Intergenic
chr14	20986695	20987202	Peak_101915	CRD_5584	Promoter
chr14	20989320	20990617	Peak_101916	CRD_5584	Promoter
chr14	20997235	20997439	Peak_101917	CRD_5584	Promoter
chr14	20997526	20998199	Peak_101918	CRD_5584	Promoter
chr14	20929962	20930673	Peak_101911	CRD_5584	Promoter
chr14	20936462	20936665	Peak_101912	CRD_5584	Promoter
chr14	21072195	21072403	Peak_101933	CRD_5585	Promoter
chr14	21078100	21078974	Peak_101934	CRD_5585	Promoter
chr14	21086912	21088192	Peak_101935	CRD_5585	Promoter
chr14	21094149	21094379	Peak_101936	CRD_5585	Promoter
chr14	21095579	21097591	Peak_101937	CRD_5585	Promoter
chr14	21098597	21098914	Peak_101938	CRD_5585	Promoter
chr14	21103147	21104971	Peak_101939	CRD_5585	Promoter
chr14	21106910	21107173	Peak_101940	CRD_5585	Promoter
chr14	22265966	22266460	Peak_102110	CRD_5586	Promoter
chr14	22271240	22272381	Peak_102111	CRD_5586	Promoter
chr14	22277328	22277775	Peak_102112	CRD_5586	Distal_Intergenic
chr14	22278862	22279154	Peak_102113	CRD_5586	Promoter
chr14	22281145	22281558	Peak_102114	CRD_5586	Promoter
chr14	21533850	21534278	Peak_101983	CRD_5586	Promoter
chr14	21535665	21536051	Peak_101984	CRD_5586	Promoter
chr14	21556922	21558036	Peak_101985	CRD_5586	Distal_Intergenic
chr14	21585018	21585226	Peak_101986	CRD_5586	Promoter
chr14	21598355	21598754	Peak_101987	CRD_5586	Distal_Intergenic
chr14	21606981	21607220	Peak_101988	CRD_5586	Distal_Intergenic
chr14	21607863	21608161	Peak_101989	CRD_5586	Distal_Intergenic
chr14	21639741	21640146	Peak_101990	CRD_5586	Promoter
chr14	21647374	21647607	Peak_101991	CRD_5586	Promoter
chr14	21649678	21650555	Peak_101992	CRD_5586	Promoter
chr14	21652697	21652907	Peak_101993	CRD_5586	Promoter
chr14	21653785	21653991	Peak_101994	CRD_5586	Promoter
chr14	21660943	21661163	Peak_101995	CRD_5586	Intron
chr14	21661235	21661510	Peak_101996	CRD_5586	Intron
chr14	21666653	21666935	Peak_101997	CRD_5586	Promoter
chr14	21669034	21669233	Peak_101998	CRD_5586	Promoter
chr14	21678523	21679031	Peak_101999	CRD_5586	Distal_Intergenic
chr14	21691720	21691993	Peak_102000	CRD_5586	Distal_Intergenic
chr14	21693716	21693985	Peak_102001	CRD_5586	Distal_Intergenic
chr14	21694242	21694568	Peak_102002	CRD_5586	Distal_Intergenic
chr14	21702366	21702887	Peak_102003	CRD_5586	Distal_Intergenic
chr14	21705363	21705624	Peak_102004	CRD_5586	Distal_Intergenic
chr14	21841598	21842231	Peak_102024	CRD_5586	Promoter
chr14	21846512	21847145	Peak_102025	CRD_5586	Promoter
chr14	21852156	21852416	Peak_102026	CRD_5586	Promoter
chr14	21852480	21852841	Peak_102027	CRD_5586	Promoter
chr14	21854773	21855190	Peak_102028	CRD_5586	Promoter
chr14	21862604	21862862	Peak_102029	CRD_5586	Distal_Intergenic
chr14	21866552	21867000	Peak_102030	CRD_5586	Promoter
chr14	21867644	21867884	Peak_102031	CRD_5586	Promoter
chr14	21868478	21868839	Peak_102032	CRD_5586	Promoter
chr14	21870405	21870656	Peak_102033	CRD_5586	Promoter
chr14	21870715	21871232	Peak_102034	CRD_5586	Promoter
chr14	21877685	21878296	Peak_102035	CRD_5586	Distal_Intergenic
chr14	21878597	21878796	Peak_102036	CRD_5586	Distal_Intergenic
chr14	21887567	21887788	Peak_102037	CRD_5586	Promoter
chr14	21888307	21888702	Peak_102038	CRD_5586	Promoter
chr14	21711310	21711846	Peak_102005	CRD_5586	Promoter
chr14	21712962	21713193	Peak_102006	CRD_5586	Promoter
chr14	21725444	21725662	Peak_102007	CRD_5586	Promoter
chr14	21732243	21732796	Peak_102008	CRD_5586	Distal_Intergenic
chr14	21748828	21749792	Peak_102009	CRD_5586	Promoter
chr14	21751686	21751927	Peak_102010	CRD_5586	Promoter
chr14	21766155	21766949	Peak_102011	CRD_5586	Promoter
chr14	21793378	21794334	Peak_102012	CRD_5586	Promoter
chr14	21794546	21794948	Peak_102013	CRD_5586	Promoter
chr14	21800505	21800758	Peak_102014	CRD_5586	Distal_Intergenic
chr14	21801091	21801563	Peak_102015	CRD_5586	Distal_Intergenic
chr14	21810457	21810660	Peak_102016	CRD_5586	Promoter
chr14	21818287	21818936	Peak_102017	CRD_5586	Distal_Intergenic
chr14	21819124	21819489	Peak_102018	CRD_5586	Distal_Intergenic
chr14	21821829	21822029	Peak_102019	CRD_5586	Distal_Intergenic
chr14	21827327	21827607	Peak_102020	CRD_5586	Promoter
chr14	21831194	21831703	Peak_102021	CRD_5586	Promoter
chr14	21836434	21837138	Peak_102022	CRD_5586	Distal_Intergenic
chr14	21840805	21841007	Peak_102023	CRD_5586	Promoter
chr14	21891646	21891994	Peak_102039	CRD_5586	Promoter
chr14	21900301	21901695	Peak_102040	CRD_5586	Promoter
chr14	21902051	21902341	Peak_102041	CRD_5586	Promoter
chr14	21917542	21918441	Peak_102042	CRD_5586	Promoter
chr14	21919631	21919887	Peak_102043	CRD_5586	Promoter
chr14	21927016	21927216	Peak_102044	CRD_5586	Promoter
chr14	21936487	21936766	Peak_102045	CRD_5586	Distal_Intergenic
chr14	21936880	21937269	Peak_102046	CRD_5586	Distal_Intergenic
chr14	21937599	21937995	Peak_102047	CRD_5586	Distal_Intergenic
chr14	21943369	21943798	Peak_102048	CRD_5586	Promoter
chr14	21947577	21947813	Peak_102049	CRD_5586	Promoter
chr14	21952190	21952495	Peak_102050	CRD_5586	Promoter
chr14	21953424	21953797	Peak_102051	CRD_5586	Distal_Intergenic
chr14	21963725	21964147	Peak_102052	CRD_5586	Promoter
chr14	21966481	21966688	Peak_102053	CRD_5586	Promoter
chr14	21972565	21973532	Peak_102054	CRD_5586	Distal_Intergenic
chr14	21979928	21980129	Peak_102055	CRD_5586	Promoter
chr14	21987948	21988190	Peak_102056	CRD_5586	Promoter
chr14	21989947	21990522	Peak_102057	CRD_5586	Promoter
chr14	21994627	21994828	Peak_102058	CRD_5586	Promoter
chr14	22001250	22001643	Peak_102059	CRD_5586	Promoter
chr14	22001792	22002687	Peak_102060	CRD_5586	Promoter
chr14	22018214	22019433	Peak_102061	CRD_5586	Distal_Intergenic
chr14	22031097	22031696	Peak_102062	CRD_5586	Distal_Intergenic
chr14	22031812	22032129	Peak_102063	CRD_5586	Distal_Intergenic
chr14	22036096	22036735	Peak_102064	CRD_5586	Distal_Intergenic
chr14	22040338	22040545	Peak_102065	CRD_5586	Promoter
chr14	22042117	22042388	Peak_102066	CRD_5586	Promoter
chr14	22043852	22044239	Peak_102067	CRD_5586	Distal_Intergenic
chr14	22047263	22047466	Peak_102068	CRD_5586	Distal_Intergenic
chr14	22051903	22052760	Peak_102069	CRD_5586	Promoter
chr14	22061837	22062150	Peak_102070	CRD_5586	Distal_Intergenic
chr14	22067892	22068092	Peak_102071	CRD_5586	Promoter
chr14	22069150	22069349	Peak_102072	CRD_5586	Promoter
chr14	22069832	22070158	Peak_102073	CRD_5586	Promoter
chr14	22080530	22080801	Peak_102074	CRD_5586	Distal_Intergenic
chr14	22084292	22084705	Peak_102075	CRD_5586	Promoter
chr14	22085548	22085747	Peak_102076	CRD_5586	Promoter
chr14	22088391	22089306	Peak_102077	CRD_5586	Promoter
chr14	22095721	22096787	Peak_102078	CRD_5586	Promoter
chr14	22100318	22100552	Peak_102079	CRD_5586	Distal_Intergenic
chr14	22105081	22105927	Peak_102080	CRD_5586	Promoter
chr14	22107069	22107274	Peak_102081	CRD_5586	Promoter
chr14	22107498	22107736	Peak_102082	CRD_5586	Promoter
chr14	22107819	22108018	Peak_102083	CRD_5586	Promoter
chr14	22120510	22120721	Peak_102084	CRD_5586	Promoter
chr14	22121348	22121775	Peak_102085	CRD_5586	Promoter
chr14	22141159	22141358	Peak_102086	CRD_5586	Distal_Intergenic
chr14	22144558	22144805	Peak_102087	CRD_5586	Distal_Intergenic
chr14	22163123	22163361	Peak_102088	CRD_5586	Promoter
chr14	22165709	22166445	Peak_102089	CRD_5586	Promoter
chr14	22178019	22178898	Peak_102090	CRD_5586	Promoter
chr14	22183043	22183266	Peak_102091	CRD_5586	Promoter
chr14	22187295	22187583	Peak_102092	CRD_5586	Promoter
chr14	22195276	22196008	Peak_102093	CRD_5586	Distal_Intergenic
chr14	22196434	22196872	Peak_102094	CRD_5586	Distal_Intergenic
chr14	22200974	22201477	Peak_102095	CRD_5586	Promoter
chr14	22203809	22204442	Peak_102096	CRD_5586	Promoter
chr14	22205398	22205650	Peak_102097	CRD_5586	Promoter
chr14	22209713	22209927	Peak_102098	CRD_5586	Promoter
chr14	22212520	22212971	Peak_102099	CRD_5586	Distal_Intergenic
chr14	22217743	22218026	Peak_102100	CRD_5586	Distal_Intergenic
chr14	22228192	22229576	Peak_102101	CRD_5586	Promoter
chr14	22229712	22230278	Peak_102102	CRD_5586	Promoter
chr14	22234299	22234502	Peak_102103	CRD_5586	Distal_Intergenic
chr14	22235699	22235898	Peak_102104	CRD_5586	Distal_Intergenic
chr14	22246339	22246963	Peak_102105	CRD_5586	Distal_Intergenic
chr14	22252612	22253336	Peak_102106	CRD_5586	Distal_Intergenic
chr14	22253769	22254226	Peak_102107	CRD_5586	Distal_Intergenic
chr14	22254316	22254765	Peak_102108	CRD_5586	Distal_Intergenic
chr14	22255287	22256061	Peak_102109	CRD_5586	Distal_Intergenic
chr14	22287057	22287270	Peak_102115	CRD_5586	Distal_Intergenic
chr14	22289325	22289524	Peak_102116	CRD_5586	Distal_Intergenic
chr14	22297272	22298049	Peak_102117	CRD_5586	Distal_Intergenic
chr14	22298924	22299149	Peak_102118	CRD_5586	Distal_Intergenic
chr14	22299548	22299749	Peak_102119	CRD_5586	Distal_Intergenic
chr14	22303710	22303913	Peak_102120	CRD_5586	Promoter
chr14	22304532	22305106	Peak_102121	CRD_5586	Promoter
chr14	22307017	22307470	Peak_102122	CRD_5586	Promoter
chr14	22313792	22314102	Peak_102123	CRD_5586	Promoter
chr14	22314214	22314600	Peak_102124	CRD_5586	Promoter
chr14	22319594	22320345	Peak_102125	CRD_5586	Promoter
chr14	22333062	22333511	Peak_102126	CRD_5586	Promoter
chr14	22333991	22334950	Peak_102127	CRD_5586	Promoter
chr14	22338949	22339928	Peak_102128	CRD_5586	Distal_Intergenic
chr14	22340186	22341189	Peak_102129	CRD_5586	Distal_Intergenic
chr14	22343372	22343642	Peak_102130	CRD_5586	Distal_Intergenic
chr14	22356238	22356673	Peak_102131	CRD_5586	Distal_Intergenic
chr14	22356779	22357148	Peak_102132	CRD_5586	Distal_Intergenic
chr14	22357885	22358398	Peak_102133	CRD_5586	Distal_Intergenic
chr14	22368218	22368476	Peak_102134	CRD_5586	Distal_Intergenic
chr14	22370052	22370406	Peak_102135	CRD_5586	Distal_Intergenic
chr14	22375374	22375725	Peak_102136	CRD_5586	Distal_Intergenic
chr14	22387268	22388401	Peak_102137	CRD_5586	Intron
chr14	22389105	22389734	Peak_102138	CRD_5586	Intron
chr14	22391869	22392394	Peak_102139	CRD_5586	Intron
chr14	22400535	22401347	Peak_102140	CRD_5586	Exon
chr14	22410538	22410765	Peak_102141	CRD_5586	Intron
chr14	22412176	22412381	Peak_102142	CRD_5586	Intron
chr14	22412797	22414050	Peak_102143	CRD_5586	Intron
chr14	22419058	22419831	Peak_102144	CRD_5586	Promoter
chr14	22427452	22427665	Peak_102145	CRD_5586	Intron
chr14	22427792	22428245	Peak_102146	CRD_5586	Intron
chr14	22428516	22428934	Peak_102147	CRD_5586	Intron
chr14	22429207	22429598	Peak_102148	CRD_5586	Intron
chr14	22432589	22433014	Peak_102149	CRD_5586	Promoter
chr14	22436963	22437231	Peak_102150	CRD_5586	Promoter
chr14	22440191	22440400	Peak_102151	CRD_5586	Promoter
chr14	22440455	22440891	Peak_102152	CRD_5586	Promoter
chr14	22449009	22449295	Peak_102153	CRD_5586	Promoter
chr14	22449496	22449953	Peak_102154	CRD_5586	Promoter
chr14	22457583	22457819	Peak_102155	CRD_5586	Promoter
chr14	22460132	22460383	Peak_102156	CRD_5586	Promoter
chr14	22465238	22465448	Peak_102157	CRD_5586	Promoter
chr14	22469040	22469368	Peak_102158	CRD_5586	Promoter
chr14	22477604	22477830	Peak_102159	CRD_5586	Promoter
chr14	22481593	22482341	Peak_102160	CRD_5586	Promoter
chr14	22490206	22491137	Peak_102161	CRD_5586	Promoter
chr14	22500939	22502413	Peak_102162	CRD_5586	Promoter
chr14	22502464	22502737	Peak_102163	CRD_5586	Promoter
chr14	22505525	22505733	Peak_102164	CRD_5586	Promoter
chr14	22510132	22510376	Peak_102165	CRD_5586	Promoter
chr14	22510481	22510734	Peak_102166	CRD_5586	Promoter
chr14	22515462	22515707	Peak_102167	CRD_5586	Promoter
chr14	22519838	22520753	Peak_102168	CRD_5587	Promoter
chr14	22521489	22521794	Peak_102169	CRD_5587	Promoter
chr14	22522351	22523172	Peak_102170	CRD_5587	Promoter
chr14	22530604	22530936	Peak_102171	CRD_5587	Promoter
chr14	22536665	22537836	Peak_102172	CRD_5588	Promoter
chr14	22538437	22538860	Peak_102173	CRD_5588	Promoter
chr14	22551279	22552382	Peak_102174	CRD_5588	Exon
chr14	22556728	22557719	Peak_102175	CRD_5588	Promoter
chr14	22774247	22774455	Peak_102210	CRD_5589	Promoter
chr14	22791156	22791782	Peak_102211	CRD_5589	Intron
chr14	22798412	22798811	Peak_102212	CRD_5589	Intron
chr14	22803717	22804131	Peak_102213	CRD_5589	Intron
chr14	22814582	22814790	Peak_102214	CRD_5589	Promoter
chr14	22814915	22816003	Peak_102215	CRD_5589	Promoter
chr14	22817013	22817217	Peak_102216	CRD_5589	Promoter
chr14	22822844	22823422	Peak_102217	CRD_5589	Promoter
chr14	22829302	22830604	Peak_102218	CRD_5589	Promoter
chr14	22834900	22835503	Peak_102219	CRD_5589	Promoter
chr14	22835588	22835876	Peak_102220	CRD_5589	Promoter
chr14	22835998	22836245	Peak_102221	CRD_5589	Promoter
chr14	22852699	22853786	Peak_102222	CRD_5589	Promoter
chr14	22858527	22858852	Peak_102223	CRD_5589	Distal_Intergenic
chr14	22872570	22873122	Peak_102224	CRD_5589	Promoter
chr14	22563667	22564836	Peak_102176	CRD_5589	Exon
chr14	22570204	22571045	Peak_102177	CRD_5589	Intron
chr14	22579328	22579672	Peak_102178	CRD_5589	Intron
chr14	22580799	22581003	Peak_102179	CRD_5589	Intron
chr14	22588899	22590198	Peak_102180	CRD_5589	Promoter
chr14	22597635	22599197	Peak_102181	CRD_5589	Promoter
chr14	22606839	22607049	Peak_102182	CRD_5589	Intron
chr14	22611574	22611845	Peak_102183	CRD_5589	Promoter
chr14	22612457	22612724	Peak_102184	CRD_5589	Promoter
chr14	22612939	22613842	Peak_102185	CRD_5589	Promoter
chr14	22614156	22614734	Peak_102186	CRD_5589	Promoter
chr14	22622752	22623081	Peak_102187	CRD_5589	Distal_Intergenic
chr14	22627477	22627684	Peak_102188	CRD_5589	Distal_Intergenic
chr14	22627895	22628094	Peak_102189	CRD_5589	Exon
chr14	22644024	22644229	Peak_102190	CRD_5589	Promoter
chr14	22646028	22646325	Peak_102191	CRD_5589	Promoter
chr14	22646704	22646972	Peak_102192	CRD_5589	Promoter
chr14	22652997	22653406	Peak_102193	CRD_5589	Distal_Intergenic
chr14	22657961	22658175	Peak_102194	CRD_5589	Distal_Intergenic
chr14	22659259	22659837	Peak_102195	CRD_5589	Distal_Intergenic
chr14	22661532	22661746	Peak_102196	CRD_5589	Distal_Intergenic
chr14	22668061	22668324	Peak_102197	CRD_5589	Distal_Intergenic
chr14	22668539	22668738	Peak_102198	CRD_5589	Distal_Intergenic
chr14	22716424	22717251	Peak_102199	CRD_5589	Exon
chr14	22717862	22718375	Peak_102200	CRD_5589	Intron
chr14	22725736	22725986	Peak_102201	CRD_5589	Promoter
chr14	22727154	22727571	Peak_102202	CRD_5589	Promoter
chr14	22730477	22730966	Peak_102203	CRD_5589	Intron
chr14	22731111	22731528	Peak_102204	CRD_5589	Intron
chr14	22731651	22731883	Peak_102205	CRD_5589	Intron
chr14	22744040	22744524	Peak_102206	CRD_5589	Intron
chr14	22748927	22749843	Peak_102207	CRD_5589	Intron
chr14	22766031	22767603	Peak_102208	CRD_5589	Promoter
chr14	22769806	22770063	Peak_102209	CRD_5589	Promoter
chr14	22882240	22884602	Peak_102225	CRD_5589	Promoter
chr14	22898313	22899006	Peak_102226	CRD_5589	Exon
chr14	22899365	22900563	Peak_102227	CRD_5589	Promoter
chr14	22907460	22907945	Peak_102228	CRD_5589	Promoter
chr14	22911258	22911688	Peak_102229	CRD_5589	Promoter
chr14	22911926	22912251	Peak_102230	CRD_5589	Promoter
chr14	23022587	23022786	Peak_102244	CRD_5590	Promoter
chr14	23024615	23024814	Peak_102245	CRD_5590	Promoter
chr14	23024918	23025561	Peak_102246	CRD_5590	Promoter
chr14	23027478	23028523	Peak_102247	CRD_5590	Exon
chr14	23028742	23029126	Peak_102248	CRD_5590	Intron
chr14	23120570	23121460	Peak_102266	CRD_5590	Promoter
chr14	23125973	23126444	Peak_102267	CRD_5590	Exon
chr14	23130531	23131772	Peak_102268	CRD_5590	Promoter
chr14	23137100	23137851	Peak_102269	CRD_5590	Promoter
chr14	23142058	23142445	Peak_102270	CRD_5590	Intron
chr14	23147498	23148214	Peak_102271	CRD_5590	Promoter
chr14	23153696	23154852	Peak_102272	CRD_5590	Promoter
chr14	23154962	23155845	Peak_102273	CRD_5590	Promoter
chr14	23160886	23161568	Peak_102274	CRD_5590	Intron
chr14	23174007	23174937	Peak_102275	CRD_5590	Intron
chr14	23177223	23177474	Peak_102276	CRD_5590	Intron
chr14	23181410	23182188	Peak_102277	CRD_5590	Promoter
chr14	23182440	23183021	Peak_102278	CRD_5590	Promoter
chr14	23183128	23183366	Peak_102279	CRD_5590	Promoter
chr14	23183499	23184014	Peak_102280	CRD_5590	Promoter
chr14	23187146	23187387	Peak_102281	CRD_5590	Promoter
chr14	23228710	23229006	Peak_102282	CRD_5590	Promoter
chr14	23237645	23238399	Peak_102283	CRD_5590	Promoter
chr14	23243094	23243377	Peak_102284	CRD_5590	Promoter
chr14	23265110	23265434	Peak_102285	CRD_5590	Promoter
chr14	22956434	22957561	Peak_102233	CRD_5590	Promoter
chr14	22972925	22973124	Peak_102234	CRD_5590	Promoter
chr14	22973403	22974089	Peak_102235	CRD_5590	Promoter
chr14	22983106	22983618	Peak_102236	CRD_5590	Promoter
chr14	22986556	22987125	Peak_102237	CRD_5590	Exon
chr14	22993893	22994126	Peak_102238	CRD_5590	Exon
chr14	22996762	22997791	Peak_102239	CRD_5590	Intron
chr14	22997894	22998239	Peak_102240	CRD_5590	Exon
chr14	23006399	23007489	Peak_102241	CRD_5590	Promoter
chr14	23009798	23010333	Peak_102242	CRD_5590	Promoter
chr14	23015685	23016490	Peak_102243	CRD_5590	Exon
chr14	23104622	23105186	Peak_102264	CRD_5590	Promoter
chr14	23109330	23109541	Peak_102265	CRD_5590	Distal_Intergenic
chr14	23300668	23302163	Peak_102289	CRD_5591	Promoter
chr14	23302325	23302597	Peak_102290	CRD_5591	Promoter
chr14	23302669	23302956	Peak_102291	CRD_5591	Promoter
chr14	23306367	23307431	Peak_102292	CRD_5591	Promoter
chr14	23308328	23308695	Peak_102293	CRD_5591	Promoter
chr14	23434830	23435474	Peak_102305	CRD_5591	Promoter
chr14	23436466	23437477	Peak_102306	CRD_5591	Promoter
chr14	23437652	23437956	Peak_102307	CRD_5591	Promoter
chr14	23442644	23443084	Peak_102308	CRD_5591	Distal_Intergenic
chr14	23468733	23470054	Peak_102309	CRD_5591	Promoter
chr14	23478333	23478784	Peak_102310	CRD_5591	Promoter
chr14	23482059	23482620	Peak_102311	CRD_5591	Intron
chr14	23483277	23484024	Peak_102312	CRD_5591	Intron
chr14	23486076	23486515	Peak_102313	CRD_5591	Intron
chr14	23494143	23494846	Peak_102314	CRD_5591	Intron
chr14	23314473	23315114	Peak_102294	CRD_5591	Intron
chr14	23315201	23315435	Peak_102295	CRD_5591	Intron
chr14	23320607	23321560	Peak_102296	CRD_5591	Promoter
chr14	23321962	23322413	Peak_102297	CRD_5591	Promoter
chr14	23326509	23326781	Peak_102298	CRD_5591	Distal_Intergenic
chr14	23328062	23328364	Peak_102299	CRD_5591	Distal_Intergenic
chr14	23345445	23345724	Peak_102300	CRD_5591	Promoter
chr14	23352305	23353450	Peak_102301	CRD_5591	Promoter
chr14	23385281	23385893	Peak_102302	CRD_5591	Promoter
chr14	23416402	23416721	Peak_102303	CRD_5591	Promoter
chr14	23430175	23431447	Peak_102304	CRD_5591	Exon
chr14	23512718	23514896	Peak_102315	CRD_5592	Promoter
chr14	23521108	23522205	Peak_102316	CRD_5592	Promoter
chr14	23528525	23529521	Peak_102317	CRD_5592	Promoter
chr14	23536983	23538274	Peak_102318	CRD_5592	Exon
chr14	23538672	23539218	Peak_102319	CRD_5592	Intron
chr14	23539645	23539863	Peak_102320	CRD_5592	Intron
chr14	23542219	23542741	Peak_102321	CRD_5592	Exon
chr14	23544501	23544831	Peak_102322	CRD_5592	Intron
chr14	23548628	23549085	Peak_102323	CRD_5592	Promoter
chr14	23550126	23551982	Peak_102324	CRD_5592	Promoter
chr14	23555647	23556432	Peak_102325	CRD_5592	Promoter
chr14	23561885	23562178	Peak_102326	CRD_5592	Promoter
chr14	23562744	23563531	Peak_102327	CRD_5592	Promoter
chr14	23566759	23567699	Peak_102328	CRD_5593	Promoter
chr14	23568331	23568992	Peak_102329	CRD_5593	Promoter
chr14	23569711	23570295	Peak_102330	CRD_5593	Promoter
chr14	23573466	23574039	Peak_102331	CRD_5593	Promoter
chr14	23578220	23579891	Peak_102332	CRD_5593	Promoter
chr14	23588577	23589499	Peak_102333	CRD_5594	Distal_Intergenic
chr14	23603127	23603598	Peak_102334	CRD_5594	Distal_Intergenic
chr14	23605237	23605713	Peak_102335	CRD_5594	Distal_Intergenic
chr14	23605781	23606694	Peak_102336	CRD_5594	Distal_Intergenic
chr14	23852928	23853155	Peak_102354	CRD_5594	Distal_Intergenic
chr14	23880998	23881791	Peak_102355	CRD_5594	Distal_Intergenic
chr14	23882956	23883215	Peak_102356	CRD_5594	Distal_Intergenic
chr14	23883967	23884530	Peak_102357	CRD_5594	Distal_Intergenic
chr14	23884586	23885061	Peak_102358	CRD_5594	Distal_Intergenic
chr14	23897444	23897652	Peak_102359	CRD_5594	Distal_Intergenic
chr14	23910604	23910881	Peak_102360	CRD_5594	Distal_Intergenic
chr14	23926707	23927115	Peak_102361	CRD_5594	Intron
chr14	23929753	23930333	Peak_102362	CRD_5594	Intron
chr14	23932913	23933762	Peak_102363	CRD_5594	Promoter
chr14	23631721	23633032	Peak_102337	CRD_5594	Promoter
chr14	23633104	23633725	Peak_102338	CRD_5594	Promoter
chr14	23640543	23640933	Peak_102339	CRD_5594	Promoter
chr14	23641719	23642316	Peak_102340	CRD_5594	Promoter
chr14	23658013	23658318	Peak_102341	CRD_5594	Distal_Intergenic
chr14	23659884	23661087	Peak_102342	CRD_5594	Distal_Intergenic
chr14	23665557	23666242	Peak_102343	CRD_5594	Distal_Intergenic
chr14	23687223	23687860	Peak_102344	CRD_5594	Distal_Intergenic
chr14	23693839	23694908	Peak_102345	CRD_5594	Distal_Intergenic
chr14	23722255	23722660	Peak_102346	CRD_5594	Distal_Intergenic
chr14	23727558	23728050	Peak_102347	CRD_5594	Promoter
chr14	23773707	23773907	Peak_102348	CRD_5594	Distal_Intergenic
chr14	23782905	23783104	Peak_102349	CRD_5594	Distal_Intergenic
chr14	23783288	23784268	Peak_102350	CRD_5594	Distal_Intergenic
chr14	23798824	23799157	Peak_102351	CRD_5594	Distal_Intergenic
chr14	23829818	23830440	Peak_102352	CRD_5594	Promoter
chr14	23833843	23834282	Peak_102353	CRD_5594	Distal_Intergenic
chr14	23934604	23934885	Peak_102364	CRD_5595	Promoter
chr14	23941291	23942448	Peak_102365	CRD_5595	Intron
chr14	23946362	23946591	Peak_102366	CRD_5595	Intron
chr14	23951887	23952346	Peak_102367	CRD_5595	Promoter
chr14	23953182	23954552	Peak_102368	CRD_5595	Promoter
chr14	23954905	23955233	Peak_102369	CRD_5595	Promoter
chr14	23984924	23985723	Peak_102370	CRD_5596	Promoter
chr14	23986727	23987325	Peak_102371	CRD_5596	Promoter
chr14	23990935	23991610	Peak_102372	CRD_5596	Promoter
chr14	24006835	24007189	Peak_102373	CRD_5596	Intron
chr14	24007374	24007813	Peak_102374	CRD_5596	Intron
chr14	24058139	24058858	Peak_102385	CRD_5597	Promoter
chr14	24070519	24072803	Peak_102386	CRD_5597	Promoter
chr14	24073011	24073227	Peak_102387	CRD_5597	Promoter
chr14	24079210	24081549	Peak_102388	CRD_5597	Promoter
chr14	24090413	24090865	Peak_102389	CRD_5597	Intron
chr14	24093663	24095803	Peak_102390	CRD_5597	Promoter
chr14	24126268	24126586	Peak_102395	CRD_5597	Intron
chr14	24126913	24127295	Peak_102396	CRD_5597	Intron
chr14	24127450	24127803	Peak_102397	CRD_5597	Intron
chr14	24135495	24136377	Peak_102398	CRD_5597	Promoter
chr14	24096598	24096891	Peak_102391	CRD_5597	Promoter
chr14	24108635	24109146	Peak_102392	CRD_5597	Intron
chr14	24113960	24115566	Peak_102393	CRD_5597	Promoter
chr14	24121369	24122022	Peak_102394	CRD_5597	Promoter
chr14	24032792	24033541	Peak_102378	CRD_5597	Promoter
chr14	24034414	24034850	Peak_102379	CRD_5597	Promoter
chr14	24035877	24037217	Peak_102380	CRD_5597	Promoter
chr14	24046064	24046293	Peak_102381	CRD_5597	Intron
chr14	24051192	24051707	Peak_102382	CRD_5597	Promoter
chr14	24051759	24052142	Peak_102383	CRD_5597	Promoter
chr14	24052593	24053646	Peak_102384	CRD_5597	Promoter
chr14	24140479	24142391	Peak_102399	CRD_5598	Promoter
chr14	24146542	24147800	Peak_102400	CRD_5598	Promoter
chr14	24160680	24162486	Peak_102401	CRD_5598	Promoter
chr14	24171274	24173504	Peak_102402	CRD_5598	Promoter
chr14	24270690	24272117	Peak_102417	CRD_5599	Promoter
chr14	24296702	24297355	Peak_102418	CRD_5599	Promoter
chr14	24297632	24297877	Peak_102419	CRD_5599	Promoter
chr14	24298890	24300190	Peak_102420	CRD_5599	Promoter
chr14	24307762	24308624	Peak_102421	CRD_5599	Promoter
chr14	24310259	24311083	Peak_102422	CRD_5599	Promoter
chr14	24327921	24328428	Peak_102423	CRD_5599	Promoter
chr14	24179636	24180850	Peak_102403	CRD_5599	Promoter
chr14	24187851	24188504	Peak_102404	CRD_5599	Promoter
chr14	24188610	24189197	Peak_102405	CRD_5599	Promoter
chr14	24189286	24189588	Peak_102406	CRD_5599	Promoter
chr14	24194576	24196403	Peak_102407	CRD_5599	Promoter
chr14	24204216	24204815	Peak_102408	CRD_5599	Promoter
chr14	24212895	24213893	Peak_102409	CRD_5599	Promoter
chr14	24215364	24216486	Peak_102410	CRD_5599	Promoter
chr14	24223029	24223316	Peak_102411	CRD_5599	Intron
chr14	24231605	24233339	Peak_102412	CRD_5599	Promoter
chr14	24233492	24233700	Peak_102413	CRD_5599	Promoter
chr14	24241852	24243563	Peak_102414	CRD_5599	Promoter
chr14	24257426	24257763	Peak_102415	CRD_5599	Promoter
chr14	24257942	24258291	Peak_102416	CRD_5599	Promoter
chr14	24341759	24341966	Peak_102426	CRD_5600	Promoter
chr14	24343093	24343951	Peak_102427	CRD_5600	Distal_Intergenic
chr14	24361229	24361572	Peak_102428	CRD_5600	Distal_Intergenic
chr14	24361854	24363039	Peak_102429	CRD_5600	Promoter
chr14	24368960	24369442	Peak_102430	CRD_5600	Promoter
chr14	24370438	24372217	Peak_102431	CRD_5600	Promoter
chr14	24332016	24332550	Peak_102424	CRD_5600	Promoter
chr14	24341272	24341681	Peak_102425	CRD_5600	Promoter
chr14	24378439	24379178	Peak_102432	CRD_5600	Promoter
chr14	24384106	24384332	Peak_102433	CRD_5600	Distal_Intergenic
chr14	24393665	24393962	Peak_102434	CRD_5600	Distal_Intergenic
chr14	24394333	24394562	Peak_102435	CRD_5600	Distal_Intergenic
chr14	24394794	24395387	Peak_102436	CRD_5600	Distal_Intergenic
chr14	24399549	24399965	Peak_102437	CRD_5600	Promoter
chr14	24401601	24402181	Peak_102438	CRD_5600	Promoter
chr14	24402396	24402692	Peak_102439	CRD_5600	Intron
chr14	24403361	24403641	Peak_102440	CRD_5600	Intron
chr14	24403992	24404260	Peak_102441	CRD_5600	Intron
chr14	24411928	24412833	Peak_102442	CRD_5600	Promoter
chr14	24426589	24426792	Peak_102443	CRD_5600	Promoter
chr14	24429782	24430078	Peak_102444	CRD_5600	Promoter
chr14	24430408	24430669	Peak_102445	CRD_5600	Promoter
chr14	24431766	24432076	Peak_102446	CRD_5601	Promoter
chr14	24434184	24434436	Peak_102447	CRD_5601	Promoter
chr14	24436546	24437064	Peak_102448	CRD_5601	Promoter
chr14	24441846	24443171	Peak_102449	CRD_5601	Promoter
chr14	24457349	24457627	Peak_102450	CRD_5601	Distal_Intergenic
chr14	24457728	24458242	Peak_102451	CRD_5601	Distal_Intergenic
chr14	24766055	24767320	Peak_102509	CRD_5602	Distal_Intergenic
chr14	24774813	24775055	Peak_102510	CRD_5602	Distal_Intergenic
chr14	24780221	24781150	Peak_102511	CRD_5602	Distal_Intergenic
chr14	24785730	24786273	Peak_102512	CRD_5602	Distal_Intergenic
chr14	24794645	24795081	Peak_102513	CRD_5602	Distal_Intergenic
chr14	24806072	24807292	Peak_102514	CRD_5602	Exon
chr14	24812717	24812940	Peak_102515	CRD_5603	Exon
chr14	24817756	24818089	Peak_102516	CRD_5603	Promoter
chr14	24818356	24818712	Peak_102517	CRD_5603	Promoter
chr14	24819056	24819481	Peak_102518	CRD_5603	Promoter
chr14	24832690	24832894	Peak_102519	CRD_5603	Intron
chr14	24838973	24839664	Peak_102520	CRD_5603	Intron
chr14	24840059	24840580	Peak_102521	CRD_5604	Intron
chr14	24842235	24842504	Peak_102522	CRD_5604	Intron
chr14	24847583	24848084	Peak_102523	CRD_5604	Intron
chr14	24848159	24849117	Peak_102524	CRD_5604	Intron
chr14	25103016	25103279	Peak_102585	CRD_5605	Distal_Intergenic
chr14	25108538	25108975	Peak_102586	CRD_5605	Distal_Intergenic
chr14	25110456	25110707	Peak_102587	CRD_5605	Distal_Intergenic
chr14	25110799	25111669	Peak_102588	CRD_5605	Distal_Intergenic
chr14	25118306	25119347	Peak_102589	CRD_5605	Distal_Intergenic
chr14	25121794	25122608	Peak_102590	CRD_5605	Exon
chr14	25132112	25132356	Peak_102591	CRD_5606	Distal_Intergenic
chr14	25132452	25133205	Peak_102592	CRD_5606	Distal_Intergenic
chr14	25140030	25141284	Peak_102593	CRD_5606	Distal_Intergenic
chr14	25147938	25148287	Peak_102594	CRD_5606	Distal_Intergenic
chr14	25150951	25152043	Peak_102595	CRD_5606	Distal_Intergenic
chr14	25162145	25162513	Peak_102596	CRD_5606	Distal_Intergenic
chr14	25250581	25251278	Peak_102618	CRD_5607	Distal_Intergenic
chr14	25252487	25252711	Peak_102619	CRD_5607	Distal_Intergenic
chr14	25261263	25261506	Peak_102620	CRD_5607	Distal_Intergenic
chr14	25262582	25263333	Peak_102621	CRD_5607	Distal_Intergenic
chr14	25630990	25631232	Peak_102701	CRD_5608	Distal_Intergenic
chr14	25633545	25633792	Peak_102702	CRD_5608	Distal_Intergenic
chr14	25633968	25634985	Peak_102703	CRD_5608	Distal_Intergenic
chr14	25635167	25635409	Peak_102704	CRD_5608	Distal_Intergenic
chr14	25641823	25642089	Peak_102705	CRD_5608	Distal_Intergenic
chr14	25643448	25643984	Peak_102706	CRD_5608	Distal_Intergenic
chr14	25770646	25771276	Peak_102737	CRD_5609	Distal_Intergenic
chr14	25784910	25785110	Peak_102738	CRD_5609	Distal_Intergenic
chr14	25785175	25785466	Peak_102739	CRD_5609	Distal_Intergenic
chr14	25785645	25786039	Peak_102740	CRD_5609	Distal_Intergenic
chr14	25935066	25935435	Peak_102776	CRD_5610	Intron
chr14	25940613	25940819	Peak_102777	CRD_5610	Intron
chr14	25943284	25943881	Peak_102778	CRD_5610	Intron
chr14	25943941	25944348	Peak_102779	CRD_5610	Intron
chr14	25952849	25954331	Peak_102780	CRD_5611	Intron
chr14	25965579	25965792	Peak_102781	CRD_5611	Intron
chr14	25965919	25967395	Peak_102782	CRD_5611	Intron
chr14	25976328	25978275	Peak_102783	CRD_5611	Intron
chr14	25986622	25986841	Peak_102784	CRD_5611	Intron
chr14	26410984	26411202	Peak_102875	CRD_5612	Distal_Intergenic
chr14	26415002	26416345	Peak_102876	CRD_5612	Distal_Intergenic
chr14	26422044	26422367	Peak_102877	CRD_5612	Distal_Intergenic
chr14	26422454	26423150	Peak_102878	CRD_5612	Distal_Intergenic
chr14	26691915	26692480	Peak_102940	CRD_5613	Intron
chr14	26694778	26695431	Peak_102941	CRD_5613	Intron
chr14	26701261	26701464	Peak_102942	CRD_5613	Intron
chr14	26702865	26703392	Peak_102943	CRD_5613	Intron
chr14	26713538	26713740	Peak_102944	CRD_5613	Intron
chr14	26723117	26723428	Peak_102945	CRD_5613	Intron
chr14	26884430	26884641	Peak_102984	CRD_5614	Intron
chr14	26885928	26886222	Peak_102985	CRD_5614	Intron
chr14	26889328	26889585	Peak_102986	CRD_5614	Intron
chr14	26892680	26893013	Peak_102987	CRD_5614	Intron
chr14	26894205	26894456	Peak_102988	CRD_5614	Intron
chr14	26903030	26903315	Peak_102989	CRD_5614	Intron
chr14	26995273	26995596	Peak_103012	CRD_5615	Intron
chr14	26998705	26999221	Peak_103013	CRD_5615	Intron
chr14	26999313	26999707	Peak_103014	CRD_5615	Intron
chr14	27004899	27005122	Peak_103015	CRD_5615	Intron
chr14	27916860	27917113	Peak_103241	CRD_5616	Distal_Intergenic
chr14	27925866	27926137	Peak_103242	CRD_5616	Distal_Intergenic
chr14	27929580	27930042	Peak_103243	CRD_5616	Distal_Intergenic
chr14	27931107	27931600	Peak_103244	CRD_5616	Distal_Intergenic
chr14	28567187	28567458	Peak_103414	CRD_5617	Distal_Intergenic
chr14	28568238	28568467	Peak_103415	CRD_5617	Distal_Intergenic
chr14	28569090	28569396	Peak_103416	CRD_5617	Distal_Intergenic
chr14	28570336	28570539	Peak_103417	CRD_5617	Distal_Intergenic
chr14	28576117	28576325	Peak_103418	CRD_5617	Distal_Intergenic
chr14	28576438	28577173	Peak_103419	CRD_5617	Distal_Intergenic
chr14	28577657	28578154	Peak_103420	CRD_5618	Distal_Intergenic
chr14	28583508	28583930	Peak_103421	CRD_5618	Distal_Intergenic
chr14	28589624	28590358	Peak_103422	CRD_5618	Exon
chr14	28592500	28592835	Peak_103423	CRD_5618	Promoter
chr14	28596288	28596606	Peak_103424	CRD_5618	Promoter
chr14	28877417	28877759	Peak_103491	CRD_5619	Intron
chr14	28877813	28878430	Peak_103492	CRD_5619	Intron
chr14	28879424	28879977	Peak_103493	CRD_5619	Intron
chr14	28882946	28883366	Peak_103494	CRD_5619	Intron
chr14	28892142	28892576	Peak_103495	CRD_5619	Intron
chr14	28894889	28895246	Peak_103496	CRD_5619	Intron
chr14	29057688	29057939	Peak_103550	CRD_5619	Distal_Intergenic
chr14	29061880	29062144	Peak_103551	CRD_5619	Distal_Intergenic
chr14	29062191	29063156	Peak_103552	CRD_5619	Distal_Intergenic
chr14	29071022	29071272	Peak_103553	CRD_5619	Distal_Intergenic
chr14	29077569	29078047	Peak_103554	CRD_5619	Distal_Intergenic
chr14	29083785	29084387	Peak_103555	CRD_5619	Distal_Intergenic
chr14	29092251	29092579	Peak_103556	CRD_5619	Distal_Intergenic
chr14	29141905	29142406	Peak_103566	CRD_5619	Distal_Intergenic
chr14	29142753	29143165	Peak_103567	CRD_5619	Distal_Intergenic
chr14	29144461	29145266	Peak_103568	CRD_5619	Distal_Intergenic
chr14	29148261	29148579	Peak_103569	CRD_5619	Distal_Intergenic
chr14	29149975	29150318	Peak_103570	CRD_5619	Distal_Intergenic
chr14	29154434	29154875	Peak_103571	CRD_5619	Distal_Intergenic
chr14	29194875	29195081	Peak_103580	CRD_5619	Distal_Intergenic
chr14	29197640	29197888	Peak_103581	CRD_5619	Distal_Intergenic
chr14	29197955	29199197	Peak_103582	CRD_5619	Distal_Intergenic
chr14	29200390	29200611	Peak_103583	CRD_5619	Distal_Intergenic
chr14	28793560	28793867	Peak_103472	CRD_5619	Intron
chr14	28794080	28794571	Peak_103473	CRD_5619	Intron
chr14	28795411	28795752	Peak_103474	CRD_5619	Intron
chr14	28801682	28802086	Peak_103475	CRD_5619	Intron
chr14	28802785	28803070	Peak_103476	CRD_5619	Intron
chr14	28808300	28809291	Peak_103477	CRD_5619	Intron
chr14	28816138	28816428	Peak_103478	CRD_5619	Promoter
chr14	28816654	28817357	Peak_103479	CRD_5619	Promoter
chr14	28823803	28824004	Peak_103480	CRD_5619	Intron
chr14	28825865	28826154	Peak_103481	CRD_5619	Intron
chr14	28831030	28831892	Peak_103482	CRD_5619	Promoter
chr14	28832608	28832890	Peak_103483	CRD_5619	Promoter
chr14	28844455	28844838	Peak_103484	CRD_5619	Intron
chr14	28851553	28852838	Peak_103485	CRD_5619	Intron
chr14	28853151	28853688	Peak_103486	CRD_5619	Intron
chr14	28856166	28856486	Peak_103487	CRD_5619	Promoter
chr14	28859207	28859605	Peak_103488	CRD_5619	Promoter
chr14	28867442	28868421	Peak_103489	CRD_5619	Intron
chr14	28875747	28876516	Peak_103490	CRD_5619	Intron
chr14	28895396	28895685	Peak_103497	CRD_5619	Intron
chr14	28895863	28896442	Peak_103498	CRD_5619	Intron
chr14	28903459	28903692	Peak_103499	CRD_5619	Promoter
chr14	28903759	28904832	Peak_103500	CRD_5619	Promoter
chr14	28910847	28911066	Peak_103501	CRD_5619	Intron
chr14	28912569	28913021	Peak_103502	CRD_5619	Intron
chr14	28913974	28914344	Peak_103503	CRD_5619	Intron
chr14	28921959	28922258	Peak_103504	CRD_5619	Intron
chr14	28926113	28926476	Peak_103505	CRD_5619	Intron
chr14	28926562	28926950	Peak_103506	CRD_5619	Intron
chr14	28927007	28927302	Peak_103507	CRD_5619	Intron
chr14	28928040	28928290	Peak_103508	CRD_5619	Intron
chr14	28931286	28931735	Peak_103509	CRD_5619	Promoter
chr14	28936666	28936865	Peak_103510	CRD_5619	Promoter
chr14	28942576	28942967	Peak_103511	CRD_5619	Intron
chr14	28944504	28944984	Peak_103512	CRD_5619	Intron
chr14	28945384	28945661	Peak_103513	CRD_5619	Intron
chr14	28945779	28946082	Peak_103514	CRD_5619	Intron
chr14	28946171	28946421	Peak_103515	CRD_5619	Intron
chr14	28952762	28953134	Peak_103516	CRD_5619	Intron
chr14	28954133	28954435	Peak_103517	CRD_5619	Intron
chr14	28960231	28960454	Peak_103518	CRD_5619	Intron
chr14	28964214	28964492	Peak_103519	CRD_5619	Intron
chr14	28964933	28965575	Peak_103520	CRD_5619	Exon
chr14	28965702	28965913	Peak_103521	CRD_5619	Intron
chr14	28973407	28974017	Peak_103522	CRD_5619	Intron
chr14	28975114	28975512	Peak_103523	CRD_5619	Intron
chr14	28983392	28983610	Peak_103524	CRD_5619	Promoter
chr14	28984580	28984977	Peak_103525	CRD_5619	Promoter
chr14	28985059	28985323	Peak_103526	CRD_5619	Promoter
chr14	28985413	28985792	Peak_103527	CRD_5619	Intron
chr14	28988792	28989042	Peak_103528	CRD_5619	Intron
chr14	28990969	28991419	Peak_103529	CRD_5619	Intron
chr14	28991655	28992179	Peak_103530	CRD_5619	Intron
chr14	28999173	28999420	Peak_103531	CRD_5619	Intron
chr14	28999506	28999775	Peak_103532	CRD_5619	Intron
chr14	28999834	29000393	Peak_103533	CRD_5619	Intron
chr14	29001495	29001865	Peak_103534	CRD_5619	Intron
chr14	29005369	29005754	Peak_103535	CRD_5619	Intron
chr14	29006400	29006654	Peak_103536	CRD_5619	Intron
chr14	29006972	29007479	Peak_103537	CRD_5619	Intron
chr14	29009437	29009636	Peak_103538	CRD_5619	Intron
chr14	29013541	29013746	Peak_103539	CRD_5619	Intron
chr14	29017246	29017626	Peak_103540	CRD_5619	Intron
chr14	29019825	29020663	Peak_103541	CRD_5619	Intron
chr14	29029617	29029884	Peak_103542	CRD_5619	Distal_Intergenic
chr14	29030242	29030473	Peak_103543	CRD_5619	Distal_Intergenic
chr14	29032746	29033370	Peak_103544	CRD_5619	Distal_Intergenic
chr14	29033781	29034212	Peak_103545	CRD_5619	Distal_Intergenic
chr14	29035158	29035945	Peak_103546	CRD_5619	Distal_Intergenic
chr14	29037514	29037756	Peak_103547	CRD_5619	Distal_Intergenic
chr14	29039248	29039533	Peak_103548	CRD_5619	Distal_Intergenic
chr14	29043540	29044155	Peak_103549	CRD_5619	Distal_Intergenic
chr14	29092638	29093693	Peak_103557	CRD_5619	Distal_Intergenic
chr14	29097482	29097740	Peak_103558	CRD_5619	Distal_Intergenic
chr14	29098603	29099792	Peak_103559	CRD_5619	Distal_Intergenic
chr14	29108184	29108455	Peak_103560	CRD_5619	Distal_Intergenic
chr14	29113140	29113369	Peak_103561	CRD_5619	Distal_Intergenic
chr14	29128323	29129014	Peak_103562	CRD_5619	Distal_Intergenic
chr14	29129978	29130213	Peak_103563	CRD_5619	Distal_Intergenic
chr14	29136221	29136425	Peak_103564	CRD_5619	Distal_Intergenic
chr14	29136500	29136786	Peak_103565	CRD_5619	Distal_Intergenic
chr14	29160258	29160807	Peak_103572	CRD_5619	Distal_Intergenic
chr14	29161443	29162595	Peak_103573	CRD_5619	Distal_Intergenic
chr14	29163147	29163388	Peak_103574	CRD_5619	Distal_Intergenic
chr14	29165243	29165939	Peak_103575	CRD_5619	Distal_Intergenic
chr14	29178999	29179420	Peak_103576	CRD_5619	Distal_Intergenic
chr14	29180369	29180850	Peak_103577	CRD_5619	Distal_Intergenic
chr14	29180982	29181351	Peak_103578	CRD_5619	Distal_Intergenic
chr14	29181545	29182034	Peak_103579	CRD_5619	Distal_Intergenic
chr14	29379878	29380357	Peak_103638	CRD_5620	Promoter
chr14	29380410	29381471	Peak_103639	CRD_5620	Promoter
chr14	29389899	29390310	Peak_103640	CRD_5620	Promoter
chr14	29390490	29391021	Peak_103641	CRD_5620	Promoter
chr14	29391370	29392309	Peak_103642	CRD_5620	Promoter
chr14	29394720	29394933	Peak_103643	CRD_5620	Intron
chr14	29397576	29397895	Peak_103644	CRD_5620	Intron
chr14	29405721	29405986	Peak_103645	CRD_5620	Intron
chr14	29409996	29410394	Peak_103646	CRD_5620	Intron
chr14	29410790	29411118	Peak_103647	CRD_5620	Intron
chr14	29415100	29415849	Peak_103648	CRD_5620	Intron
chr14	29224494	29224853	Peak_103592	CRD_5620	Distal_Intergenic
chr14	29232213	29232465	Peak_103593	CRD_5620	Distal_Intergenic
chr14	29232691	29232986	Peak_103594	CRD_5620	Distal_Intergenic
chr14	29233088	29233289	Peak_103595	CRD_5620	Distal_Intergenic
chr14	29236452	29236695	Peak_103596	CRD_5620	Distal_Intergenic
chr14	29236815	29237288	Peak_103597	CRD_5620	Distal_Intergenic
chr14	29241716	29242576	Peak_103598	CRD_5620	Distal_Intergenic
chr14	29242814	29243105	Peak_103599	CRD_5620	Distal_Intergenic
chr14	29243264	29243948	Peak_103600	CRD_5620	Distal_Intergenic
chr14	29254878	29255086	Peak_103601	CRD_5620	Distal_Intergenic
chr14	29264711	29266055	Peak_103602	CRD_5620	Exon
chr14	29274630	29276113	Peak_103603	CRD_5620	Exon
chr14	29281456	29281691	Peak_103604	CRD_5620	Intron
chr14	29282523	29282907	Peak_103605	CRD_5620	Intron
chr14	29287472	29288094	Peak_103606	CRD_5620	Intron
chr14	29288916	29289354	Peak_103607	CRD_5620	Intron
chr14	29289435	29289776	Peak_103608	CRD_5620	Intron
chr14	29298752	29299739	Peak_103609	CRD_5620	Intron
chr14	29299976	29300189	Peak_103610	CRD_5620	Intron
chr14	29305734	29305933	Peak_103611	CRD_5620	Intron
chr14	29305988	29306290	Peak_103612	CRD_5620	Intron
chr14	29310611	29311625	Peak_103613	CRD_5620	Intron
chr14	29316167	29316509	Peak_103614	CRD_5620	Intron
chr14	29321786	29321994	Peak_103615	CRD_5620	Intron
chr14	29324466	29324674	Peak_103616	CRD_5620	Intron
chr14	29325476	29325861	Peak_103617	CRD_5620	Intron
chr14	29326089	29326334	Peak_103618	CRD_5620	Intron
chr14	29326400	29326928	Peak_103619	CRD_5620	Intron
chr14	29329882	29330248	Peak_103620	CRD_5620	Intron
chr14	29330462	29330802	Peak_103621	CRD_5620	Intron
chr14	29331151	29331644	Peak_103622	CRD_5620	Intron
chr14	29339342	29340093	Peak_103623	CRD_5620	Intron
chr14	29341748	29342070	Peak_103624	CRD_5620	Intron
chr14	29345882	29346325	Peak_103625	CRD_5620	Intron
chr14	29351990	29352643	Peak_103626	CRD_5620	Promoter
chr14	29353699	29354092	Peak_103627	CRD_5620	Promoter
chr14	29354159	29354949	Peak_103628	CRD_5620	Promoter
chr14	29355238	29355498	Peak_103629	CRD_5620	Promoter
chr14	29359485	29359843	Peak_103630	CRD_5620	Intron
chr14	29360757	29361097	Peak_103631	CRD_5620	Intron
chr14	29361272	29361702	Peak_103632	CRD_5620	Intron
chr14	29368099	29368319	Peak_103633	CRD_5620	Intron
chr14	29370120	29371129	Peak_103634	CRD_5620	Intron
chr14	29372507	29373100	Peak_103635	CRD_5620	Intron
chr14	29378180	29378821	Peak_103636	CRD_5620	Promoter
chr14	29379258	29379666	Peak_103637	CRD_5620	Promoter
chr14	29420081	29420280	Peak_103649	CRD_5620	Intron
chr14	29420598	29421011	Peak_103650	CRD_5620	Intron
chr14	29421090	29421291	Peak_103651	CRD_5620	Intron
chr14	29421446	29421667	Peak_103652	CRD_5620	Intron
chr14	29425639	29426107	Peak_103653	CRD_5620	Intron
chr14	29428262	29428567	Peak_103654	CRD_5620	Intron
chr14	29431213	29431748	Peak_103655	CRD_5620	Intron
chr14	29438615	29438857	Peak_103656	CRD_5620	Distal_Intergenic
chr14	29442048	29443147	Peak_103657	CRD_5620	Distal_Intergenic
chr14	29443591	29443899	Peak_103658	CRD_5620	Distal_Intergenic
chr14	29450933	29451132	Peak_103659	CRD_5620	Distal_Intergenic
chr14	29451178	29451431	Peak_103660	CRD_5620	Distal_Intergenic
chr14	29451671	29451889	Peak_103661	CRD_5620	Distal_Intergenic
chr14	29584717	29585765	Peak_103690	CRD_5621	Intron
chr14	29591660	29591937	Peak_103691	CRD_5621	Intron
chr14	29592315	29592523	Peak_103692	CRD_5621	Intron
chr14	29593396	29593705	Peak_103693	CRD_5621	Intron
chr14	29594022	29594263	Peak_103694	CRD_5621	Exon
chr14	29752755	29753083	Peak_103735	CRD_5622	Intron
chr14	29753152	29753874	Peak_103736	CRD_5622	Intron
chr14	29756022	29756473	Peak_103737	CRD_5622	Intron
chr14	29757769	29758021	Peak_103738	CRD_5622	Intron
chr14	29758157	29758387	Peak_103739	CRD_5622	Intron
chr14	29766124	29766978	Peak_103743	CRD_5623	Intron
chr14	29767084	29767441	Peak_103744	CRD_5623	Intron
chr14	29771432	29771747	Peak_103745	CRD_5623	Intron
chr14	29772901	29773688	Peak_103746	CRD_5623	Intron
chr14	29781683	29782423	Peak_103747	CRD_5623	Intron
chr14	29782522	29782853	Peak_103748	CRD_5623	Intron
chr14	29793117	29793664	Peak_103749	CRD_5623	Intron
chr14	29793752	29793984	Peak_103750	CRD_5623	Intron
chr14	29797949	29799096	Peak_103751	CRD_5623	Intron
chr14	29799504	29800062	Peak_103752	CRD_5623	Intron
chr14	29810428	29811473	Peak_103753	CRD_5623	Promoter
chr14	29814245	29814904	Peak_103754	CRD_5623	Promoter
chr14	29821264	29821617	Peak_103755	CRD_5623	Intron
chr14	29821695	29822967	Peak_103756	CRD_5623	Intron
chr14	29824649	29824857	Peak_103757	CRD_5623	Intron
chr14	30491280	30491499	Peak_103891	CRD_5624	Intron
chr14	30497454	30497812	Peak_103892	CRD_5624	Intron
chr14	30498343	30498558	Peak_103893	CRD_5624	Intron
chr14	30501200	30501882	Peak_103894	CRD_5624	Promoter
chr14	30518331	30518533	Peak_103895	CRD_5624	Promoter
chr14	30597518	30597717	Peak_103910	CRD_5625	Promoter
chr14	30600886	30601297	Peak_103911	CRD_5625	Promoter
chr14	30608266	30609232	Peak_103912	CRD_5625	Promoter
chr14	30614144	30614520	Peak_103913	CRD_5625	Promoter
chr14	30621191	30622888	Peak_103914	CRD_5625	Promoter
chr14	30646073	30646828	Peak_103915	CRD_5625	Intron
chr14	30648253	30648452	Peak_103916	CRD_5625	Intron
chr14	30648602	30649008	Peak_103917	CRD_5625	Intron
chr14	30656231	30656477	Peak_103918	CRD_5625	Intron
chr14	30658775	30659528	Peak_103919	CRD_5625	Intron
chr14	30659645	30659907	Peak_103920	CRD_5625	Intron
chr14	30669706	30669947	Peak_103921	CRD_5625	Promoter
chr14	30670532	30671202	Peak_103922	CRD_5625	Promoter
chr14	30672202	30672452	Peak_103923	CRD_5625	Promoter
chr14	30672756	30673234	Peak_103924	CRD_5625	Promoter
chr14	30677963	30678171	Peak_103925	CRD_5625	Promoter
chr14	30678775	30678983	Peak_103926	CRD_5625	Promoter
chr14	30681843	30682045	Peak_103927	CRD_5625	Promoter
chr14	30684202	30684451	Peak_103928	CRD_5625	Promoter
chr14	30693762	30694019	Peak_103929	CRD_5625	Intron
chr14	30694449	30694654	Peak_103930	CRD_5625	Intron
chr14	30703994	30704363	Peak_103931	CRD_5625	Promoter
chr14	30704585	30704991	Peak_103932	CRD_5625	Promoter
chr14	30706702	30706999	Peak_103933	CRD_5625	Promoter
chr14	30710224	30710538	Peak_103934	CRD_5626	Intron
chr14	30715877	30716820	Peak_103935	CRD_5626	Promoter
chr14	30721653	30722072	Peak_103936	CRD_5626	Promoter
chr14	30723932	30724301	Peak_103937	CRD_5626	Promoter
chr14	30725458	30725691	Peak_103938	CRD_5627	Intron
chr14	30732605	30732900	Peak_103939	CRD_5627	Promoter
chr14	30737512	30738040	Peak_103940	CRD_5627	Intron
chr14	30738135	30739057	Peak_103941	CRD_5627	Intron
chr14	30739965	30740411	Peak_103942	CRD_5627	Intron
chr14	30747410	30748161	Peak_103943	CRD_5627	Intron
chr14	30748411	30748872	Peak_103944	CRD_5627	Intron
chr14	30766202	30766606	Peak_103945	CRD_5627	Intron
chr14	30766734	30767178	Peak_103946	CRD_5627	Intron
chr14	30770768	30771530	Peak_103947	CRD_5627	Intron
chr14	30772931	30773181	Peak_103948	CRD_5627	Intron
chr14	30779328	30779758	Peak_103949	CRD_5627	Intron
chr14	30781172	30781523	Peak_103950	CRD_5627	Intron
chr14	30790415	30790645	Peak_103951	CRD_5627	Promoter
chr14	30800987	30801471	Peak_103952	CRD_5627	Intron
chr14	30810999	30811426	Peak_103953	CRD_5627	Intron
chr14	30814508	30814759	Peak_103954	CRD_5627	Intron
chr14	30829987	30830259	Peak_103955	CRD_5627	Distal_Intergenic
chr14	30831982	30832243	Peak_103956	CRD_5627	Distal_Intergenic
chr14	30832303	30832958	Peak_103957	CRD_5627	Distal_Intergenic
chr14	30838248	30838569	Peak_103958	CRD_5627	Distal_Intergenic
chr14	30842178	30842402	Peak_103959	CRD_5627	Distal_Intergenic
chr14	30842762	30843123	Peak_103960	CRD_5627	Distal_Intergenic
chr14	30845582	30845834	Peak_103961	CRD_5627	Distal_Intergenic
chr14	30863616	30863873	Peak_103962	CRD_5627	Distal_Intergenic
chr14	30874715	30875001	Peak_103963	CRD_5627	Promoter
chr14	30875410	30876100	Peak_103964	CRD_5627	Promoter
chr14	30876669	30877019	Peak_103965	CRD_5627	Promoter
chr14	30877579	30877792	Peak_103966	CRD_5627	Promoter
chr14	30888263	30888852	Peak_103967	CRD_5627	Promoter
chr14	30889049	30889362	Peak_103968	CRD_5627	Promoter
chr14	30889435	30889635	Peak_103969	CRD_5627	Promoter
chr14	30895067	30895284	Peak_103970	CRD_5627	Exon
chr14	30895352	30896191	Peak_103971	CRD_5627	Exon
chr14	30906443	30907498	Peak_103972	CRD_5627	Exon
chr14	30919923	30920122	Peak_103973	CRD_5627	Intron
chr14	30924576	30924902	Peak_103974	CRD_5627	Intron
chr14	30925333	30925875	Peak_103975	CRD_5627	Intron
chr14	30931966	30932468	Peak_103976	CRD_5627	Promoter
chr14	30948153	30948353	Peak_103977	CRD_5627	Intron
chr14	30950446	30950770	Peak_103978	CRD_5627	Intron
chr14	30952911	30953279	Peak_103979	CRD_5627	Intron
chr14	30958851	30959152	Peak_103980	CRD_5627	Intron
chr14	30962155	30962742	Peak_103981	CRD_5627	Promoter
chr14	30978825	30979077	Peak_103982	CRD_5627	Intron
chr14	30980015	30980419	Peak_103983	CRD_5627	Intron
chr14	30986524	30986884	Peak_103984	CRD_5627	Intron
chr14	30988537	30989147	Peak_103985	CRD_5627	Intron
chr14	31003411	31003692	Peak_103986	CRD_5627	Intron
chr14	31008913	31009482	Peak_103987	CRD_5627	Intron
chr14	31009798	31010098	Peak_103988	CRD_5627	Intron
chr14	31018119	31018318	Peak_103989	CRD_5627	Promoter
chr14	31036187	31036387	Peak_103992	CRD_5628	Intron
chr14	31051190	31051417	Peak_103993	CRD_5628	Intron
chr14	31051596	31051795	Peak_103994	CRD_5628	Intron
chr14	31055300	31055711	Peak_103995	CRD_5628	Intron
chr14	31060517	31060779	Peak_103996	CRD_5628	Intron
chr14	31065293	31065495	Peak_103997	CRD_5628	Promoter
chr14	31099173	31099409	Peak_104005	CRD_5629	Promoter
chr14	31099818	31100032	Peak_104006	CRD_5629	Promoter
chr14	31106847	31107292	Peak_104007	CRD_5629	Promoter
chr14	31108872	31109627	Peak_104008	CRD_5629	Promoter
chr14	31172135	31172591	Peak_104019	CRD_5630	Promoter
chr14	31194852	31195900	Peak_104020	CRD_5630	Intron
chr14	31206723	31207165	Peak_104021	CRD_5630	Promoter
chr14	31207336	31208830	Peak_104022	CRD_5630	Promoter
chr14	31228990	31229240	Peak_104023	CRD_5630	Distal_Intergenic
chr14	31229614	31230139	Peak_104024	CRD_5630	Distal_Intergenic
chr14	31578374	31578583	Peak_104066	CRD_5631	Intron
chr14	31578690	31579479	Peak_104067	CRD_5631	Intron
chr14	31580974	31581249	Peak_104068	CRD_5631	Intron
chr14	31582744	31583453	Peak_104069	CRD_5631	Intron
chr14	31583633	31583851	Peak_104070	CRD_5631	Intron
chr14	32047361	32047604	Peak_104146	CRD_5632	Distal_Intergenic
chr14	32059348	32059690	Peak_104147	CRD_5632	Distal_Intergenic
chr14	32075780	32077283	Peak_104148	CRD_5632	Promoter
chr14	32077949	32078316	Peak_104149	CRD_5632	Promoter
chr14	32102296	32102827	Peak_104150	CRD_5633	Intron
chr14	32103627	32103868	Peak_104151	CRD_5633	Intron
chr14	32104900	32105250	Peak_104152	CRD_5633	Intron
chr14	32110763	32111417	Peak_104153	CRD_5633	Intron
chr14	32117796	32118054	Peak_104154	CRD_5633	Intron
chr14	32118206	32118539	Peak_104155	CRD_5633	Intron
chr14	32120965	32121210	Peak_104156	CRD_5633	Intron
chr14	32128852	32129356	Peak_104157	CRD_5633	Intron
chr14	32129769	32130063	Peak_104158	CRD_5633	Intron
chr14	32134549	32134763	Peak_104159	CRD_5633	Intron
chr14	32135361	32136586	Peak_104160	CRD_5633	Intron
chr14	32159946	32160145	Peak_104161	CRD_5634	Distal_Intergenic
chr14	32161259	32161689	Peak_104162	CRD_5634	Distal_Intergenic
chr14	32200988	32201486	Peak_104163	CRD_5634	Promoter
chr14	32201579	32202390	Peak_104164	CRD_5634	Promoter
chr14	32202578	32202792	Peak_104165	CRD_5634	Promoter
chr14	32202909	32203782	Peak_104166	CRD_5634	Promoter
chr14	32203869	32204336	Peak_104167	CRD_5634	Promoter
chr14	32552042	32552435	Peak_104236	CRD_5635	Intron
chr14	32552850	32553128	Peak_104237	CRD_5635	Intron
chr14	32553484	32553715	Peak_104238	CRD_5635	Intron
chr14	32558212	32558559	Peak_104239	CRD_5635	Intron
chr14	32560264	32560623	Peak_104240	CRD_5635	Intron
chr14	32564457	32565305	Peak_104241	CRD_5635	Intron
chr14	32565367	32565832	Peak_104242	CRD_5635	Intron
chr14	32573873	32574081	Peak_104243	CRD_5635	Intron
chr14	32574260	32574500	Peak_104244	CRD_5635	Intron
chr14	32575420	32575979	Peak_104245	CRD_5635	Intron
chr14	32702507	32703025	Peak_104264	CRD_5635	Intron
chr14	32703080	32703961	Peak_104265	CRD_5635	Intron
chr14	32708984	32709479	Peak_104266	CRD_5635	Intron
chr14	32710041	32710878	Peak_104267	CRD_5635	Intron
chr14	32711170	32711459	Peak_104268	CRD_5635	Intron
chr14	32719169	32719567	Peak_104269	CRD_5635	Intron
chr14	32720642	32720892	Peak_104270	CRD_5635	Intron
chr14	32720962	32721322	Peak_104271	CRD_5635	Intron
chr14	32724862	32725204	Peak_104272	CRD_5635	Intron
chr14	32731559	32731928	Peak_104273	CRD_5635	Promoter
chr14	32740484	32740939	Peak_104274	CRD_5635	Intron
chr14	32749612	32749993	Peak_104275	CRD_5635	Intron
chr14	32757275	32758237	Peak_104276	CRD_5635	Intron
chr14	32784326	32784700	Peak_104277	CRD_5635	Intron
chr14	32808109	32808470	Peak_104278	CRD_5635	Intron
chr14	32808604	32809743	Peak_104279	CRD_5635	Intron
chr14	32206593	32206888	Peak_104168	CRD_5635	Distal_Intergenic
chr14	32216757	32216956	Peak_104169	CRD_5635	Distal_Intergenic
chr14	32224786	32225748	Peak_104170	CRD_5635	Distal_Intergenic
chr14	32230379	32231667	Peak_104171	CRD_5635	Distal_Intergenic
chr14	32251557	32251759	Peak_104172	CRD_5635	Distal_Intergenic
chr14	32251890	32252448	Peak_104173	CRD_5635	Distal_Intergenic
chr14	32254872	32255379	Peak_104174	CRD_5635	Distal_Intergenic
chr14	32279012	32279384	Peak_104175	CRD_5635	Distal_Intergenic
chr14	32279826	32280034	Peak_104176	CRD_5635	Distal_Intergenic
chr14	32283838	32284412	Peak_104177	CRD_5635	Distal_Intergenic
chr14	32284608	32285576	Peak_104178	CRD_5635	Distal_Intergenic
chr14	32295797	32296184	Peak_104179	CRD_5635	Distal_Intergenic
chr14	32298263	32299325	Peak_104180	CRD_5635	Distal_Intergenic
chr14	32303344	32303543	Peak_104181	CRD_5635	Distal_Intergenic
chr14	32311287	32312183	Peak_104182	CRD_5635	Distal_Intergenic
chr14	32319509	32319777	Peak_104183	CRD_5635	Distal_Intergenic
chr14	32327749	32328342	Peak_104184	CRD_5635	Promoter
chr14	32328851	32329621	Peak_104185	CRD_5635	Promoter
chr14	32329814	32330252	Peak_104186	CRD_5635	Promoter
chr14	32330726	32331095	Peak_104187	CRD_5635	Promoter
chr14	32339603	32340237	Peak_104188	CRD_5635	Intron
chr14	32341969	32342205	Peak_104189	CRD_5635	Intron
chr14	32814664	32814893	Peak_104280	CRD_5635	Intron
chr14	32820159	32821119	Peak_104281	CRD_5635	Intron
chr14	32826323	32827024	Peak_104282	CRD_5635	Intron
chr14	32828606	32828873	Peak_104283	CRD_5635	Intron
chr14	32834970	32835169	Peak_104284	CRD_5635	Exon
chr14	32835544	32836835	Peak_104285	CRD_5635	Exon
chr14	32836881	32837302	Peak_104286	CRD_5635	Exon
chr14	32863715	32863961	Peak_104287	CRD_5635	Distal_Intergenic
chr14	32868342	32869014	Peak_104288	CRD_5635	Distal_Intergenic
chr14	32888876	32889112	Peak_104289	CRD_5635	Distal_Intergenic
chr14	32898395	32898972	Peak_104290	CRD_5635	Distal_Intergenic
chr14	32901036	32901312	Peak_104291	CRD_5635	Distal_Intergenic
chr14	32908783	32909128	Peak_104292	CRD_5635	Distal_Intergenic
chr14	32918601	32919006	Peak_104293	CRD_5635	Distal_Intergenic
chr14	32927618	32928014	Peak_104294	CRD_5635	Distal_Intergenic
chr14	32933654	32934798	Peak_104295	CRD_5635	Promoter
chr14	32934963	32935614	Peak_104296	CRD_5635	Promoter
chr14	32345548	32345808	Peak_104190	CRD_5635	Intron
chr14	32357160	32357648	Peak_104191	CRD_5635	Intron
chr14	32363820	32364183	Peak_104192	CRD_5635	Intron
chr14	32366315	32367118	Peak_104193	CRD_5635	Intron
chr14	32367649	32367953	Peak_104194	CRD_5635	Intron
chr14	32370729	32371055	Peak_104195	CRD_5635	Intron
chr14	32374051	32374286	Peak_104196	CRD_5635	Intron
chr14	32382750	32383037	Peak_104197	CRD_5635	Intron
chr14	32385513	32386000	Peak_104198	CRD_5635	Intron
chr14	32397881	32398731	Peak_104199	CRD_5635	Intron
chr14	32407264	32407562	Peak_104200	CRD_5635	Intron
chr14	32407639	32408293	Peak_104201	CRD_5635	Intron
chr14	32412175	32412455	Peak_104202	CRD_5635	Intron
chr14	32412544	32412752	Peak_104203	CRD_5635	Intron
chr14	32414073	32414639	Peak_104204	CRD_5635	Intron
chr14	32416796	32417085	Peak_104205	CRD_5635	Promoter
chr14	32419762	32420097	Peak_104206	CRD_5635	Promoter
chr14	32427942	32428512	Peak_104207	CRD_5635	Intron
chr14	32432612	32433751	Peak_104208	CRD_5635	Promoter
chr14	32438504	32439271	Peak_104209	CRD_5635	Exon
chr14	32444605	32445603	Peak_104210	CRD_5635	Promoter
chr14	32454302	32454512	Peak_104211	CRD_5635	Intron
chr14	32455621	32455874	Peak_104212	CRD_5635	Intron
chr14	32469503	32469702	Peak_104213	CRD_5635	Intron
chr14	32472188	32473112	Peak_104214	CRD_5635	Promoter
chr14	32473174	32473969	Peak_104215	CRD_5635	Promoter
chr14	32477406	32478288	Peak_104216	CRD_5635	Intron
chr14	32480384	32480782	Peak_104217	CRD_5635	Intron
chr14	32492265	32492835	Peak_104218	CRD_5635	Promoter
chr14	32494655	32495617	Peak_104219	CRD_5635	Promoter
chr14	32496839	32497254	Peak_104220	CRD_5635	Promoter
chr14	32502215	32502913	Peak_104221	CRD_5635	Intron
chr14	32507622	32508081	Peak_104222	CRD_5635	Intron
chr14	32509607	32510390	Peak_104223	CRD_5635	Intron
chr14	32513432	32513920	Peak_104224	CRD_5635	Intron
chr14	32523584	32523923	Peak_104225	CRD_5635	Intron
chr14	32524343	32525586	Peak_104227	CRD_5635	Intron
chr14	32525683	32525893	Peak_104228	CRD_5635	Intron
chr14	32532043	32532964	Peak_104229	CRD_5635	Intron
chr14	32533369	32533791	Peak_104231	CRD_5635	Intron
chr14	32539736	32540026	Peak_104232	CRD_5635	Intron
chr14	32544043	32544242	Peak_104233	CRD_5635	Intron
chr14	32544966	32546525	Peak_104234	CRD_5635	Exon
chr14	32550947	32551244	Peak_104235	CRD_5635	Intron
chr14	32576090	32576866	Peak_104246	CRD_5635	Intron
chr14	32587360	32588053	Peak_104247	CRD_5635	Intron
chr14	32593208	32593993	Peak_104248	CRD_5635	Intron
chr14	32602357	32603387	Peak_104249	CRD_5635	Intron
chr14	32611948	32612147	Peak_104250	CRD_5635	Intron
chr14	32620242	32620592	Peak_104251	CRD_5635	Intron
chr14	32633029	32634185	Peak_104252	CRD_5635	Intron
chr14	32635149	32635599	Peak_104253	CRD_5635	Intron
chr14	32648319	32649032	Peak_104254	CRD_5635	Intron
chr14	32651886	32652189	Peak_104255	CRD_5635	Intron
chr14	32656671	32657503	Peak_104256	CRD_5635	Intron
chr14	32661386	32661629	Peak_104257	CRD_5635	Intron
chr14	32662104	32662770	Peak_104258	CRD_5635	Intron
chr14	32665648	32665941	Peak_104259	CRD_5635	Intron
chr14	32675456	32676227	Peak_104260	CRD_5635	Intron
chr14	32682069	32682553	Peak_104261	CRD_5635	Intron
chr14	32686867	32687793	Peak_104262	CRD_5635	Intron
chr14	32697546	32698160	Peak_104263	CRD_5635	Intron
chr14	33026908	33027418	Peak_104326	CRD_5636	Intron
chr14	33038563	33038776	Peak_104327	CRD_5636	Intron
chr14	33040011	33040216	Peak_104328	CRD_5636	Intron
chr14	33053583	33053823	Peak_104329	CRD_5636	Intron
chr14	33563055	33563408	Peak_104431	CRD_5637	Promoter
chr14	33567416	33567617	Peak_104432	CRD_5637	Intron
chr14	33569742	33570540	Peak_104433	CRD_5637	Intron
chr14	33570591	33571773	Peak_104434	CRD_5637	Intron
chr14	33575989	33576561	Peak_104435	CRD_5637	Intron
chr14	33581314	33581858	Peak_104436	CRD_5637	Intron
chr14	33582093	33582292	Peak_104437	CRD_5637	Exon
chr14	33592348	33592562	Peak_104438	CRD_5637	Intron
chr14	33596477	33597951	Peak_104439	CRD_5637	Intron
chr14	33604427	33604748	Peak_104440	CRD_5637	Intron
chr14	33660305	33660719	Peak_104451	CRD_5637	Intron
chr14	33661427	33661817	Peak_104452	CRD_5637	Intron
chr14	33661895	33662134	Peak_104453	CRD_5637	Intron
chr14	33666192	33666702	Peak_104454	CRD_5637	Intron
chr14	33667118	33667695	Peak_104455	CRD_5637	Intron
chr14	33681478	33681719	Peak_104456	CRD_5637	Intron
chr14	33692814	33693523	Peak_104459	CRD_5637	Intron
chr14	33696945	33697364	Peak_104460	CRD_5637	Intron
chr14	33709115	33709316	Peak_104461	CRD_5637	Intron
chr14	33711035	33711420	Peak_104462	CRD_5637	Intron
chr14	33753604	33753822	Peak_104472	CRD_5637	Intron
chr14	33756176	33756956	Peak_104473	CRD_5637	Intron
chr14	33761689	33762826	Peak_104474	CRD_5637	Intron
chr14	33766798	33768667	Peak_104475	CRD_5637	Intron
chr14	33773034	33773536	Peak_104476	CRD_5637	Intron
chr14	33608475	33609393	Peak_104441	CRD_5637	Promoter
chr14	33620400	33620786	Peak_104442	CRD_5637	Intron
chr14	33626004	33626222	Peak_104443	CRD_5637	Intron
chr14	33627646	33627910	Peak_104444	CRD_5637	Intron
chr14	33629384	33629808	Peak_104445	CRD_5637	Intron
chr14	33636781	33636981	Peak_104446	CRD_5637	Intron
chr14	33640419	33641081	Peak_104447	CRD_5637	Intron
chr14	33653920	33654269	Peak_104448	CRD_5637	Intron
chr14	33654510	33654787	Peak_104449	CRD_5637	Intron
chr14	33654842	33655375	Peak_104450	CRD_5637	Intron
chr14	33682074	33682448	Peak_104457	CRD_5637	Intron
chr14	33682546	33683133	Peak_104458	CRD_5637	Intron
chr14	33711665	33712278	Peak_104463	CRD_5637	Intron
chr14	33716748	33717156	Peak_104464	CRD_5637	Intron
chr14	33717217	33717563	Peak_104465	CRD_5637	Intron
chr14	33726856	33727192	Peak_104466	CRD_5637	Intron
chr14	33727745	33728220	Peak_104467	CRD_5637	Intron
chr14	33730642	33730881	Peak_104468	CRD_5637	Intron
chr14	33738696	33738899	Peak_104469	CRD_5637	Intron
chr14	33740414	33740629	Peak_104470	CRD_5637	Intron
chr14	33741261	33741636	Peak_104471	CRD_5637	Intron
chr14	33774813	33775495	Peak_104477	CRD_5637	Intron
chr14	33780092	33780899	Peak_104478	CRD_5637	Exon
chr14	33792424	33793444	Peak_104479	CRD_5637	Intron
chr14	33802512	33802837	Peak_104480	CRD_5637	Exon
chr14	33806650	33806851	Peak_104481	CRD_5637	Distal_Intergenic
chr14	33813363	33814619	Peak_104482	CRD_5637	Distal_Intergenic
chr14	33818526	33819644	Peak_104483	CRD_5637	Distal_Intergenic
chr14	33833983	33834400	Peak_104484	CRD_5637	Distal_Intergenic
chr14	33839324	33840028	Peak_104485	CRD_5637	Distal_Intergenic
chr14	33843112	33843485	Peak_104486	CRD_5637	Distal_Intergenic
chr14	33848686	33849602	Peak_104487	CRD_5637	Distal_Intergenic
chr14	33853011	33853215	Peak_104488	CRD_5637	Distal_Intergenic
chr14	33897336	33898186	Peak_104489	CRD_5637	Distal_Intergenic
chr14	33898303	33898590	Peak_104490	CRD_5637	Distal_Intergenic
chr14	33898900	33899159	Peak_104491	CRD_5637	Distal_Intergenic
chr14	33904373	33904816	Peak_104492	CRD_5637	Distal_Intergenic
chr14	33906656	33907032	Peak_104493	CRD_5637	Distal_Intergenic
chr14	33911890	33912356	Peak_104494	CRD_5637	Distal_Intergenic
chr14	33915204	33915445	Peak_104495	CRD_5637	Distal_Intergenic
chr14	33916953	33917649	Peak_104496	CRD_5637	Distal_Intergenic
chr14	33917717	33918028	Peak_104497	CRD_5637	Distal_Intergenic
chr14	33926045	33926259	Peak_104498	CRD_5637	Intron
chr14	34368494	34368886	Peak_104589	CRD_5638	Intron
chr14	34376752	34377630	Peak_104590	CRD_5638	Intron
chr14	34377855	34378420	Peak_104591	CRD_5638	Intron
chr14	34404264	34405030	Peak_104592	CRD_5638	Intron
chr14	35150750	35151109	Peak_104720	CRD_5639	Intron
chr14	35155340	35155768	Peak_104721	CRD_5639	Intron
chr14	35155939	35156877	Peak_104722	CRD_5639	Promoter
chr14	35162167	35162462	Peak_104723	CRD_5639	Intron
chr14	35162656	35162923	Peak_104724	CRD_5639	Intron
chr14	35170221	35170460	Peak_104725	CRD_5639	Intron
chr14	35183610	35183874	Peak_104726	CRD_5639	Intron
chr14	35183961	35184414	Peak_104727	CRD_5639	Intron
chr14	35187802	35188033	Peak_104728	CRD_5639	Intron
chr14	35195034	35195479	Peak_104729	CRD_5639	Intron
chr14	35198203	35198413	Peak_104730	CRD_5639	Intron
chr14	35200666	35200920	Peak_104731	CRD_5639	Intron
chr14	35215123	35215664	Peak_104732	CRD_5639	Intron
chr14	35221236	35221666	Peak_104733	CRD_5639	Promoter
chr14	35222399	35222649	Peak_104734	CRD_5639	Promoter
chr14	35223966	35224348	Peak_104735	CRD_5639	Promoter
chr14	35229541	35229811	Peak_104736	CRD_5639	Intron
chr14	35230776	35231159	Peak_104737	CRD_5639	Intron
chr14	35231214	35231760	Peak_104738	CRD_5639	Intron
chr14	35247547	35248869	Peak_104739	CRD_5639	Intron
chr14	35255637	35255952	Peak_104742	CRD_5640	Intron
chr14	35258497	35258951	Peak_104743	CRD_5640	Intron
chr14	35281519	35281779	Peak_104744	CRD_5640	Promoter
chr14	35291657	35293118	Peak_104745	CRD_5640	Promoter
chr14	35303131	35303978	Peak_104746	CRD_5640	Intron
chr14	35314685	35315220	Peak_104747	CRD_5640	Promoter
chr14	35318168	35318444	Peak_104748	CRD_5640	Distal_Intergenic
chr14	35328282	35329002	Peak_104749	CRD_5640	Distal_Intergenic
chr14	35333443	35333731	Peak_104750	CRD_5640	Distal_Intergenic
chr14	35333786	35333999	Peak_104751	CRD_5640	Distal_Intergenic
chr14	35335785	35336096	Peak_104752	CRD_5640	Distal_Intergenic
chr14	35344888	35345512	Peak_104753	CRD_5640	Distal_Intergenic
chr14	35346974	35347242	Peak_104754	CRD_5640	Distal_Intergenic
chr14	35352977	35353291	Peak_104755	CRD_5640	Distal_Intergenic
chr14	35353500	35353699	Peak_104756	CRD_5640	Distal_Intergenic
chr14	35360519	35360818	Peak_104757	CRD_5640	Promoter
chr14	35363862	35364213	Peak_104758	CRD_5640	Promoter
chr14	35369955	35370342	Peak_104759	CRD_5640	Distal_Intergenic
chr14	35374426	35374690	Peak_104760	CRD_5640	Distal_Intergenic
chr14	35375677	35375876	Peak_104761	CRD_5640	Distal_Intergenic
chr14	35378636	35379155	Peak_104762	CRD_5640	Distal_Intergenic
chr14	35384443	35386275	Peak_104763	CRD_5640	Promoter
chr14	35403193	35403594	Peak_104764	CRD_5640	Promoter
chr14	35403822	35404151	Peak_104765	CRD_5640	Promoter
chr14	35404515	35405593	Peak_104766	CRD_5640	Promoter
chr14	35406949	35407310	Peak_104767	CRD_5640	Promoter
chr14	35412729	35413964	Peak_104768	CRD_5640	Distal_Intergenic
chr14	35416860	35417211	Peak_104769	CRD_5640	Distal_Intergenic
chr14	35422232	35422946	Peak_104770	CRD_5640	Distal_Intergenic
chr14	35425795	35426213	Peak_104771	CRD_5640	Distal_Intergenic
chr14	35426630	35427703	Peak_104772	CRD_5640	Promoter
chr14	35428173	35428571	Peak_104773	CRD_5640	Promoter
chr14	35434936	35435696	Peak_104774	CRD_5640	Distal_Intergenic
chr14	35452663	35453062	Peak_104775	CRD_5640	Distal_Intergenic
chr14	35465374	35466044	Peak_104776	CRD_5640	Promoter
chr14	35470632	35471135	Peak_104777	CRD_5640	Promoter
chr14	35472386	35472732	Peak_104778	CRD_5640	Distal_Intergenic
chr14	35475885	35476480	Peak_104779	CRD_5640	Distal_Intergenic
chr14	35476620	35476831	Peak_104780	CRD_5640	Distal_Intergenic
chr14	35476893	35477184	Peak_104781	CRD_5640	Distal_Intergenic
chr14	35479501	35479939	Peak_104782	CRD_5640	Distal_Intergenic
chr14	35482261	35482669	Peak_104783	CRD_5640	Distal_Intergenic
chr14	35482782	35483319	Peak_104784	CRD_5640	Distal_Intergenic
chr14	35483699	35484098	Peak_104785	CRD_5640	Distal_Intergenic
chr14	35503164	35503551	Peak_104786	CRD_5640	Distal_Intergenic
chr14	35504516	35504731	Peak_104787	CRD_5640	Distal_Intergenic
chr14	35521972	35522251	Peak_104788	CRD_5640	Distal_Intergenic
chr14	35528277	35528476	Peak_104789	CRD_5640	Distal_Intergenic
chr14	35533101	35534442	Peak_104790	CRD_5640	Promoter
chr14	35535394	35536020	Peak_104791	CRD_5640	Promoter
chr14	35542159	35542475	Peak_104792	CRD_5640	Promoter
chr14	35546679	35546941	Peak_104793	CRD_5640	Intron
chr14	35553784	35554260	Peak_104794	CRD_5640	Intron
chr14	35558628	35559262	Peak_104795	CRD_5640	Intron
chr14	35559324	35559701	Peak_104796	CRD_5640	Intron
chr14	35568144	35569003	Peak_104797	CRD_5640	Intron
chr14	35579546	35579752	Peak_104798	CRD_5640	Intron
chr14	35580203	35580405	Peak_104799	CRD_5640	Intron
chr14	35581199	35581415	Peak_104800	CRD_5640	Intron
chr14	35589378	35590085	Peak_104801	CRD_5640	Intron
chr14	35613443	35614350	Peak_104802	CRD_5640	Intron
chr14	35617846	35618244	Peak_104803	CRD_5640	Intron
chr14	35624994	35625193	Peak_104804	CRD_5640	Promoter
chr14	35625562	35625843	Peak_104805	CRD_5640	Promoter
chr14	35625894	35626223	Peak_104806	CRD_5640	Promoter
chr14	35626292	35626612	Peak_104807	CRD_5640	Promoter
chr14	35628694	35629485	Peak_104808	CRD_5640	Promoter
chr14	35631437	35631775	Peak_104809	CRD_5640	Intron
chr14	35631830	35632161	Peak_104810	CRD_5640	Intron
chr14	35632750	35633009	Peak_104811	CRD_5640	Intron
chr14	35639416	35640176	Peak_104812	CRD_5640	Intron
chr14	35648474	35648802	Peak_104813	CRD_5640	Intron
chr14	35648950	35649214	Peak_104814	CRD_5640	Promoter
chr14	35652741	35653027	Peak_104815	CRD_5640	Promoter
chr14	35654678	35654997	Peak_104816	CRD_5640	Promoter
chr14	35664062	35664270	Peak_104817	CRD_5640	Intron
chr14	35668615	35668977	Peak_104818	CRD_5640	Intron
chr14	35669860	35670313	Peak_104819	CRD_5640	Intron
chr14	35681435	35681818	Peak_104820	CRD_5640	Intron
chr14	35687341	35688936	Peak_104821	CRD_5640	Promoter
chr14	35696265	35696465	Peak_104822	CRD_5640	Intron
chr14	35698069	35698414	Peak_104823	CRD_5640	Intron
chr14	35704995	35705530	Peak_104824	CRD_5640	Intron
chr14	35709066	35709375	Peak_104825	CRD_5640	Intron
chr14	35723611	35723966	Peak_104826	CRD_5640	Promoter
chr14	35725399	35725698	Peak_104827	CRD_5640	Promoter
chr14	35738193	35738730	Peak_104828	CRD_5640	Exon
chr14	35738781	35739479	Peak_104829	CRD_5640	Intron
chr14	35739632	35739840	Peak_104830	CRD_5640	Promoter
chr14	35750693	35750978	Peak_104831	CRD_5640	Promoter
chr14	35756090	35756446	Peak_104832	CRD_5640	Promoter
chr14	35760110	35760379	Peak_104833	CRD_5640	Promoter
chr14	35763493	35763719	Peak_104834	CRD_5640	Promoter
chr14	35769386	35769757	Peak_104835	CRD_5640	Intron
chr14	35771526	35771804	Peak_104836	CRD_5640	Intron
chr14	35772068	35772349	Peak_104837	CRD_5640	Intron
chr14	35775112	35775311	Peak_104838	CRD_5640	Intron
chr14	35775396	35775746	Peak_104839	CRD_5640	Exon
chr14	35777520	35777782	Peak_104840	CRD_5640	Intron
chr14	35785252	35785684	Peak_104841	CRD_5640	Intron
chr14	35791899	35792213	Peak_104842	CRD_5640	Intron
chr14	35798680	35798966	Peak_104843	CRD_5640	Intron
chr14	35799751	35800546	Peak_104844	CRD_5640	Intron
chr14	35861254	35861827	Peak_104860	CRD_5641	Intron
chr14	35866336	35866598	Peak_104861	CRD_5641	Promoter
chr14	35866893	35867634	Peak_104862	CRD_5641	Promoter
chr14	35875852	35876075	Peak_104863	CRD_5641	Promoter
chr14	35876150	35876638	Peak_104864	CRD_5641	Promoter
chr14	35985381	35986245	Peak_104894	CRD_5641	Intron
chr14	35991331	35991613	Peak_104895	CRD_5641	Intron
chr14	35991679	35991919	Peak_104896	CRD_5641	Intron
chr14	35992264	35993546	Peak_104897	CRD_5641	Intron
chr14	35829514	35829743	Peak_104848	CRD_5641	Promoter
chr14	35833990	35834562	Peak_104849	CRD_5641	Promoter
chr14	35834783	35835024	Peak_104850	CRD_5641	Promoter
chr14	35835165	35835377	Peak_104851	CRD_5641	Promoter
chr14	35835483	35835831	Peak_104852	CRD_5641	Promoter
chr14	35844825	35845248	Peak_104853	CRD_5641	Intron
chr14	35845408	35845993	Peak_104854	CRD_5641	Intron
chr14	35846171	35846441	Peak_104855	CRD_5641	Intron
chr14	35847986	35848208	Peak_104856	CRD_5641	Intron
chr14	35854699	35855154	Peak_104857	CRD_5641	Intron
chr14	35856059	35856440	Peak_104858	CRD_5641	Intron
chr14	35858578	35858900	Peak_104859	CRD_5641	Exon
chr14	35878098	35878815	Peak_104865	CRD_5641	Promoter
chr14	35879294	35879515	Peak_104866	CRD_5641	Promoter
chr14	35879740	35879975	Peak_104867	CRD_5641	Promoter
chr14	35883727	35883957	Peak_104868	CRD_5641	Promoter
chr14	35897557	35898223	Peak_104869	CRD_5641	Promoter
chr14	35900521	35900734	Peak_104870	CRD_5641	Promoter
chr14	35902697	35903004	Peak_104871	CRD_5641	Intron
chr14	35905422	35905790	Peak_104872	CRD_5641	Intron
chr14	35908371	35908573	Peak_104873	CRD_5641	Intron
chr14	35910924	35911246	Peak_104874	CRD_5641	Intron
chr14	35914255	35914456	Peak_104875	CRD_5641	Intron
chr14	35920493	35921285	Peak_104876	CRD_5641	Intron
chr14	35921376	35921991	Peak_104877	CRD_5641	Intron
chr14	35928664	35928966	Peak_104878	CRD_5641	Intron
chr14	35929164	35929847	Peak_104879	CRD_5641	Intron
chr14	35934542	35934790	Peak_104880	CRD_5641	Intron
chr14	35935841	35936322	Peak_104881	CRD_5641	Intron
chr14	35940207	35940490	Peak_104882	CRD_5641	Intron
chr14	35951775	35952197	Peak_104885	CRD_5641	Promoter
chr14	35956211	35956644	Peak_104886	CRD_5641	Intron
chr14	35956833	35957124	Peak_104887	CRD_5641	Intron
chr14	35957461	35957693	Peak_104888	CRD_5641	Intron
chr14	35958942	35959207	Peak_104889	CRD_5641	Intron
chr14	35964658	35966156	Peak_104890	CRD_5641	Intron
chr14	35972525	35973198	Peak_104891	CRD_5641	Intron
chr14	35978849	35980269	Peak_104892	CRD_5641	Intron
chr14	35984930	35985314	Peak_104893	CRD_5641	Intron
chr14	35996513	35997107	Peak_104898	CRD_5641	Intron
chr14	35999276	35999696	Peak_104899	CRD_5641	Intron
chr14	36004718	36005292	Peak_104900	CRD_5641	Intron
chr14	36009376	36009690	Peak_104901	CRD_5641	Intron
chr14	36009789	36010589	Peak_104902	CRD_5641	Intron
chr14	36010796	36011030	Peak_104903	CRD_5641	Intron
chr14	36012121	36012336	Peak_104904	CRD_5641	Intron
chr14	36018747	36019286	Peak_104905	CRD_5641	Intron
chr14	36020184	36020824	Peak_104906	CRD_5641	Intron
chr14	36020997	36021197	Peak_104907	CRD_5641	Intron
chr14	36023129	36023402	Peak_104908	CRD_5641	Intron
chr14	36023724	36024110	Peak_104909	CRD_5641	Intron
chr14	36024898	36025303	Peak_104910	CRD_5641	Intron
chr14	36030684	36031236	Peak_104911	CRD_5641	Intron
chr14	36031367	36031732	Peak_104912	CRD_5641	Intron
chr14	36031860	36032364	Peak_104913	CRD_5641	Intron
chr14	36046597	36047641	Peak_104916	CRD_5642	Intron
chr14	36052809	36053046	Peak_104917	CRD_5642	Promoter
chr14	36053128	36053332	Peak_104918	CRD_5642	Promoter
chr14	36059382	36060333	Peak_104919	CRD_5642	Intron
chr14	36060651	36060873	Peak_104920	CRD_5643	Intron
chr14	36061016	36061409	Peak_104921	CRD_5643	Exon
chr14	36068753	36069832	Peak_104922	CRD_5643	Promoter
chr14	36070439	36070796	Peak_104923	CRD_5643	Promoter
chr14	37372478	37372843	Peak_105228	CRD_5644	Intron
chr14	37379188	37379390	Peak_105229	CRD_5644	Intron
chr14	37384096	37384332	Peak_105230	CRD_5644	Intron
chr14	37384882	37385998	Peak_105231	CRD_5644	Exon
chr14	37386116	37386324	Peak_105232	CRD_5644	Intron
chr14	37394125	37394473	Peak_105233	CRD_5644	Intron
chr14	37401855	37402111	Peak_105234	CRD_5644	Promoter
chr14	37402172	37403398	Peak_105235	CRD_5644	Promoter
chr14	37405077	37405376	Peak_105236	CRD_5644	Intron
chr14	37405608	37406077	Peak_105237	CRD_5644	Intron
chr14	37412979	37413178	Peak_105238	CRD_5644	Intron
chr14	37421269	37421537	Peak_105239	CRD_5644	Intron
chr14	37421880	37422079	Peak_105240	CRD_5644	Intron
chr14	37428029	37429019	Peak_105241	CRD_5644	Intron
chr14	37429674	37430233	Peak_105242	CRD_5644	Intron
chr14	37435745	37436010	Peak_105243	CRD_5644	Promoter
chr14	37436274	37437022	Peak_105244	CRD_5644	Promoter
chr14	37437535	37437742	Peak_105245	CRD_5644	Promoter
chr14	37440705	37440955	Peak_105246	CRD_5644	Intron
chr14	37444311	37444688	Peak_105247	CRD_5644	Intron
chr14	37448192	37448397	Peak_105248	CRD_5644	Intron
chr14	37449038	37449502	Peak_105249	CRD_5644	Intron
chr14	37449757	37450322	Peak_105250	CRD_5644	Intron
chr14	37451029	37451294	Peak_105251	CRD_5644	Intron
chr14	37453429	37453629	Peak_105252	CRD_5644	Intron
chr14	37453792	37454560	Peak_105253	CRD_5644	Intron
chr14	37454625	37455089	Peak_105254	CRD_5644	Intron
chr14	37465510	37465825	Peak_105255	CRD_5644	Intron
chr14	37465907	37466870	Peak_105256	CRD_5644	Intron
chr14	37471374	37471716	Peak_105257	CRD_5644	Intron
chr14	37471833	37472039	Peak_105258	CRD_5644	Intron
chr14	37473336	37473570	Peak_105259	CRD_5644	Intron
chr14	37475898	37476120	Peak_105260	CRD_5644	Intron
chr14	37480145	37480643	Peak_105261	CRD_5644	Intron
chr14	37482570	37483351	Peak_105262	CRD_5644	Intron
chr14	37491077	37491435	Peak_105263	CRD_5644	Intron
chr14	37491684	37492055	Peak_105264	CRD_5644	Intron
chr14	37492116	37493231	Peak_105265	CRD_5644	Intron
chr14	37493283	37493642	Peak_105266	CRD_5644	Intron
chr14	37498121	37500691	Peak_105267	CRD_5644	Exon
chr14	37500787	37500995	Peak_105268	CRD_5644	Intron
chr14	37501144	37501620	Peak_105269	CRD_5644	Exon
chr14	37507784	37508206	Peak_105270	CRD_5644	Exon
chr14	37508271	37508992	Peak_105271	CRD_5644	Intron
chr14	37511038	37511475	Peak_105272	CRD_5644	Intron
chr14	37512040	37512413	Peak_105273	CRD_5644	Intron
chr14	37515482	37516319	Peak_105274	CRD_5644	Intron
chr14	37517830	37518174	Peak_105275	CRD_5644	Intron
chr14	37519355	37519713	Peak_105276	CRD_5644	Intron
chr14	37522284	37522495	Peak_105277	CRD_5644	Intron
chr14	37528724	37529265	Peak_105278	CRD_5644	Intron
chr14	37532488	37534001	Peak_105279	CRD_5644	Intron
chr14	37545287	37545521	Peak_105280	CRD_5645	Intron
chr14	37546705	37547140	Peak_105281	CRD_5645	Exon
chr14	37547756	37548079	Peak_105282	CRD_5645	Exon
chr14	37548839	37549233	Peak_105283	CRD_5645	Exon
chr14	38241896	38242419	Peak_105430	CRD_5646	Distal_Intergenic
chr14	38242837	38243394	Peak_105431	CRD_5646	Distal_Intergenic
chr14	38243675	38243900	Peak_105432	CRD_5646	Distal_Intergenic
chr14	38246939	38247683	Peak_105433	CRD_5646	Distal_Intergenic
chr14	38248376	38248959	Peak_105434	CRD_5646	Distal_Intergenic
chr14	38252339	38252573	Peak_105435	CRD_5646	Exon
chr14	38254980	38255943	Peak_105436	CRD_5646	Promoter
chr14	38257460	38257780	Peak_105437	CRD_5646	Promoter
chr14	38263188	38263403	Peak_105438	CRD_5646	Distal_Intergenic
chr14	38273708	38273915	Peak_105439	CRD_5646	Distal_Intergenic
chr14	38435254	38435620	Peak_105482	CRD_5647	Distal_Intergenic
chr14	38438337	38438803	Peak_105483	CRD_5647	Distal_Intergenic
chr14	38439148	38439502	Peak_105484	CRD_5647	Distal_Intergenic
chr14	38452048	38452299	Peak_105485	CRD_5647	Distal_Intergenic
chr14	38454914	38455452	Peak_105486	CRD_5647	Distal_Intergenic
chr14	38894726	38894925	Peak_105588	CRD_5648	Intron
chr14	38895313	38895672	Peak_105589	CRD_5648	Intron
chr14	38898262	38898608	Peak_105590	CRD_5648	Intron
chr14	38900062	38900298	Peak_105591	CRD_5648	Intron
chr14	39401296	39401912	Peak_105705	CRD_5649	Exon
chr14	39406475	39406901	Peak_105706	CRD_5649	Intron
chr14	39407120	39407320	Peak_105707	CRD_5649	Intron
chr14	39407659	39407939	Peak_105708	CRD_5649	Intron
chr14	39592317	39592593	Peak_105740	CRD_5650	Distal_Intergenic
chr14	39613621	39614900	Peak_105741	CRD_5650	Distal_Intergenic
chr14	39615218	39616068	Peak_105742	CRD_5650	Distal_Intergenic
chr14	39628679	39629052	Peak_105743	CRD_5650	Distal_Intergenic
chr14	39631915	39632177	Peak_105744	CRD_5650	Distal_Intergenic
chr14	39644261	39644758	Peak_105745	CRD_5650	Distal_Intergenic
chr14	39934387	39934586	Peak_105804	CRD_5651	Distal_Intergenic
chr14	39938679	39940154	Peak_105805	CRD_5651	Distal_Intergenic
chr14	39944005	39944372	Peak_105806	CRD_5651	Distal_Intergenic
chr14	39944887	39945195	Peak_105807	CRD_5651	Distal_Intergenic
chr14	39946195	39946451	Peak_105808	CRD_5651	Distal_Intergenic
chr14	39949378	39950282	Peak_105809	CRD_5651	Distal_Intergenic
chr14	40214277	40214540	Peak_105871	CRD_5652	Distal_Intergenic
chr14	40214905	40215575	Peak_105872	CRD_5652	Distal_Intergenic
chr14	40225510	40226235	Peak_105873	CRD_5652	Distal_Intergenic
chr14	40231373	40231685	Peak_105874	CRD_5652	Distal_Intergenic
chr14	40232526	40232758	Peak_105875	CRD_5652	Distal_Intergenic
chr14	40232907	40233120	Peak_105876	CRD_5652	Distal_Intergenic
chr14	41035968	41036345	Peak_106089	CRD_5653	Distal_Intergenic
chr14	41036737	41037197	Peak_106090	CRD_5653	Distal_Intergenic
chr14	41043536	41044107	Peak_106091	CRD_5653	Distal_Intergenic
chr14	41044670	41045217	Peak_106092	CRD_5653	Distal_Intergenic
chr14	41047943	41048294	Peak_106093	CRD_5653	Distal_Intergenic
chr14	41055429	41056239	Peak_106094	CRD_5653	Distal_Intergenic
chr14	41060314	41060701	Peak_106095	CRD_5653	Distal_Intergenic
chr14	41072747	41073103	Peak_106096	CRD_5653	Distal_Intergenic
chr14	41077495	41077722	Peak_106097	CRD_5653	Distal_Intergenic
chr14	41077953	41078212	Peak_106098	CRD_5653	Distal_Intergenic
chr14	41082111	41082654	Peak_106099	CRD_5653	Distal_Intergenic
chr14	41084128	41084477	Peak_106100	CRD_5653	Distal_Intergenic
chr14	41092897	41093245	Peak_106101	CRD_5653	Distal_Intergenic
chr14	41095218	41095454	Peak_106102	CRD_5653	Distal_Intergenic
chr14	41097680	41098151	Peak_106103	CRD_5653	Distal_Intergenic
chr14	41103298	41103606	Peak_106104	CRD_5653	Distal_Intergenic
chr14	41106580	41106909	Peak_106105	CRD_5653	Distal_Intergenic
chr14	41109440	41109639	Peak_106106	CRD_5653	Distal_Intergenic
chr14	41112334	41112580	Peak_106107	CRD_5653	Distal_Intergenic
chr14	41113621	41114148	Peak_106108	CRD_5653	Distal_Intergenic
chr14	41120386	41120660	Peak_106109	CRD_5653	Distal_Intergenic
chr14	41122479	41122678	Peak_106110	CRD_5653	Distal_Intergenic
chr14	41123033	41123232	Peak_106111	CRD_5653	Distal_Intergenic
chr14	41123831	41124065	Peak_106112	CRD_5653	Distal_Intergenic
chr14	41124111	41124350	Peak_106113	CRD_5653	Distal_Intergenic
chr14	41124686	41125427	Peak_106114	CRD_5653	Distal_Intergenic
chr14	41132973	41133327	Peak_106115	CRD_5653	Distal_Intergenic
chr14	41136192	41137749	Peak_106116	CRD_5653	Distal_Intergenic
chr14	41143403	41143683	Peak_106117	CRD_5654	Distal_Intergenic
chr14	41146166	41146420	Peak_106118	CRD_5654	Distal_Intergenic
chr14	41157556	41157755	Peak_106119	CRD_5654	Distal_Intergenic
chr14	41160419	41160687	Peak_106120	CRD_5654	Distal_Intergenic
chr14	41170464	41170718	Peak_106121	CRD_5654	Distal_Intergenic
chr14	41172166	41172602	Peak_106122	CRD_5654	Distal_Intergenic
chr14	41199670	41199898	Peak_106123	CRD_5654	Distal_Intergenic
chr14	41200371	41200880	Peak_106124	CRD_5654	Distal_Intergenic
chr14	41201153	41201470	Peak_106125	CRD_5655	Distal_Intergenic
chr14	41204228	41205064	Peak_106126	CRD_5655	Distal_Intergenic
chr14	41207308	41208075	Peak_106127	CRD_5655	Distal_Intergenic
chr14	41208369	41208731	Peak_106128	CRD_5655	Distal_Intergenic
chr14	41215727	41216108	Peak_106129	CRD_5655	Distal_Intergenic
chr14	41216906	41217108	Peak_106130	CRD_5655	Distal_Intergenic
chr14	41220339	41220730	Peak_106131	CRD_5655	Distal_Intergenic
chr14	41225482	41226017	Peak_106132	CRD_5655	Distal_Intergenic
chr14	41226752	41227160	Peak_106133	CRD_5655	Distal_Intergenic
chr14	41227235	41227864	Peak_106134	CRD_5655	Distal_Intergenic
chr14	41230057	41230265	Peak_106135	CRD_5655	Distal_Intergenic
chr14	41230633	41230869	Peak_106136	CRD_5655	Distal_Intergenic
chr14	41240814	41241255	Peak_106137	CRD_5655	Distal_Intergenic
chr14	41247566	41248175	Peak_106138	CRD_5655	Distal_Intergenic
chr14	41250961	41251284	Peak_106139	CRD_5655	Distal_Intergenic
chr14	41254552	41254831	Peak_106140	CRD_5655	Distal_Intergenic
chr14	41260589	41261007	Peak_106141	CRD_5655	Distal_Intergenic
chr14	41261088	41261682	Peak_106142	CRD_5655	Distal_Intergenic
chr14	41261830	41262143	Peak_106143	CRD_5655	Distal_Intergenic
chr14	41272375	41272982	Peak_106144	CRD_5655	Distal_Intergenic
chr14	41275771	41276131	Peak_106145	CRD_5655	Distal_Intergenic
chr14	41277134	41278304	Peak_106146	CRD_5655	Distal_Intergenic
chr14	41286239	41286758	Peak_106147	CRD_5655	Distal_Intergenic
chr14	41297538	41298611	Peak_106148	CRD_5655	Promoter
chr14	41306466	41306859	Peak_106149	CRD_5655	Distal_Intergenic
chr14	41308497	41308860	Peak_106150	CRD_5655	Distal_Intergenic
chr14	41313949	41314323	Peak_106151	CRD_5655	Distal_Intergenic
chr14	41317038	41317365	Peak_106152	CRD_5655	Distal_Intergenic
chr14	41318246	41318466	Peak_106153	CRD_5655	Distal_Intergenic
chr14	41322160	41322399	Peak_106154	CRD_5655	Distal_Intergenic
chr14	41331894	41332093	Peak_106155	CRD_5655	Distal_Intergenic
chr14	41333414	41334531	Peak_106156	CRD_5655	Distal_Intergenic
chr14	41344512	41345069	Peak_106157	CRD_5655	Distal_Intergenic
chr14	41345565	41345811	Peak_106158	CRD_5655	Distal_Intergenic
chr14	41345958	41346510	Peak_106159	CRD_5655	Distal_Intergenic
chr14	41346824	41347136	Peak_106160	CRD_5655	Distal_Intergenic
chr14	41352987	41353277	Peak_106161	CRD_5655	Distal_Intergenic
chr14	41356283	41356551	Peak_106162	CRD_5655	Distal_Intergenic
chr14	41356653	41356859	Peak_106163	CRD_5655	Distal_Intergenic
chr14	41359109	41359388	Peak_106164	CRD_5655	Distal_Intergenic
chr14	41362965	41363230	Peak_106165	CRD_5655	Distal_Intergenic
chr14	41375971	41376170	Peak_106166	CRD_5655	Distal_Intergenic
chr14	41376243	41376442	Peak_106167	CRD_5655	Distal_Intergenic
chr14	41377762	41378214	Peak_106168	CRD_5655	Distal_Intergenic
chr14	41383407	41383606	Peak_106169	CRD_5655	Distal_Intergenic
chr14	41384367	41384669	Peak_106170	CRD_5655	Distal_Intergenic
chr14	41387643	41387942	Peak_106171	CRD_5655	Distal_Intergenic
chr14	41394195	41394572	Peak_106172	CRD_5655	Distal_Intergenic
chr14	41394770	41395060	Peak_106173	CRD_5655	Distal_Intergenic
chr14	41404126	41404685	Peak_106174	CRD_5655	Distal_Intergenic
chr14	41405718	41405917	Peak_106175	CRD_5655	Distal_Intergenic
chr14	41410313	41410556	Peak_106176	CRD_5655	Distal_Intergenic
chr14	41413592	41413828	Peak_106177	CRD_5655	Distal_Intergenic
chr14	41418593	41418838	Peak_106178	CRD_5655	Distal_Intergenic
chr14	41419075	41419357	Peak_106179	CRD_5655	Distal_Intergenic
chr14	41419720	41419988	Peak_106180	CRD_5655	Distal_Intergenic
chr14	41423573	41424024	Peak_106181	CRD_5655	Distal_Intergenic
chr14	41424050	41424457	Peak_106182	CRD_5655	Distal_Intergenic
chr14	41424661	41425028	Peak_106183	CRD_5655	Distal_Intergenic
chr14	41425263	41425659	Peak_106184	CRD_5655	Distal_Intergenic
chr14	41431281	41431489	Peak_106185	CRD_5655	Distal_Intergenic
chr14	41432012	41432211	Peak_106186	CRD_5655	Distal_Intergenic
chr14	41433494	41433707	Peak_106187	CRD_5655	Distal_Intergenic
chr14	41461235	41461446	Peak_106188	CRD_5655	Distal_Intergenic
chr14	41464945	41465547	Peak_106189	CRD_5655	Distal_Intergenic
chr14	41472852	41473617	Peak_106190	CRD_5655	Distal_Intergenic
chr14	41473724	41474183	Peak_106191	CRD_5655	Distal_Intergenic
chr14	41476830	41477029	Peak_106192	CRD_5655	Distal_Intergenic
chr14	41484736	41485090	Peak_106193	CRD_5655	Distal_Intergenic
chr14	41485147	41485431	Peak_106194	CRD_5655	Distal_Intergenic
chr14	41490028	41490274	Peak_106195	CRD_5655	Distal_Intergenic
chr14	41497104	41498047	Peak_106196	CRD_5655	Distal_Intergenic
chr14	41503724	41503964	Peak_106197	CRD_5655	Distal_Intergenic
chr14	41513604	41513805	Peak_106198	CRD_5655	Promoter
chr14	41514528	41515437	Peak_106199	CRD_5655	Promoter
chr14	41522935	41523769	Peak_106200	CRD_5655	Distal_Intergenic
chr14	41523969	41524470	Peak_106201	CRD_5655	Distal_Intergenic
chr14	41528704	41529367	Peak_106202	CRD_5655	Distal_Intergenic
chr14	41548844	41549116	Peak_106203	CRD_5655	Distal_Intergenic
chr14	41553320	41553706	Peak_106204	CRD_5655	Promoter
chr14	41558514	41558787	Peak_106205	CRD_5655	Promoter
chr14	41559286	41559739	Peak_106206	CRD_5655	Distal_Intergenic
chr14	41561491	41561901	Peak_106207	CRD_5655	Distal_Intergenic
chr14	41572217	41572556	Peak_106208	CRD_5655	Distal_Intergenic
chr14	41572772	41573521	Peak_106209	CRD_5655	Distal_Intergenic
chr14	41579973	41580172	Peak_106210	CRD_5655	Distal_Intergenic
chr14	41586356	41586622	Peak_106211	CRD_5655	Exon
chr14	41587113	41587549	Peak_106212	CRD_5656	Exon
chr14	41604819	41607795	Peak_106213	CRD_5656	Promoter
chr14	41608176	41608377	Peak_106214	CRD_5656	Promoter
chr14	41608737	41608971	Peak_106215	CRD_5656	Promoter
chr14	41609686	41610286	Peak_106216	CRD_5656	Promoter
chr14	41634085	41634991	Peak_106217	CRD_5656	Intron
chr14	41643361	41643570	Peak_106218	CRD_5657	Intron
chr14	41643741	41643942	Peak_106219	CRD_5657	Intron
chr14	41644432	41645399	Peak_106220	CRD_5657	Intron
chr14	41651352	41651894	Peak_106221	CRD_5657	Intron
chr14	41655452	41656360	Peak_106222	CRD_5657	Intron
chr14	41656516	41656876	Peak_106223	CRD_5657	Intron
chr14	41663582	41663840	Peak_106224	CRD_5657	Intron
chr14	41666308	41666543	Peak_106225	CRD_5657	Intron
chr14	41667300	41668016	Peak_106226	CRD_5657	Intron
chr14	41691469	41691797	Peak_106227	CRD_5657	Intron
chr14	41702451	41702836	Peak_106228	CRD_5657	Intron
chr14	41705222	41705815	Peak_106229	CRD_5657	Intron
chr14	41718538	41719008	Peak_106230	CRD_5657	Intron
chr14	41723305	41723585	Peak_106231	CRD_5657	Intron
chr14	41723681	41724274	Peak_106232	CRD_5657	Intron
chr14	41724616	41724864	Peak_106233	CRD_5657	Intron
chr14	41725673	41725878	Peak_106234	CRD_5657	Intron
chr14	41729612	41729812	Peak_106235	CRD_5657	Intron
chr14	41735376	41735575	Peak_106236	CRD_5657	Intron
chr14	41766392	41767151	Peak_106237	CRD_5657	Exon
chr14	41767394	41767609	Peak_106238	CRD_5657	Intron
chr14	41773861	41774400	Peak_106239	CRD_5657	Intron
chr14	41782472	41783152	Peak_106240	CRD_5657	Intron
chr14	41787258	41787658	Peak_106241	CRD_5657	Intron
chr14	41789133	41789332	Peak_106242	CRD_5657	Intron
chr14	41808837	41809078	Peak_106243	CRD_5657	Intron
chr14	41811909	41812127	Peak_106244	CRD_5657	Intron
chr14	41817245	41817626	Peak_106245	CRD_5657	Intron
chr14	41819103	41819427	Peak_106246	CRD_5657	Intron
chr14	41825252	41826271	Peak_106247	CRD_5657	Intron
chr14	41830552	41831108	Peak_106248	CRD_5657	Intron
chr14	41836661	41837027	Peak_106249	CRD_5657	Intron
chr14	41837171	41837464	Peak_106250	CRD_5657	Intron
chr14	41838210	41838881	Peak_106251	CRD_5657	Intron
chr14	41849208	41849778	Peak_106252	CRD_5657	Intron
chr14	41854855	41855961	Peak_106253	CRD_5657	Intron
chr14	41859392	41859682	Peak_106254	CRD_5657	Intron
chr14	41859815	41860094	Peak_106255	CRD_5657	Intron
chr14	41872877	41873944	Peak_106256	CRD_5657	Intron
chr14	41875153	41876178	Peak_106257	CRD_5657	Intron
chr14	41882161	41882423	Peak_106258	CRD_5657	Intron
chr14	41885101	41885401	Peak_106259	CRD_5657	Intron
chr14	42214618	42214817	Peak_106324	CRD_5658	Distal_Intergenic
chr14	42222830	42224646	Peak_106325	CRD_5658	Distal_Intergenic
chr14	42238850	42239126	Peak_106326	CRD_5658	Distal_Intergenic
chr14	42245679	42245917	Peak_106327	CRD_5658	Distal_Intergenic
chr14	42750336	42750538	Peak_106442	CRD_5659	Distal_Intergenic
chr14	42756138	42756406	Peak_106443	CRD_5659	Distal_Intergenic
chr14	42759175	42759473	Peak_106444	CRD_5659	Distal_Intergenic
chr14	42763611	42764031	Peak_106445	CRD_5659	Distal_Intergenic
chr14	42769616	42769853	Peak_106446	CRD_5660	Distal_Intergenic
chr14	42777037	42777273	Peak_106447	CRD_5660	Distal_Intergenic
chr14	42778677	42779443	Peak_106448	CRD_5660	Distal_Intergenic
chr14	42783928	42784681	Peak_106449	CRD_5660	Distal_Intergenic
chr14	42784795	42784998	Peak_106450	CRD_5660	Distal_Intergenic
chr14	43271382	43271883	Peak_106565	CRD_5661	Promoter
chr14	43272329	43272658	Peak_106566	CRD_5661	Promoter
chr14	43273484	43274078	Peak_106567	CRD_5661	Promoter
chr14	43286295	43286629	Peak_106568	CRD_5661	Distal_Intergenic
chr14	43646502	43646740	Peak_106660	CRD_5662	Distal_Intergenic
chr14	43661372	43662070	Peak_106661	CRD_5662	Distal_Intergenic
chr14	43662202	43662737	Peak_106662	CRD_5662	Distal_Intergenic
chr14	43662797	43663051	Peak_106663	CRD_5662	Distal_Intergenic
chr14	43671425	43672037	Peak_106664	CRD_5662	Distal_Intergenic
chr14	43672918	43673520	Peak_106665	CRD_5662	Distal_Intergenic
chr14	43678437	43678721	Peak_106666	CRD_5662	Distal_Intergenic
chr14	43679894	43680216	Peak_106667	CRD_5662	Distal_Intergenic
chr14	43688928	43689179	Peak_106668	CRD_5662	Distal_Intergenic
chr14	43693680	43693882	Peak_106669	CRD_5662	Distal_Intergenic
chr14	43694307	43694559	Peak_106670	CRD_5662	Distal_Intergenic
chr14	43695379	43695707	Peak_106671	CRD_5662	Distal_Intergenic
chr14	43697673	43698021	Peak_106672	CRD_5662	Distal_Intergenic
chr14	43705223	43706069	Peak_106673	CRD_5662	Distal_Intergenic
chr14	43706954	43707392	Peak_106674	CRD_5662	Distal_Intergenic
chr14	43707922	43708521	Peak_106675	CRD_5662	Distal_Intergenic
chr14	43710552	43710751	Peak_106676	CRD_5662	Distal_Intergenic
chr14	43716631	43716938	Peak_106677	CRD_5662	Distal_Intergenic
chr14	43604358	43605323	Peak_106648	CRD_5662	Distal_Intergenic
chr14	43605476	43605710	Peak_106649	CRD_5662	Distal_Intergenic
chr14	43605876	43606077	Peak_106650	CRD_5662	Distal_Intergenic
chr14	43606482	43606846	Peak_106651	CRD_5662	Distal_Intergenic
chr14	43607903	43608232	Peak_106652	CRD_5662	Distal_Intergenic
chr14	43610334	43610542	Peak_106653	CRD_5662	Distal_Intergenic
chr14	43621392	43621637	Peak_106654	CRD_5662	Distal_Intergenic
chr14	43626067	43626268	Peak_106655	CRD_5662	Distal_Intergenic
chr14	43626376	43626630	Peak_106656	CRD_5662	Distal_Intergenic
chr14	43626769	43626971	Peak_106657	CRD_5662	Distal_Intergenic
chr14	43636839	43637296	Peak_106658	CRD_5662	Distal_Intergenic
chr14	43637453	43638037	Peak_106659	CRD_5662	Distal_Intergenic
chr14	43718188	43718388	Peak_106678	CRD_5662	Distal_Intergenic
chr14	43718749	43719726	Peak_106679	CRD_5662	Distal_Intergenic
chr14	43719820	43720310	Peak_106680	CRD_5662	Distal_Intergenic
chr14	43724164	43724503	Peak_106681	CRD_5662	Distal_Intergenic
chr14	43724595	43725182	Peak_106682	CRD_5662	Distal_Intergenic
chr14	43725271	43725474	Peak_106683	CRD_5662	Distal_Intergenic
chr14	43731985	43732184	Peak_106684	CRD_5662	Distal_Intergenic
chr14	43734682	43735121	Peak_106685	CRD_5662	Distal_Intergenic
chr14	43740628	43740848	Peak_106686	CRD_5662	Distal_Intergenic
chr14	43741042	43741250	Peak_106687	CRD_5662	Distal_Intergenic
chr14	44017868	44018172	Peak_106747	CRD_5663	Intron
chr14	44019215	44019818	Peak_106748	CRD_5663	Intron
chr14	44027838	44028037	Peak_106750	CRD_5663	Intron
chr14	44030288	44030492	Peak_106751	CRD_5663	Intron
chr14	44325813	44326593	Peak_106807	CRD_5664	Intron
chr14	44326683	44326886	Peak_106808	CRD_5664	Intron
chr14	44327715	44328055	Peak_106809	CRD_5664	Intron
chr14	44336013	44336633	Peak_106810	CRD_5664	Intron
chr14	44339156	44339846	Peak_106811	CRD_5664	Intron
chr14	44342463	44342705	Peak_106812	CRD_5665	Intron
chr14	44343470	44343769	Peak_106813	CRD_5665	Intron
chr14	44343884	44344144	Peak_106814	CRD_5665	Intron
chr14	44350603	44351117	Peak_106815	CRD_5665	Intron
chr14	44427309	44427721	Peak_106843	CRD_5666	Distal_Intergenic
chr14	44427821	44428360	Peak_106844	CRD_5666	Distal_Intergenic
chr14	44434135	44434572	Peak_106845	CRD_5666	Distal_Intergenic
chr14	44435206	44435551	Peak_106846	CRD_5666	Distal_Intergenic
chr14	44435760	44436121	Peak_106847	CRD_5666	Distal_Intergenic
chr14	44477813	44478169	Peak_106861	CRD_5667	Promoter
chr14	44488069	44488495	Peak_106862	CRD_5667	Distal_Intergenic
chr14	44491623	44491867	Peak_106863	CRD_5667	Distal_Intergenic
chr14	44494616	44494960	Peak_106864	CRD_5667	Distal_Intergenic
chr14	44645746	44646021	Peak_106913	CRD_5668	Distal_Intergenic
chr14	44653491	44653989	Peak_106914	CRD_5668	Distal_Intergenic
chr14	44656964	44657375	Peak_106915	CRD_5668	Distal_Intergenic
chr14	44657551	44658088	Peak_106916	CRD_5668	Distal_Intergenic
chr14	44668251	44668730	Peak_106917	CRD_5668	Distal_Intergenic
chr14	44677848	44678292	Peak_106918	CRD_5668	Distal_Intergenic
chr14	44678896	44679131	Peak_106919	CRD_5668	Distal_Intergenic
chr14	44679429	44679637	Peak_106920	CRD_5668	Distal_Intergenic
chr14	44680322	44680732	Peak_106921	CRD_5668	Distal_Intergenic
chr14	44690335	44690664	Peak_106922	CRD_5668	Distal_Intergenic
chr14	44690728	44691461	Peak_106923	CRD_5668	Distal_Intergenic
chr14	44692184	44692579	Peak_106924	CRD_5668	Distal_Intergenic
chr14	44693006	44693336	Peak_106925	CRD_5668	Distal_Intergenic
chr14	44701601	44703023	Peak_106926	CRD_5668	Distal_Intergenic
chr14	44703909	44704189	Peak_106927	CRD_5668	Distal_Intergenic
chr14	44711711	44712027	Peak_106928	CRD_5669	Distal_Intergenic
chr14	44712506	44713172	Peak_106929	CRD_5669	Distal_Intergenic
chr14	44715358	44715641	Peak_106930	CRD_5669	Distal_Intergenic
chr14	44718304	44718707	Peak_106931	CRD_5669	Distal_Intergenic
chr14	44718772	44718985	Peak_106932	CRD_5669	Distal_Intergenic
chr14	44725360	44725565	Peak_106933	CRD_5669	Distal_Intergenic
chr14	44732833	44733122	Peak_106934	CRD_5669	Distal_Intergenic
chr14	44733334	44733705	Peak_106935	CRD_5669	Distal_Intergenic
chr14	44739242	44739498	Peak_106936	CRD_5669	Distal_Intergenic
chr14	44741774	44742089	Peak_106937	CRD_5669	Distal_Intergenic
chr14	44751319	44751758	Peak_106938	CRD_5669	Distal_Intergenic
chr14	44754067	44754496	Peak_106939	CRD_5669	Distal_Intergenic
chr14	44756136	44757176	Peak_106940	CRD_5669	Distal_Intergenic
chr14	44765519	44765727	Peak_106941	CRD_5670	Exon
chr14	44770775	44771099	Peak_106942	CRD_5670	Intron
chr14	44771178	44771854	Peak_106943	CRD_5670	Intron
chr14	44777307	44777675	Peak_106944	CRD_5670	Intron
chr14	44786491	44787392	Peak_106946	CRD_5670	Distal_Intergenic
chr14	44788692	44789012	Peak_106947	CRD_5670	Distal_Intergenic
chr14	44792037	44792244	Peak_106948	CRD_5670	Distal_Intergenic
chr14	44793395	44793706	Peak_106949	CRD_5670	Distal_Intergenic
chr14	44794769	44794970	Peak_106950	CRD_5670	Distal_Intergenic
chr14	44796285	44796584	Peak_106951	CRD_5670	Distal_Intergenic
chr14	44802945	44803651	Peak_106952	CRD_5670	Distal_Intergenic
chr14	44808401	44808732	Peak_106953	CRD_5670	Distal_Intergenic
chr14	44809082	44809310	Peak_106954	CRD_5670	Distal_Intergenic
chr14	44829497	44830772	Peak_106955	CRD_5670	Distal_Intergenic
chr14	44837572	44837904	Peak_106956	CRD_5670	Distal_Intergenic
chr14	44846034	44846547	Peak_106957	CRD_5670	Distal_Intergenic
chr14	44847948	44848793	Peak_106958	CRD_5670	Distal_Intergenic
chr14	44860093	44860350	Peak_106959	CRD_5670	Exon
chr14	44888926	44889190	Peak_106960	CRD_5670	Promoter
chr14	44896714	44898228	Peak_106961	CRD_5670	Promoter
chr14	44905136	44905540	Peak_106962	CRD_5670	Exon
chr14	44911747	44911954	Peak_106963	CRD_5670	Promoter
chr14	44912784	44912983	Peak_106964	CRD_5670	Promoter
chr14	44913326	44914166	Peak_106965	CRD_5670	Promoter
chr14	44921625	44922002	Peak_106966	CRD_5670	Exon
chr14	44922203	44922619	Peak_106967	CRD_5670	Exon
chr14	44924142	44924386	Peak_106968	CRD_5670	Exon
chr14	44930300	44930758	Peak_106969	CRD_5670	Intron
chr14	44930916	44931169	Peak_106970	CRD_5670	Intron
chr14	44931971	44932493	Peak_106971	CRD_5670	Intron
chr14	44933715	44933914	Peak_106972	CRD_5670	Intron
chr14	44945064	44945875	Peak_106973	CRD_5670	Exon
chr14	44961185	44961475	Peak_106974	CRD_5670	Promoter
chr14	44961571	44962882	Peak_106975	CRD_5670	Promoter
chr14	44971705	44971955	Peak_106976	CRD_5670	Intron
chr14	44979966	44980226	Peak_106977	CRD_5670	Intron
chr14	44981184	44981650	Peak_106978	CRD_5670	Intron
chr14	44982424	44983815	Peak_106979	CRD_5670	Intron
chr14	44988732	44988936	Peak_106980	CRD_5670	Intron
chr14	44989604	44990480	Peak_106981	CRD_5670	Intron
chr14	44991072	44991312	Peak_106982	CRD_5670	Intron
chr14	44991965	44992235	Peak_106983	CRD_5670	Intron
chr14	44998482	44998987	Peak_106984	CRD_5670	Promoter
chr14	44999267	44999685	Peak_106985	CRD_5670	Exon
chr14	45003669	45004216	Peak_106986	CRD_5670	Exon
chr14	45008183	45008531	Peak_106987	CRD_5670	Intron
chr14	45009892	45010091	Peak_106988	CRD_5670	Promoter
chr14	45015190	45015740	Peak_106989	CRD_5670	Intron
chr14	45015834	45016270	Peak_106990	CRD_5670	Intron
chr14	45027748	45028049	Peak_106991	CRD_5670	Promoter
chr14	45029351	45029634	Peak_106992	CRD_5670	Intron
chr14	45041744	45042055	Peak_106993	CRD_5670	Promoter
chr14	45042499	45042994	Peak_106994	CRD_5670	Promoter
chr14	45051338	45052369	Peak_106995	CRD_5670	Intron
chr14	45060510	45060998	Peak_106996	CRD_5670	Intron
chr14	45061880	45062081	Peak_106997	CRD_5670	Intron
chr14	45069320	45069756	Peak_106998	CRD_5670	Promoter
chr14	45073304	45073800	Peak_106999	CRD_5670	Exon
chr14	45076734	45077034	Peak_107000	CRD_5670	Promoter
chr14	45083359	45084772	Peak_107001	CRD_5670	Promoter
chr14	45085005	45085256	Peak_107002	CRD_5670	Promoter
chr14	45089863	45090184	Peak_107003	CRD_5670	Promoter
chr14	45098517	45098863	Peak_107004	CRD_5670	Promoter
chr14	45103021	45103528	Peak_107005	CRD_5670	Intron
chr14	45105318	45105557	Peak_107006	CRD_5670	Intron
chr14	45110055	45110309	Peak_107007	CRD_5670	Promoter
chr14	45112826	45113030	Peak_107008	CRD_5670	Promoter
chr14	45113366	45113986	Peak_107009	CRD_5670	Promoter
chr14	45121078	45121338	Peak_107010	CRD_5670	Intron
chr14	45133905	45135070	Peak_107011	CRD_5670	Promoter
chr14	45135664	45136401	Peak_107012	CRD_5670	Promoter
chr14	45151798	45151997	Peak_107013	CRD_5670	Promoter
chr14	45156869	45157184	Peak_107014	CRD_5670	Promoter
chr14	45165799	45165998	Peak_107015	CRD_5670	Intron
chr14	45175727	45176088	Peak_107016	CRD_5670	Promoter
chr14	45176428	45177257	Peak_107017	CRD_5670	Promoter
chr14	45183022	45183415	Peak_107018	CRD_5670	Promoter
chr14	45186966	45187279	Peak_107019	CRD_5670	Intron
chr14	45194324	45194653	Peak_107020	CRD_5670	Promoter
chr14	45201759	45202423	Peak_107021	CRD_5670	Exon
chr14	45205076	45205620	Peak_107022	CRD_5670	Promoter
chr14	45216201	45216411	Peak_107023	CRD_5670	Intron
chr14	45216465	45216772	Peak_107024	CRD_5670	Intron
chr14	45219191	45219581	Peak_107025	CRD_5670	Intron
chr14	45226064	45226301	Peak_107026	CRD_5670	Promoter
chr14	45226380	45226654	Peak_107027	CRD_5670	Promoter
chr14	45228431	45228685	Peak_107028	CRD_5670	Promoter
chr14	45233584	45233980	Peak_107029	CRD_5670	Promoter
chr14	45235932	45236569	Peak_107030	CRD_5670	Exon
chr14	45242355	45242710	Peak_107031	CRD_5670	Promoter
chr14	45242884	45243170	Peak_107032	CRD_5670	Promoter
chr14	45247584	45247847	Peak_107033	CRD_5670	Intron
chr14	45252620	45254087	Peak_107034	CRD_5670	Promoter
chr14	45268408	45269048	Peak_107035	CRD_5670	Distal_Intergenic
chr14	45270247	45271240	Peak_107036	CRD_5670	Distal_Intergenic
chr14	45279178	45279612	Peak_107037	CRD_5670	Distal_Intergenic
chr14	45287366	45288026	Peak_107038	CRD_5671	Promoter
chr14	45298328	45299479	Peak_107039	CRD_5671	Distal_Intergenic
chr14	45299971	45300355	Peak_107040	CRD_5671	Distal_Intergenic
chr14	45307943	45308152	Peak_107041	CRD_5671	Distal_Intergenic
chr14	45314965	45315784	Peak_107042	CRD_5671	Distal_Intergenic
chr14	45316218	45316622	Peak_107043	CRD_5671	Distal_Intergenic
chr14	45316725	45317467	Peak_107044	CRD_5671	Distal_Intergenic
chr14	45319365	45319782	Peak_107045	CRD_5671	Distal_Intergenic
chr14	45328394	45329023	Peak_107046	CRD_5671	Distal_Intergenic
chr14	45329310	45329570	Peak_107047	CRD_5671	Distal_Intergenic
chr14	45336731	45336930	Peak_107048	CRD_5671	Distal_Intergenic
chr14	45343009	45344094	Peak_107049	CRD_5671	Distal_Intergenic
chr14	45344855	45345194	Peak_107050	CRD_5671	Distal_Intergenic
chr14	45345539	45345810	Peak_107051	CRD_5671	Distal_Intergenic
chr14	45353747	45354315	Peak_107052	CRD_5671	Distal_Intergenic
chr14	45354785	45355319	Peak_107053	CRD_5671	Distal_Intergenic
chr14	45363320	45363754	Peak_107054	CRD_5671	Distal_Intergenic
chr14	45364113	45364416	Peak_107055	CRD_5671	Distal_Intergenic
chr14	45364482	45364949	Peak_107056	CRD_5671	Distal_Intergenic
chr14	45368686	45368886	Peak_107057	CRD_5671	Promoter
chr14	45369275	45369852	Peak_107058	CRD_5671	Promoter
chr14	45369947	45370850	Peak_107059	CRD_5671	Promoter
chr14	45387342	45387742	Peak_107060	CRD_5671	Intron
chr14	45399659	45399858	Peak_107061	CRD_5671	Distal_Intergenic
chr14	45406212	45407187	Peak_107062	CRD_5671	Distal_Intergenic
chr14	45409351	45409590	Peak_107063	CRD_5671	Distal_Intergenic
chr14	45421090	45421455	Peak_107064	CRD_5671	Distal_Intergenic
chr14	45421531	45421742	Peak_107065	CRD_5671	Distal_Intergenic
chr14	45426694	45427203	Peak_107066	CRD_5671	Distal_Intergenic
chr14	45427365	45427656	Peak_107067	CRD_5671	Distal_Intergenic
chr14	45427761	45428705	Peak_107068	CRD_5671	Distal_Intergenic
chr14	45428755	45429064	Peak_107069	CRD_5671	Distal_Intergenic
chr14	45439442	45440153	Peak_107070	CRD_5671	Distal_Intergenic
chr14	45449188	45449566	Peak_107071	CRD_5671	Distal_Intergenic
chr14	45454224	45454719	Peak_107072	CRD_5671	Distal_Intergenic
chr14	45456645	45457378	Peak_107073	CRD_5671	Distal_Intergenic
chr14	45462519	45462738	Peak_107074	CRD_5671	Distal_Intergenic
chr14	45468451	45468844	Peak_107075	CRD_5671	Distal_Intergenic
chr14	45470046	45470306	Peak_107076	CRD_5671	Distal_Intergenic
chr14	45472172	45472443	Peak_107077	CRD_5671	Distal_Intergenic
chr14	45488537	45488754	Peak_107078	CRD_5671	Distal_Intergenic
chr14	45490423	45490623	Peak_107079	CRD_5671	Distal_Intergenic
chr14	45494158	45494769	Peak_107080	CRD_5671	Distal_Intergenic
chr14	45499613	45499931	Peak_107081	CRD_5671	Exon
chr14	45504402	45506036	Peak_107082	CRD_5671	Promoter
chr14	45513678	45513877	Peak_107083	CRD_5671	Distal_Intergenic
chr14	45516097	45516305	Peak_107084	CRD_5671	Distal_Intergenic
chr14	45519705	45519977	Peak_107085	CRD_5671	Distal_Intergenic
chr14	45522220	45522472	Peak_107086	CRD_5671	Distal_Intergenic
chr14	45523231	45523485	Peak_107087	CRD_5671	Distal_Intergenic
chr14	45523903	45524742	Peak_107088	CRD_5672	Distal_Intergenic
chr14	45530786	45531794	Peak_107089	CRD_5672	Distal_Intergenic
chr14	45531917	45532254	Peak_107090	CRD_5672	Distal_Intergenic
chr14	45538249	45538782	Peak_107091	CRD_5672	Distal_Intergenic
chr14	45538904	45539261	Peak_107092	CRD_5672	Distal_Intergenic
chr14	45542130	45542872	Peak_107093	CRD_5672	Distal_Intergenic
chr14	45903153	45903521	Peak_107181	CRD_5673	Distal_Intergenic
chr14	45903680	45903884	Peak_107182	CRD_5673	Distal_Intergenic
chr14	45903951	45904446	Peak_107183	CRD_5673	Distal_Intergenic
chr14	45907320	45907952	Peak_107184	CRD_5673	Distal_Intergenic
chr14	45913210	45913423	Peak_107185	CRD_5673	Distal_Intergenic
chr14	45920082	45920633	Peak_107186	CRD_5674	Distal_Intergenic
chr14	45924077	45924333	Peak_107187	CRD_5674	Distal_Intergenic
chr14	45929545	45929831	Peak_107188	CRD_5674	Distal_Intergenic
chr14	45931415	45932364	Peak_107189	CRD_5674	Distal_Intergenic
chr14	45997026	45997546	Peak_107203	CRD_5675	Intron
chr14	46002400	46002631	Peak_107204	CRD_5675	Intron
chr14	46002689	46003127	Peak_107205	CRD_5675	Intron
chr14	46003689	46004693	Peak_107206	CRD_5675	Intron
chr14	46025231	46025518	Peak_107214	CRD_5676	Intron
chr14	46037970	46039576	Peak_107215	CRD_5676	Intron
chr14	46042767	46043043	Peak_107216	CRD_5676	Intron
chr14	46045406	46045683	Peak_107217	CRD_5676	Intron
chr14	46049404	46049688	Peak_107218	CRD_5676	Intron
chr14	46049850	46050107	Peak_107219	CRD_5676	Intron
chr14	46131112	46131534	Peak_107241	CRD_5677	Intron
chr14	46137899	46138829	Peak_107242	CRD_5677	Intron
chr14	46139776	46140015	Peak_107243	CRD_5677	Intron
chr14	46146517	46146741	Peak_107244	CRD_5677	Intron
chr14	46155786	46156166	Peak_107247	CRD_5678	Intron
chr14	46156668	46157098	Peak_107248	CRD_5678	Intron
chr14	46159836	46160218	Peak_107249	CRD_5678	Intron
chr14	46160607	46160907	Peak_107250	CRD_5678	Intron
chr14	46275276	46275920	Peak_107277	CRD_5679	Intron
chr14	46276827	46277292	Peak_107278	CRD_5679	Intron
chr14	46282298	46282570	Peak_107279	CRD_5679	Intron
chr14	46282665	46283036	Peak_107280	CRD_5679	Intron
chr14	46289403	46289602	Peak_107281	CRD_5679	Intron
chr14	46290032	46290231	Peak_107282	CRD_5679	Intron
chr14	46827628	46828004	Peak_107412	CRD_5680	Distal_Intergenic
chr14	46829309	46829843	Peak_107413	CRD_5680	Distal_Intergenic
chr14	46830447	46830814	Peak_107414	CRD_5680	Distal_Intergenic
chr14	46838065	46838314	Peak_107415	CRD_5680	Exon
chr14	46840517	46840766	Peak_107416	CRD_5680	Exon
chr14	47030471	47030707	Peak_107450	CRD_5681	Intron
chr14	47033261	47033701	Peak_107451	CRD_5681	Intron
chr14	47035031	47035271	Peak_107452	CRD_5681	Exon
chr14	47040566	47040835	Peak_107453	CRD_5681	Intron
chr14	47041000	47041236	Peak_107454	CRD_5681	Intron
chr14	47262077	47262276	Peak_107493	CRD_5682	Intron
chr14	47269699	47270399	Peak_107494	CRD_5682	Intron
chr14	47270511	47271193	Peak_107495	CRD_5682	Intron
chr14	47276941	47277140	Peak_107496	CRD_5682	Intron
chr14	47278259	47278593	Peak_107497	CRD_5682	Intron
chr14	47283324	47283586	Peak_107498	CRD_5682	Intron
chr14	47526417	47527153	Peak_107552	CRD_5683	Intron
chr14	47538802	47539915	Peak_107553	CRD_5683	Intron
chr14	47541292	47542058	Peak_107554	CRD_5683	Intron
chr14	47550360	47550800	Peak_107555	CRD_5683	Intron
chr14	47707570	47707920	Peak_107601	CRD_5684	Distal_Intergenic
chr14	47712649	47713214	Peak_107602	CRD_5684	Distal_Intergenic
chr14	47713457	47713658	Peak_107603	CRD_5684	Distal_Intergenic
chr14	47714417	47715058	Peak_107604	CRD_5684	Distal_Intergenic
chr14	47715155	47715578	Peak_107605	CRD_5684	Distal_Intergenic
chr14	47718680	47719022	Peak_107606	CRD_5684	Distal_Intergenic
chr14	47948393	47948618	Peak_107659	CRD_5685	Distal_Intergenic
chr14	47948696	47948905	Peak_107660	CRD_5685	Distal_Intergenic
chr14	47950984	47951391	Peak_107661	CRD_5685	Distal_Intergenic
chr14	47956335	47956689	Peak_107662	CRD_5685	Distal_Intergenic
chr14	48022034	48022386	Peak_107686	CRD_5686	Distal_Intergenic
chr14	48022485	48023278	Peak_107687	CRD_5686	Distal_Intergenic
chr14	48025744	48026017	Peak_107688	CRD_5686	Distal_Intergenic
chr14	48026610	48027011	Peak_107689	CRD_5686	Distal_Intergenic
chr14	48030160	48030659	Peak_107690	CRD_5686	Distal_Intergenic
chr14	48251850	48252058	Peak_107745	CRD_5687	Distal_Intergenic
chr14	48252822	48253021	Peak_107746	CRD_5687	Distal_Intergenic
chr14	48260911	48261418	Peak_107747	CRD_5687	Distal_Intergenic
chr14	48261488	48262171	Peak_107748	CRD_5687	Distal_Intergenic
chr14	48272727	48273593	Peak_107749	CRD_5687	Distal_Intergenic
chr14	48891425	48892535	Peak_107911	CRD_5688	Distal_Intergenic
chr14	48900410	48901472	Peak_107912	CRD_5688	Distal_Intergenic
chr14	48906551	48907355	Peak_107913	CRD_5688	Distal_Intergenic
chr14	48907427	48907678	Peak_107914	CRD_5688	Distal_Intergenic
chr14	48908747	48909004	Peak_107915	CRD_5688	Distal_Intergenic
chr14	48920010	48920400	Peak_107916	CRD_5688	Distal_Intergenic
chr14	49799670	49800049	Peak_108088	CRD_5689	Promoter
chr14	49801921	49802188	Peak_108089	CRD_5689	Promoter
chr14	49830151	49830624	Peak_108090	CRD_5689	Promoter
chr14	49852226	49854202	Peak_108091	CRD_5689	Promoter
chr14	49861621	49863677	Peak_108092	CRD_5689	Promoter
chr14	49867817	49868756	Peak_108093	CRD_5689	Distal_Intergenic
chr14	49887360	49887607	Peak_108094	CRD_5689	Distal_Intergenic
chr14	49892181	49893201	Peak_108095	CRD_5689	Promoter
chr14	49893388	49893587	Peak_108096	CRD_5689	Promoter
chr14	49945027	49945515	Peak_108097	CRD_5689	Intron
chr14	49945976	49947322	Peak_108098	CRD_5689	Exon
chr14	49947578	49947796	Peak_108099	CRD_5689	Intron
chr14	49951606	49952140	Peak_108100	CRD_5689	Intron
chr14	49961391	49962447	Peak_108101	CRD_5689	Promoter
chr14	49962702	49962956	Peak_108102	CRD_5689	Promoter
chr14	49972285	49973332	Peak_108103	CRD_5689	Intron
chr14	49981928	49982850	Peak_108104	CRD_5689	Exon
chr14	49985718	49987011	Peak_108105	CRD_5689	Intron
chr14	49987087	49987286	Peak_108106	CRD_5689	Intron
chr14	50001561	50001925	Peak_108107	CRD_5689	Intron
chr14	50023806	50024754	Peak_108108	CRD_5689	Intron
chr14	50037854	50039159	Peak_108109	CRD_5689	Promoter
chr14	50085961	50086414	Peak_108112	CRD_5690	Promoter
chr14	50104902	50105463	Peak_108113	CRD_5690	Distal_Intergenic
chr14	50109476	50109735	Peak_108114	CRD_5690	Exon
chr14	50115993	50117255	Peak_108115	CRD_5690	Promoter
chr14	50146299	50147336	Peak_108116	CRD_5690	Intron
chr14	50419807	50420152	Peak_108148	CRD_5691	Exon
chr14	50453423	50453727	Peak_108149	CRD_5691	Promoter
chr14	50500376	50500611	Peak_108150	CRD_5691	Intron
chr14	50521306	50521838	Peak_108151	CRD_5691	Intron
chr14	50531947	50532170	Peak_108152	CRD_5691	Promoter
chr14	50532344	50533687	Peak_108153	CRD_5691	Promoter
chr14	50668218	50668958	Peak_108177	CRD_5692	Promoter
chr14	50714558	50714765	Peak_108178	CRD_5692	Distal_Intergenic
chr14	50715812	50716054	Peak_108179	CRD_5692	Distal_Intergenic
chr14	50716185	50716637	Peak_108180	CRD_5692	Distal_Intergenic
chr14	50716785	50717011	Peak_108181	CRD_5692	Exon
chr14	50717295	50717536	Peak_108182	CRD_5692	Exon
chr14	50883425	50883704	Peak_108226	CRD_5693	Promoter
chr14	50928171	50928906	Peak_108227	CRD_5693	Intron
chr14	50930612	50932014	Peak_108228	CRD_5693	Exon
chr14	50940050	50940262	Peak_108229	CRD_5693	Intron
chr14	50944699	50945409	Peak_108230	CRD_5693	Promoter
chr14	50947556	50947770	Peak_108231	CRD_5693	Promoter
chr14	50947826	50948192	Peak_108232	CRD_5693	Distal_Intergenic
chr14	50954373	50955284	Peak_108233	CRD_5693	Exon
chr14	50955352	50956108	Peak_108234	CRD_5693	Exon
chr14	50961160	50962476	Peak_108235	CRD_5693	Promoter
chr14	50964697	50965064	Peak_108236	CRD_5693	Promoter
chr14	50971448	50971721	Peak_108237	CRD_5693	Distal_Intergenic
chr14	50973531	50974584	Peak_108238	CRD_5693	Exon
chr14	50977222	50977462	Peak_108239	CRD_5693	Exon
chr14	50982224	50982429	Peak_108240	CRD_5693	Promoter
chr14	50984883	50986317	Peak_108241	CRD_5693	Promoter
chr14	50998597	50999064	Peak_108242	CRD_5693	Intron
chr14	50999620	51000093	Peak_108243	CRD_5693	Intron
chr14	51004455	51004937	Peak_108244	CRD_5693	Intron
chr14	51004983	51005211	Peak_108245	CRD_5693	Intron
chr14	51006719	51007228	Peak_108246	CRD_5693	Intron
chr14	51077691	51078340	Peak_108266	CRD_5694	Intron
chr14	51079631	51080016	Peak_108267	CRD_5694	Intron
chr14	51081397	51081603	Peak_108268	CRD_5694	Intron
chr14	51084805	51085525	Peak_108269	CRD_5694	Intron
chr14	51087019	51087571	Peak_108270	CRD_5694	Promoter
chr14	51014829	51015085	Peak_108249	CRD_5694	Intron
chr14	51019878	51020952	Peak_108250	CRD_5694	Intron
chr14	51025812	51027204	Peak_108251	CRD_5694	Intron
chr14	51028780	51029165	Peak_108252	CRD_5694	Intron
chr14	51040337	51040651	Peak_108253	CRD_5694	Intron
chr14	51041013	51041706	Peak_108254	CRD_5694	Intron
chr14	51041886	51042392	Peak_108255	CRD_5694	Intron
chr14	51044990	51045315	Peak_108256	CRD_5694	Intron
chr14	51056264	51056565	Peak_108257	CRD_5694	Intron
chr14	51058442	51059347	Peak_108258	CRD_5694	Intron
chr14	51066257	51067189	Peak_108259	CRD_5694	Intron
chr14	51067258	51067677	Peak_108260	CRD_5694	Intron
chr14	51069121	51069388	Peak_108261	CRD_5694	Intron
chr14	51070830	51071082	Peak_108262	CRD_5694	Intron
chr14	51071689	51072172	Peak_108263	CRD_5694	Intron
chr14	51073818	51074020	Peak_108264	CRD_5694	Intron
chr14	51074993	51075266	Peak_108265	CRD_5694	Intron
chr14	51094271	51094530	Peak_108273	CRD_5695	Promoter
chr14	51094592	51096269	Peak_108274	CRD_5695	Promoter
chr14	51138476	51138694	Peak_108275	CRD_5695	Distal_Intergenic
chr14	51138758	51139832	Peak_108276	CRD_5695	Distal_Intergenic
chr14	51198539	51198981	Peak_108288	CRD_5696	Distal_Intergenic
chr14	51201285	51201484	Peak_108289	CRD_5696	Distal_Intergenic
chr14	51202534	51203270	Peak_108290	CRD_5696	Distal_Intergenic
chr14	51205777	51206076	Peak_108291	CRD_5696	Distal_Intergenic
chr14	51969889	51971231	Peak_108436	CRD_5697	Promoter
chr14	51978991	51979657	Peak_108437	CRD_5697	Exon
chr14	51981499	51981792	Peak_108438	CRD_5697	Exon
chr14	51981971	51982499	Peak_108439	CRD_5697	Exon
chr14	51982940	51983183	Peak_108441	CRD_5697	Intron
chr14	51988738	51990236	Peak_108442	CRD_5697	Promoter
chr14	51997433	51997646	Peak_108443	CRD_5697	Promoter
chr14	51998045	51998253	Peak_108444	CRD_5697	Promoter
chr14	52003205	52003962	Peak_108445	CRD_5697	Promoter
chr14	52010869	52011071	Peak_108446	CRD_5697	Promoter
chr14	52011180	52012025	Peak_108447	CRD_5697	Promoter
chr14	52120324	52120552	Peak_108470	CRD_5697	Promoter
chr14	52124547	52124989	Peak_108471	CRD_5697	Intron
chr14	52130957	52131299	Peak_108472	CRD_5697	Promoter
chr14	52131508	52132113	Peak_108473	CRD_5697	Promoter
chr14	52013735	52014052	Peak_108448	CRD_5697	Promoter
chr14	52014164	52014535	Peak_108449	CRD_5697	Promoter
chr14	52015577	52016072	Peak_108450	CRD_5697	Intron
chr14	52020770	52021615	Peak_108451	CRD_5697	Promoter
chr14	52023455	52024046	Peak_108452	CRD_5697	Intron
chr14	52025927	52027244	Peak_108453	CRD_5697	Exon
chr14	52045248	52045450	Peak_108454	CRD_5697	Intron
chr14	52045660	52045954	Peak_108455	CRD_5697	Intron
chr14	52046434	52046945	Peak_108456	CRD_5697	Intron
chr14	52047682	52047932	Peak_108457	CRD_5697	Intron
chr14	52051001	52051218	Peak_108458	CRD_5697	Intron
chr14	52053009	52053428	Peak_108459	CRD_5697	Intron
chr14	52059809	52060113	Peak_108460	CRD_5697	Intron
chr14	52061393	52062111	Peak_108461	CRD_5697	Intron
chr14	52068140	52068582	Peak_108462	CRD_5697	Promoter
chr14	52068767	52069205	Peak_108463	CRD_5697	Promoter
chr14	52072222	52072589	Peak_108464	CRD_5697	Promoter
chr14	52072828	52073954	Peak_108465	CRD_5697	Distal_Intergenic
chr14	52093104	52093339	Peak_108466	CRD_5697	Distal_Intergenic
chr14	52107034	52107447	Peak_108467	CRD_5697	Distal_Intergenic
chr14	52113904	52114134	Peak_108468	CRD_5697	Intron
chr14	52119304	52119684	Peak_108469	CRD_5697	Promoter
chr14	52800936	52802036	Peak_108601	CRD_5698	Promoter
chr14	52807621	52807872	Peak_108602	CRD_5698	Intron
chr14	52808725	52809018	Peak_108603	CRD_5698	Intron
chr14	52809122	52810349	Peak_108604	CRD_5698	Intron
chr14	52823582	52823988	Peak_108605	CRD_5698	Distal_Intergenic
chr14	52990169	52990417	Peak_108648	CRD_5699	Distal_Intergenic
chr14	52997762	52998108	Peak_108649	CRD_5699	Distal_Intergenic
chr14	53006967	53008126	Peak_108650	CRD_5699	Distal_Intergenic
chr14	53010624	53011585	Peak_108651	CRD_5699	Promoter
chr14	53019339	53020478	Peak_108652	CRD_5699	Promoter
chr14	53963707	53963964	Peak_108832	CRD_5700	Distal_Intergenic
chr14	53965066	53965418	Peak_108833	CRD_5700	Distal_Intergenic
chr14	53974366	53974606	Peak_108834	CRD_5700	Distal_Intergenic
chr14	53977470	53977679	Peak_108835	CRD_5700	Distal_Intergenic
chr14	54196262	54196805	Peak_108882	CRD_5701	Distal_Intergenic
chr14	54199123	54199517	Peak_108883	CRD_5701	Distal_Intergenic
chr14	54199687	54199896	Peak_108884	CRD_5701	Distal_Intergenic
chr14	54207222	54207572	Peak_108885	CRD_5701	Distal_Intergenic
chr14	54565917	54566213	Peak_108954	CRD_5702	Promoter
chr14	54566791	54567291	Peak_108955	CRD_5702	Promoter
chr14	54567482	54568210	Peak_108956	CRD_5702	Promoter
chr14	54568353	54568611	Peak_108957	CRD_5702	Promoter
chr14	54569005	54569629	Peak_108958	CRD_5702	Promoter
chr14	54627199	54628626	Peak_108969	CRD_5702	Intron
chr14	54629896	54630348	Peak_108970	CRD_5702	Intron
chr14	54637493	54637733	Peak_108971	CRD_5702	Intron
chr14	54637833	54638452	Peak_108972	CRD_5702	Intron
chr14	54639433	54640958	Peak_108973	CRD_5702	Intron
chr14	54579534	54580012	Peak_108959	CRD_5702	Intron
chr14	54581391	54581948	Peak_108960	CRD_5702	Intron
chr14	54591786	54592026	Peak_108961	CRD_5702	Intron
chr14	54593723	54594129	Peak_108962	CRD_5702	Intron
chr14	54594185	54594458	Peak_108963	CRD_5702	Intron
chr14	54599327	54599526	Peak_108964	CRD_5702	Intron
chr14	54600696	54601275	Peak_108965	CRD_5702	Intron
chr14	54606179	54607354	Peak_108966	CRD_5702	Intron
chr14	54610282	54610980	Peak_108967	CRD_5702	Intron
chr14	54618826	54619173	Peak_108968	CRD_5702	Intron
chr14	54645261	54646135	Peak_108974	CRD_5702	Intron
chr14	54649328	54649790	Peak_108975	CRD_5702	Promoter
chr14	54652271	54653067	Peak_108976	CRD_5702	Promoter
chr14	54660733	54661087	Peak_108977	CRD_5702	Intron
chr14	54661284	54661703	Peak_108978	CRD_5702	Intron
chr14	54669390	54670004	Peak_108979	CRD_5702	Intron
chr14	54673858	54674317	Peak_108980	CRD_5702	Intron
chr14	54675616	54676231	Peak_108981	CRD_5702	Intron
chr14	54676796	54677798	Peak_108982	CRD_5702	Intron
chr14	54686035	54686693	Peak_108983	CRD_5702	Promoter
chr14	54687444	54687688	Peak_108984	CRD_5702	Promoter
chr14	54687764	54688844	Peak_108985	CRD_5702	Promoter
chr14	54691540	54691878	Peak_108986	CRD_5702	Intron
chr14	54698529	54698802	Peak_108987	CRD_5702	Intron
chr14	54699230	54699579	Peak_108988	CRD_5702	Intron
chr14	54702181	54702496	Peak_108989	CRD_5702	Exon
chr14	54703753	54704117	Peak_108990	CRD_5702	Exon
chr14	54711703	54713342	Peak_108991	CRD_5702	Intron
chr14	54713416	54713750	Peak_108992	CRD_5702	Intron
chr14	54722858	54723563	Peak_108993	CRD_5702	Intron
chr14	54727976	54728430	Peak_108994	CRD_5702	Intron
chr14	54729135	54729408	Peak_108995	CRD_5702	Intron
chr14	54733219	54733689	Peak_108996	CRD_5702	Intron
chr14	54743762	54744070	Peak_108997	CRD_5702	Intron
chr14	54744293	54744955	Peak_108998	CRD_5702	Intron
chr14	54756366	54757040	Peak_108999	CRD_5702	Promoter
chr14	54757917	54758405	Peak_109000	CRD_5702	Intron
chr14	54760942	54761186	Peak_109001	CRD_5702	Intron
chr14	54761572	54762216	Peak_109002	CRD_5702	Intron
chr14	54762290	54762734	Peak_109003	CRD_5702	Intron
chr14	54763629	54764217	Peak_109004	CRD_5702	Intron
chr14	54770200	54770508	Peak_109005	CRD_5702	Exon
chr14	54770560	54770767	Peak_109006	CRD_5702	Intron
chr14	54773061	54774558	Peak_109007	CRD_5702	Promoter
chr14	54781228	54783001	Peak_109008	CRD_5702	Promoter
chr14	54791440	54791814	Peak_109009	CRD_5702	Exon
chr14	54804585	54806381	Peak_109010	CRD_5702	Distal_Intergenic
chr14	54818402	54819478	Peak_109011	CRD_5702	Distal_Intergenic
chr14	54827805	54828540	Peak_109012	CRD_5702	Distal_Intergenic
chr14	54828721	54829077	Peak_109013	CRD_5702	Distal_Intergenic
chr14	54839459	54839842	Peak_109014	CRD_5702	Exon
chr14	54845567	54846495	Peak_109015	CRD_5702	Exon
chr14	54846862	54847072	Peak_109016	CRD_5702	Intron
chr14	54848919	54849295	Peak_109017	CRD_5702	Intron
chr14	54854259	54854493	Peak_109018	CRD_5702	Intron
chr14	54249562	54250516	Peak_108899	CRD_5702	Distal_Intergenic
chr14	54250597	54250799	Peak_108900	CRD_5702	Distal_Intergenic
chr14	54270952	54271213	Peak_108901	CRD_5702	Distal_Intergenic
chr14	54271914	54272164	Peak_108902	CRD_5702	Distal_Intergenic
chr14	54273313	54273551	Peak_108903	CRD_5702	Distal_Intergenic
chr14	54287075	54288012	Peak_108904	CRD_5702	Distal_Intergenic
chr14	54295322	54295906	Peak_108905	CRD_5702	Distal_Intergenic
chr14	54306827	54307348	Peak_108906	CRD_5702	Distal_Intergenic
chr14	54316027	54316511	Peak_108907	CRD_5702	Distal_Intergenic
chr14	54317539	54318138	Peak_108908	CRD_5702	Distal_Intergenic
chr14	54318218	54318537	Peak_108909	CRD_5702	Distal_Intergenic
chr14	54318992	54319542	Peak_108910	CRD_5702	Distal_Intergenic
chr14	54329184	54329470	Peak_108911	CRD_5702	Distal_Intergenic
chr14	54332321	54333270	Peak_108912	CRD_5702	Distal_Intergenic
chr14	54338580	54339080	Peak_108913	CRD_5702	Distal_Intergenic
chr14	54347665	54347881	Peak_108914	CRD_5702	Distal_Intergenic
chr14	54348004	54348525	Peak_108915	CRD_5702	Distal_Intergenic
chr14	54348800	54350548	Peak_108916	CRD_5702	Distal_Intergenic
chr14	54364417	54364758	Peak_108917	CRD_5702	Distal_Intergenic
chr14	54365155	54365433	Peak_108918	CRD_5702	Distal_Intergenic
chr14	54366704	54367462	Peak_108919	CRD_5702	Distal_Intergenic
chr14	54375524	54375881	Peak_108920	CRD_5702	Distal_Intergenic
chr14	54384714	54385460	Peak_108921	CRD_5702	Distal_Intergenic
chr14	54385563	54385916	Peak_108922	CRD_5702	Distal_Intergenic
chr14	54386841	54387157	Peak_108923	CRD_5702	Distal_Intergenic
chr14	54396281	54397708	Peak_108924	CRD_5702	Promoter
chr14	54409311	54409527	Peak_108925	CRD_5702	Promoter
chr14	54411378	54411773	Peak_108926	CRD_5702	Promoter
chr14	54415230	54415433	Peak_108927	CRD_5702	Intron
chr14	54415818	54416305	Peak_108928	CRD_5702	Exon
chr14	54418342	54418757	Peak_108929	CRD_5702	Exon
chr14	54418839	54419219	Peak_108930	CRD_5702	Intron
chr14	54420313	54420885	Peak_108931	CRD_5702	Exon
chr14	54427626	54428762	Peak_108932	CRD_5702	Exon
chr14	54435264	54436010	Peak_108933	CRD_5702	Intron
chr14	54440710	54442230	Peak_108934	CRD_5702	Promoter
chr14	54446153	54447357	Peak_108935	CRD_5702	Distal_Intergenic
chr14	54455781	54456218	Peak_108936	CRD_5702	Distal_Intergenic
chr14	54470861	54471177	Peak_108937	CRD_5702	Promoter
chr14	54471843	54472860	Peak_108938	CRD_5702	Promoter
chr14	54476475	54476873	Peak_108939	CRD_5702	Exon
chr14	54478096	54478342	Peak_108940	CRD_5702	Exon
chr14	54478465	54479015	Peak_108941	CRD_5702	Exon
chr14	54479759	54480325	Peak_108942	CRD_5702	Exon
chr14	54487786	54488107	Peak_108943	CRD_5702	Promoter
chr14	54488311	54489849	Peak_108944	CRD_5702	Promoter
chr14	54499608	54499812	Peak_108945	CRD_5702	Distal_Intergenic
chr14	54503403	54503903	Peak_108946	CRD_5702	Distal_Intergenic
chr14	54508970	54510775	Peak_108947	CRD_5702	Promoter
chr14	54528146	54528948	Peak_108948	CRD_5702	Intron
chr14	54534543	54536397	Peak_108949	CRD_5702	Promoter
chr14	54542708	54542918	Peak_108950	CRD_5702	Distal_Intergenic
chr14	54545080	54545587	Peak_108951	CRD_5702	Distal_Intergenic
chr14	54554257	54554950	Peak_108952	CRD_5702	Distal_Intergenic
chr14	54564798	54565446	Peak_108953	CRD_5702	Promoter
chr14	54865856	54866361	Peak_109019	CRD_5703	Intron
chr14	54866425	54867562	Peak_109020	CRD_5703	Intron
chr14	54870297	54871144	Peak_109021	CRD_5703	Intron
chr14	54881172	54882589	Peak_109022	CRD_5703	Promoter
chr14	54882661	54882905	Peak_109023	CRD_5703	Intron
chr14	54888013	54888763	Peak_109024	CRD_5703	Promoter
chr14	54893254	54893467	Peak_109025	CRD_5703	Intron
chr14	54894942	54896154	Peak_109026	CRD_5703	Intron
chr14	54898454	54898653	Peak_109027	CRD_5703	Intron
chr14	54901079	54902144	Peak_109028	CRD_5703	Promoter
chr14	54902201	54902452	Peak_109029	CRD_5703	Promoter
chr14	54902704	54903458	Peak_109030	CRD_5703	Promoter
chr14	54909145	54909487	Peak_109031	CRD_5703	Distal_Intergenic
chr14	54909836	54910790	Peak_109032	CRD_5703	Distal_Intergenic
chr14	55101911	55102602	Peak_109066	CRD_5704	Distal_Intergenic
chr14	55107378	55108680	Peak_109067	CRD_5704	Distal_Intergenic
chr14	55118571	55118927	Peak_109068	CRD_5704	Distal_Intergenic
chr14	55118999	55119265	Peak_109069	CRD_5704	Distal_Intergenic
chr14	55122461	55123481	Peak_109070	CRD_5704	Promoter
chr14	55245173	55245424	Peak_109097	CRD_5705	Distal_Intergenic
chr14	55245769	55245983	Peak_109098	CRD_5705	Distal_Intergenic
chr14	55256004	55256316	Peak_109099	CRD_5705	Distal_Intergenic
chr14	55256401	55257070	Peak_109100	CRD_5705	Distal_Intergenic
chr14	55261700	55262083	Peak_109101	CRD_5705	Exon
chr14	55262764	55263174	Peak_109102	CRD_5705	Exon
chr14	55263616	55264094	Peak_109103	CRD_5705	Intron
chr14	55270849	55271740	Peak_109104	CRD_5705	Promoter
chr14	55271961	55272279	Peak_109105	CRD_5705	Promoter
chr14	55273567	55273970	Peak_109106	CRD_5705	Promoter
chr14	55281142	55281381	Peak_109107	CRD_5705	Promoter
chr14	55281606	55281858	Peak_109108	CRD_5705	Promoter
chr14	55344702	55344955	Peak_109136	CRD_5705	Intron
chr14	55346884	55347618	Peak_109137	CRD_5705	Intron
chr14	55348342	55348619	Peak_109138	CRD_5705	Promoter
chr14	55350416	55350810	Peak_109139	CRD_5705	Promoter
chr14	55132282	55132572	Peak_109071	CRD_5705	Intron
chr14	55133416	55133783	Peak_109072	CRD_5705	Intron
chr14	55136090	55136645	Peak_109073	CRD_5705	Promoter
chr14	55142156	55142629	Peak_109074	CRD_5705	Exon
chr14	55148148	55148408	Peak_109075	CRD_5705	Exon
chr14	55151321	55151538	Peak_109076	CRD_5705	Promoter
chr14	55157075	55157965	Peak_109077	CRD_5705	Intron
chr14	55161000	55161334	Peak_109078	CRD_5705	Intron
chr14	55167779	55168040	Peak_109079	CRD_5705	Intron
chr14	55169343	55169747	Peak_109080	CRD_5705	Exon
chr14	55170414	55170649	Peak_109081	CRD_5705	Intron
chr14	55175670	55176272	Peak_109082	CRD_5705	Exon
chr14	55181969	55182467	Peak_109084	CRD_5705	Exon
chr14	55191297	55192212	Peak_109085	CRD_5705	Promoter
chr14	55200087	55200286	Peak_109086	CRD_5705	Promoter
chr14	55205202	55205752	Peak_109087	CRD_5705	Distal_Intergenic
chr14	55207477	55207678	Peak_109088	CRD_5705	Distal_Intergenic
chr14	55211820	55212052	Peak_109089	CRD_5705	Distal_Intergenic
chr14	55213060	55213685	Peak_109090	CRD_5705	Distal_Intergenic
chr14	55221782	55222107	Peak_109091	CRD_5705	Distal_Intergenic
chr14	55222417	55222616	Peak_109092	CRD_5705	Distal_Intergenic
chr14	55233611	55233934	Peak_109093	CRD_5705	Distal_Intergenic
chr14	55239379	55239609	Peak_109094	CRD_5705	Promoter
chr14	55240635	55241185	Peak_109095	CRD_5705	Promoter
chr14	55241608	55242236	Peak_109096	CRD_5705	Promoter
chr14	55281941	55282147	Peak_109109	CRD_5705	Promoter
chr14	55286673	55286961	Peak_109110	CRD_5705	Promoter
chr14	55294323	55294537	Peak_109111	CRD_5705	Intron
chr14	55294606	55294810	Peak_109112	CRD_5705	Intron
chr14	55295139	55295543	Peak_109113	CRD_5705	Intron
chr14	55297977	55298179	Peak_109114	CRD_5705	Promoter
chr14	55298313	55298744	Peak_109115	CRD_5705	Promoter
chr14	55301667	55302067	Peak_109116	CRD_5705	Intron
chr14	55302904	55303496	Peak_109117	CRD_5705	Intron
chr14	55306959	55307196	Peak_109118	CRD_5705	Intron
chr14	55309202	55309761	Peak_109119	CRD_5705	Intron
chr14	55310025	55310260	Peak_109120	CRD_5705	Intron
chr14	55310335	55310745	Peak_109121	CRD_5705	Intron
chr14	55316521	55317189	Peak_109122	CRD_5705	Intron
chr14	55317365	55318002	Peak_109123	CRD_5705	Intron
chr14	55319547	55319827	Peak_109124	CRD_5705	Intron
chr14	55320639	55320908	Peak_109125	CRD_5705	Intron
chr14	55321270	55321960	Peak_109126	CRD_5705	Intron
chr14	55325787	55326052	Peak_109127	CRD_5705	Exon
chr14	55326303	55326541	Peak_109128	CRD_5705	Intron
chr14	55326902	55327782	Peak_109129	CRD_5705	Intron
chr14	55330205	55330788	Peak_109130	CRD_5705	Intron
chr14	55330866	55331068	Peak_109131	CRD_5705	Intron
chr14	55336371	55336608	Peak_109132	CRD_5705	Promoter
chr14	55336858	55337101	Peak_109133	CRD_5705	Promoter
chr14	55339778	55340198	Peak_109134	CRD_5705	Promoter
chr14	55342509	55342755	Peak_109135	CRD_5705	Intron
chr14	55368458	55368806	Peak_109142	CRD_5706	Exon
chr14	55369584	55370356	Peak_109143	CRD_5706	Exon
chr14	55372105	55372531	Peak_109144	CRD_5706	Intron
chr14	55382988	55384423	Peak_109145	CRD_5706	Intron
chr14	55389241	55389950	Peak_109146	CRD_5706	Promoter
chr14	55398822	55399451	Peak_109147	CRD_5706	Intron
chr14	55403233	55403555	Peak_109148	CRD_5706	Intron
chr14	55403690	55403889	Peak_109149	CRD_5706	Intron
chr14	55404296	55404951	Peak_109151	CRD_5706	Intron
chr14	55411053	55412597	Peak_109152	CRD_5706	Promoter
chr14	55426573	55426874	Peak_109153	CRD_5706	Intron
chr14	55429935	55430774	Peak_109154	CRD_5706	Intron
chr14	55435980	55436353	Peak_109155	CRD_5706	Intron
chr14	55436574	55436821	Peak_109156	CRD_5706	Exon
chr14	55437703	55437912	Peak_109157	CRD_5706	Promoter
chr14	55437992	55438384	Peak_109158	CRD_5706	Promoter
chr14	55444776	55444993	Peak_109159	CRD_5706	Intron
chr14	55446160	55446657	Peak_109160	CRD_5706	Intron
chr14	55446785	55447254	Peak_109161	CRD_5706	Intron
chr14	55451662	55452508	Peak_109162	CRD_5706	Intron
chr14	55453949	55454768	Peak_109163	CRD_5706	Promoter
chr14	55459022	55459223	Peak_109164	CRD_5706	Promoter
chr14	55460358	55460663	Peak_109165	CRD_5706	Distal_Intergenic
chr14	55471050	55471534	Peak_109166	CRD_5706	Distal_Intergenic
chr14	55474143	55474369	Peak_109167	CRD_5706	Distal_Intergenic
chr14	55481762	55481972	Peak_109168	CRD_5706	Distal_Intergenic
chr14	55482595	55482997	Peak_109169	CRD_5706	Distal_Intergenic
chr14	55484114	55484439	Peak_109170	CRD_5706	Distal_Intergenic
chr14	55497013	55497479	Peak_109171	CRD_5706	Exon
chr14	55563434	55563643	Peak_109185	CRD_5707	Intron
chr14	55567535	55567748	Peak_109186	CRD_5707	Intron
chr14	55578594	55580461	Peak_109187	CRD_5707	Promoter
chr14	55581091	55581555	Peak_109188	CRD_5707	Promoter
chr14	55587427	55587791	Peak_109189	CRD_5707	Intron
chr14	55588230	55588858	Peak_109190	CRD_5707	Intron
chr14	55592838	55593046	Peak_109191	CRD_5708	Intron
chr14	55600921	55601158	Peak_109192	CRD_5708	Promoter
chr14	55606766	55606978	Peak_109193	CRD_5708	Intron
chr14	55607691	55607974	Peak_109194	CRD_5708	Intron
chr14	55610555	55611089	Peak_109195	CRD_5708	Promoter
chr14	55614254	55614473	Peak_109196	CRD_5708	Promoter
chr14	55900249	55900465	Peak_109249	CRD_5709	Intron
chr14	55903734	55904591	Peak_109250	CRD_5709	Intron
chr14	55907009	55907254	Peak_109251	CRD_5709	Intron
chr14	55907452	55908432	Peak_109252	CRD_5709	Intron
chr14	55908710	55909306	Peak_109253	CRD_5709	Intron
chr14	56117644	56118496	Peak_109295	CRD_5710	Promoter
chr14	56119426	56119630	Peak_109296	CRD_5710	Promoter
chr14	56119701	56120108	Peak_109297	CRD_5710	Promoter
chr14	56120311	56120713	Peak_109298	CRD_5710	Promoter
chr14	56134709	56135508	Peak_109302	CRD_5711	Intron
chr14	56139014	56139291	Peak_109303	CRD_5711	Intron
chr14	56148142	56149676	Peak_109304	CRD_5711	Intron
chr14	56150148	56150543	Peak_109305	CRD_5711	Intron
chr14	56159164	56159370	Peak_109306	CRD_5711	Intron
chr14	56160146	56160422	Peak_109307	CRD_5711	Intron
chr14	56171377	56172043	Peak_109308	CRD_5712	Intron
chr14	56176500	56176699	Peak_109309	CRD_5712	Intron
chr14	56177176	56177455	Peak_109310	CRD_5712	Intron
chr14	56177929	56178142	Peak_109311	CRD_5712	Intron
chr14	57323125	57323385	Peak_109536	CRD_5713	Distal_Intergenic
chr14	57323464	57323709	Peak_109537	CRD_5713	Distal_Intergenic
chr14	57337689	57337943	Peak_109538	CRD_5713	Distal_Intergenic
chr14	57348028	57348227	Peak_109539	CRD_5713	Distal_Intergenic
chr14	57389610	57390788	Peak_109547	CRD_5714	Promoter
chr14	57390843	57391097	Peak_109548	CRD_5714	Promoter
chr14	57391205	57391938	Peak_109549	CRD_5714	Promoter
chr14	57394902	57395101	Peak_109550	CRD_5714	Intron
chr14	57401127	57401887	Peak_109551	CRD_5714	Intron
chr14	57409846	57410144	Peak_109552	CRD_5714	Exon
chr14	57942245	57942478	Peak_109655	CRD_5715	Intron
chr14	57942883	57943122	Peak_109656	CRD_5715	Intron
chr14	57957312	57957514	Peak_109657	CRD_5715	Intron
chr14	57959075	57959516	Peak_109658	CRD_5715	Intron
chr14	58178646	58178856	Peak_109709	CRD_5716	Promoter
chr14	58187101	58187579	Peak_109710	CRD_5716	Promoter
chr14	58187843	58188305	Peak_109711	CRD_5716	Intron
chr14	58189025	58189823	Peak_109712	CRD_5716	Intron
chr14	58192187	58192525	Peak_109713	CRD_5717	Intron
chr14	58194439	58194819	Peak_109714	CRD_5717	Intron
chr14	58199347	58201008	Peak_109715	CRD_5717	Promoter
chr14	58208729	58209121	Peak_109716	CRD_5717	Promoter
chr14	58216069	58216334	Peak_109717	CRD_5717	Intron
chr14	58222577	58223002	Peak_109718	CRD_5717	Promoter
chr14	58904670	58905291	Peak_109826	CRD_5718	Intron
chr14	58909088	58909287	Peak_109827	CRD_5718	Intron
chr14	58912687	58912924	Peak_109828	CRD_5718	Intron
chr14	58919275	58919529	Peak_109829	CRD_5718	Intron
chr14	58944183	58944971	Peak_109830	CRD_5719	Intron
chr14	58946434	58946813	Peak_109831	CRD_5719	Intron
chr14	58947168	58947445	Peak_109832	CRD_5719	Intron
chr14	58947695	58948712	Peak_109833	CRD_5719	Exon
chr14	58951581	58951821	Peak_109834	CRD_5719	Intron
chr14	58953862	58954433	Peak_109835	CRD_5719	Intron
chr14	58955004	58955866	Peak_109836	CRD_5719	Intron
chr14	58966971	58967728	Peak_109837	CRD_5719	Intron
chr14	58979928	58980795	Peak_109838	CRD_5719	Intron
chr14	58993048	58993247	Peak_109839	CRD_5719	Intron
chr14	58993782	58993981	Peak_109840	CRD_5719	Intron
chr14	59017309	59017761	Peak_109841	CRD_5719	Exon
chr14	59024421	59024620	Peak_109842	CRD_5719	Distal_Intergenic
chr14	59028417	59028933	Peak_109843	CRD_5719	Distal_Intergenic
chr14	59055294	59055967	Peak_109844	CRD_5719	Distal_Intergenic
chr14	59077289	59077694	Peak_109845	CRD_5719	Distal_Intergenic
chr14	59077845	59078427	Peak_109846	CRD_5719	Distal_Intergenic
chr14	59078947	59079226	Peak_109847	CRD_5719	Distal_Intergenic
chr14	59086283	59086862	Peak_109848	CRD_5719	Distal_Intergenic
chr14	59089787	59090196	Peak_109849	CRD_5719	Distal_Intergenic
chr14	59091183	59091382	Peak_109850	CRD_5719	Distal_Intergenic
chr14	59123613	59124538	Peak_109851	CRD_5719	Distal_Intergenic
chr14	59127180	59127482	Peak_109852	CRD_5719	Distal_Intergenic
chr14	59132516	59133509	Peak_109853	CRD_5720	Promoter
chr14	59160570	59160773	Peak_109854	CRD_5720	Distal_Intergenic
chr14	59160903	59161169	Peak_109855	CRD_5720	Distal_Intergenic
chr14	59161401	59162456	Peak_109856	CRD_5720	Distal_Intergenic
chr14	59171813	59172045	Peak_109857	CRD_5720	Distal_Intergenic
chr14	59172114	59172456	Peak_109858	CRD_5720	Distal_Intergenic
chr14	59187787	59189291	Peak_109859	CRD_5720	Promoter
chr14	59727868	59728070	Peak_109966	CRD_5721	Promoter
chr14	59728191	59728808	Peak_109967	CRD_5721	Promoter
chr14	59739800	59740557	Peak_109968	CRD_5721	Intron
chr14	59753634	59753850	Peak_109969	CRD_5721	Intron
chr14	59754231	59755068	Peak_109970	CRD_5721	Intron
chr14	59755300	59756226	Peak_109971	CRD_5721	Intron
chr14	59760295	59760666	Peak_109972	CRD_5721	Intron
chr14	59763111	59763364	Peak_109973	CRD_5721	Intron
chr14	59774588	59774846	Peak_109974	CRD_5721	Intron
chr14	59774951	59775238	Peak_109975	CRD_5721	Intron
chr14	59781880	59782375	Peak_109976	CRD_5721	Intron
chr14	59814232	59815756	Peak_109977	CRD_5721	Intron
chr14	59827738	59828116	Peak_109978	CRD_5721	Intron
chr14	59828235	59828490	Peak_109979	CRD_5721	Intron
chr14	59829628	59830457	Peak_109980	CRD_5721	Intron
chr14	59833268	59833592	Peak_109981	CRD_5721	Intron
chr14	59838521	59838720	Peak_109982	CRD_5721	Intron
chr14	59846193	59846540	Peak_109985	CRD_5722	Intron
chr14	59849454	59849929	Peak_109986	CRD_5722	Intron
chr14	59856264	59856662	Peak_109987	CRD_5722	Intron
chr14	59863948	59864372	Peak_109988	CRD_5722	Intron
chr14	59869215	59870169	Peak_109989	CRD_5722	Promoter
chr14	59870239	59871910	Peak_109990	CRD_5722	Promoter
chr14	59895558	59896600	Peak_109991	CRD_5722	Distal_Intergenic
chr14	59897849	59898051	Peak_109992	CRD_5722	Distal_Intergenic
chr14	59903859	59904078	Peak_109993	CRD_5722	Distal_Intergenic
chr14	59904109	59904476	Peak_109994	CRD_5722	Distal_Intergenic
chr14	59918833	59919107	Peak_109995	CRD_5722	Promoter
chr14	59919164	59921329	Peak_109996	CRD_5722	Promoter
chr14	59921516	59921772	Peak_109997	CRD_5722	Promoter
chr14	59931163	59931612	Peak_109998	CRD_5722	Intron
chr14	59939752	59940507	Peak_109999	CRD_5722	Intron
chr14	59964066	59965951	Peak_110000	CRD_5722	Intron
chr14	59985226	59985615	Peak_110001	CRD_5722	Intron
chr14	59998619	59998831	Peak_110002	CRD_5722	Intron
chr14	60004956	60005233	Peak_110003	CRD_5722	Promoter
chr14	60005488	60005703	Peak_110004	CRD_5722	Promoter
chr14	60020750	60020953	Peak_110005	CRD_5722	Intron
chr14	60028688	60029374	Peak_110006	CRD_5722	Promoter
chr14	60031520	60031797	Peak_110007	CRD_5722	Intron
chr14	60051965	60052186	Peak_110008	CRD_5722	Promoter
chr14	60064269	60064842	Peak_110009	CRD_5722	Intron
chr14	60085139	60085479	Peak_110010	CRD_5722	Intron
chr14	60086199	60086545	Peak_110011	CRD_5722	Intron
chr14	60091148	60092830	Peak_110012	CRD_5722	Promoter
chr14	60102357	60102746	Peak_110013	CRD_5722	Intron
chr14	61106868	61107619	Peak_110106	CRD_5723	Distal_Intergenic
chr14	61118368	61118723	Peak_110107	CRD_5723	Distal_Intergenic
chr14	61123178	61123395	Peak_110108	CRD_5723	Distal_Intergenic
chr14	61125330	61126430	Peak_110109	CRD_5723	Distal_Intergenic
chr14	61147030	61147240	Peak_110110	CRD_5723	Distal_Intergenic
chr14	61338534	61338925	Peak_110138	CRD_5724	Intron
chr14	61343936	61344144	Peak_110139	CRD_5724	Promoter
chr14	61344240	61344644	Peak_110140	CRD_5724	Promoter
chr14	61346135	61346559	Peak_110141	CRD_5724	Promoter
chr14	61488776	61489131	Peak_110163	CRD_5725	Intron
chr14	61490970	61491566	Peak_110164	CRD_5725	Promoter
chr14	61501369	61501609	Peak_110165	CRD_5725	Intron
chr14	61506100	61506472	Peak_110166	CRD_5725	Intron
chr14	61510847	61512414	Peak_110167	CRD_5725	Intron
chr14	61520649	61521238	Peak_110168	CRD_5725	Intron
chr14	61521364	61521577	Peak_110169	CRD_5725	Intron
chr14	61527447	61528129	Peak_110170	CRD_5725	Promoter
chr14	61531124	61531412	Peak_110171	CRD_5725	Promoter
chr14	61531463	61531673	Peak_110172	CRD_5725	Promoter
chr14	61532589	61533871	Peak_110173	CRD_5725	Intron
chr14	61543719	61543946	Peak_110174	CRD_5725	Promoter
chr14	61544201	61545250	Peak_110175	CRD_5725	Promoter
chr14	61551400	61551777	Peak_110176	CRD_5725	Intron
chr14	61561451	61562245	Peak_110177	CRD_5725	Exon
chr14	61469629	61469945	Peak_110158	CRD_5725	Intron
chr14	61472301	61472701	Peak_110159	CRD_5725	Intron
chr14	61477093	61477339	Peak_110160	CRD_5725	Promoter
chr14	61478989	61479692	Peak_110161	CRD_5725	Promoter
chr14	61480483	61481467	Peak_110162	CRD_5725	Intron
chr14	61596181	61596629	Peak_110184	CRD_5726	Intron
chr14	61597008	61597276	Peak_110185	CRD_5726	Intron
chr14	61597710	61598226	Peak_110186	CRD_5726	Intron
chr14	61608837	61609840	Peak_110187	CRD_5726	Intron
chr14	61610393	61610797	Peak_110188	CRD_5726	Intron
chr14	61616549	61616825	Peak_110189	CRD_5726	Intron
chr14	61620090	61620309	Peak_110190	CRD_5726	Intron
chr14	61620364	61620991	Peak_110191	CRD_5726	Intron
chr14	61624735	61625397	Peak_110192	CRD_5726	Intron
chr14	61628225	61628497	Peak_110193	CRD_5726	Intron
chr14	62101699	62102413	Peak_110289	CRD_5726	Exon
chr14	62111059	62111498	Peak_110290	CRD_5726	Promoter
chr14	62116674	62116877	Peak_110291	CRD_5726	Promoter
chr14	62117118	62118254	Peak_110292	CRD_5726	Promoter
chr14	62126835	62127418	Peak_110293	CRD_5726	Promoter
chr14	62133057	62133964	Peak_110294	CRD_5726	Exon
chr14	61584126	61584618	Peak_110181	CRD_5726	Intron
chr14	61585959	61587007	Peak_110182	CRD_5726	Intron
chr14	61595608	61595835	Peak_110183	CRD_5726	Intron
chr14	61630378	61630668	Peak_110194	CRD_5726	Intron
chr14	61632913	61633127	Peak_110195	CRD_5726	Intron
chr14	61644758	61645183	Peak_110196	CRD_5726	Promoter
chr14	61645582	61645848	Peak_110197	CRD_5726	Promoter
chr14	61651993	61652681	Peak_110198	CRD_5726	Intron
chr14	61652987	61653251	Peak_110199	CRD_5726	Intron
chr14	61653321	61654149	Peak_110200	CRD_5726	Exon
chr14	61661583	61662187	Peak_110201	CRD_5726	Distal_Intergenic
chr14	61662390	61662657	Peak_110202	CRD_5726	Distal_Intergenic
chr14	61678688	61679381	Peak_110203	CRD_5726	Exon
chr14	61679616	61679847	Peak_110204	CRD_5726	Exon
chr14	61683785	61683989	Peak_110205	CRD_5726	Intron
chr14	61694752	61696406	Peak_110206	CRD_5726	Promoter
chr14	61709807	61710115	Peak_110207	CRD_5726	Intron
chr14	61712963	61713710	Peak_110208	CRD_5726	Intron
chr14	61718462	61718712	Peak_110209	CRD_5726	Intron
chr14	61719688	61720152	Peak_110210	CRD_5726	Intron
chr14	61720408	61720627	Peak_110211	CRD_5726	Exon
chr14	61730618	61731453	Peak_110212	CRD_5726	Promoter
chr14	61736291	61737136	Peak_110213	CRD_5726	Promoter
chr14	61737231	61737575	Peak_110214	CRD_5726	Promoter
chr14	61744358	61744562	Peak_110215	CRD_5726	Promoter
chr14	61744773	61744973	Peak_110216	CRD_5726	Promoter
chr14	61746810	61747240	Peak_110217	CRD_5726	Promoter
chr14	61749831	61750074	Peak_110218	CRD_5726	Promoter
chr14	61750883	61751664	Peak_110219	CRD_5726	Promoter
chr14	61761714	61762961	Peak_110220	CRD_5726	Promoter
chr14	61778451	61778754	Peak_110221	CRD_5726	Intron
chr14	61787372	61787762	Peak_110222	CRD_5726	Intron
chr14	61788434	61788674	Peak_110223	CRD_5726	Intron
chr14	61795188	61795387	Peak_110224	CRD_5726	Exon
chr14	61796448	61796738	Peak_110225	CRD_5726	Distal_Intergenic
chr14	61799176	61799382	Peak_110226	CRD_5726	Promoter
chr14	61806751	61806958	Peak_110227	CRD_5726	Distal_Intergenic
chr14	61808626	61808840	Peak_110228	CRD_5726	Distal_Intergenic
chr14	61811837	61812813	Peak_110229	CRD_5726	Promoter
chr14	61813014	61813784	Peak_110230	CRD_5726	Promoter
chr14	61826985	61827536	Peak_110231	CRD_5726	Intron
chr14	61828532	61828978	Peak_110232	CRD_5726	Intron
chr14	61830211	61830421	Peak_110233	CRD_5726	Promoter
chr14	61830779	61831110	Peak_110234	CRD_5726	Promoter
chr14	61837429	61838112	Peak_110235	CRD_5726	Intron
chr14	61839360	61839706	Peak_110236	CRD_5726	Intron
chr14	61840995	61841471	Peak_110237	CRD_5726	Intron
chr14	61865415	61865642	Peak_110238	CRD_5726	Promoter
chr14	61866461	61866911	Peak_110239	CRD_5726	Promoter
chr14	61867714	61868236	Peak_110240	CRD_5726	Promoter
chr14	61875515	61875962	Peak_110241	CRD_5726	Intron
chr14	61876228	61877397	Peak_110242	CRD_5726	Intron
chr14	61877902	61878106	Peak_110243	CRD_5726	Intron
chr14	61878299	61878856	Peak_110244	CRD_5726	Intron
chr14	61879813	61880129	Peak_110245	CRD_5726	Intron
chr14	61890746	61891068	Peak_110246	CRD_5726	Intron
chr14	61891288	61891635	Peak_110247	CRD_5726	Intron
chr14	61893421	61893775	Peak_110248	CRD_5726	Intron
chr14	61894292	61894825	Peak_110249	CRD_5726	Intron
chr14	61897520	61897769	Peak_110250	CRD_5726	Intron
chr14	61899390	61899794	Peak_110251	CRD_5726	Intron
chr14	61906236	61906542	Peak_110252	CRD_5726	Intron
chr14	61907508	61907767	Peak_110253	CRD_5726	Intron
chr14	61911610	61911837	Peak_110254	CRD_5726	Intron
chr14	61914082	61914657	Peak_110255	CRD_5726	Intron
chr14	61924987	61925256	Peak_110256	CRD_5726	Intron
chr14	61929983	61930499	Peak_110257	CRD_5726	Intron
chr14	61933401	61933794	Peak_110258	CRD_5726	Intron
chr14	61933907	61934106	Peak_110259	CRD_5726	Intron
chr14	61936158	61936382	Peak_110260	CRD_5726	Intron
chr14	61939285	61939793	Peak_110261	CRD_5726	Intron
chr14	61940690	61940941	Peak_110262	CRD_5726	Intron
chr14	61941157	61941356	Peak_110263	CRD_5726	Intron
chr14	61942422	61942769	Peak_110264	CRD_5726	Intron
chr14	61948775	61950016	Peak_110265	CRD_5726	Intron
chr14	61950203	61950763	Peak_110266	CRD_5726	Intron
chr14	61972534	61973243	Peak_110267	CRD_5726	Intron
chr14	61974114	61974447	Peak_110268	CRD_5726	Intron
chr14	61981304	61982344	Peak_110269	CRD_5726	Intron
chr14	61995069	61995782	Peak_110270	CRD_5726	Promoter
chr14	61996306	61997501	Peak_110272	CRD_5726	Promoter
chr14	62005554	62006851	Peak_110273	CRD_5726	Intron
chr14	62006919	62007388	Peak_110274	CRD_5726	Intron
chr14	62021543	62021925	Peak_110275	CRD_5726	Intron
chr14	62027530	62028297	Peak_110276	CRD_5726	Intron
chr14	62028918	62030155	Peak_110277	CRD_5726	Intron
chr14	62035855	62036604	Peak_110278	CRD_5726	Intron
chr14	62039870	62040288	Peak_110279	CRD_5726	Intron
chr14	62053169	62053562	Peak_110280	CRD_5726	Intron
chr14	62055331	62055740	Peak_110281	CRD_5726	Intron
chr14	62061535	62062090	Peak_110282	CRD_5726	Intron
chr14	62062715	62063358	Peak_110283	CRD_5726	Intron
chr14	62066165	62066600	Peak_110284	CRD_5726	Intron
chr14	62076793	62077224	Peak_110285	CRD_5726	Promoter
chr14	62079088	62079366	Peak_110286	CRD_5726	Promoter
chr14	62080336	62080692	Peak_110287	CRD_5726	Promoter
chr14	62082528	62083000	Peak_110288	CRD_5726	Promoter
chr14	62347156	62347944	Peak_110320	CRD_5727	Distal_Intergenic
chr14	62347991	62348339	Peak_110321	CRD_5727	Distal_Intergenic
chr14	62348915	62349167	Peak_110322	CRD_5727	Distal_Intergenic
chr14	62370075	62370742	Peak_110323	CRD_5727	Distal_Intergenic
chr14	62370954	62371445	Peak_110324	CRD_5727	Distal_Intergenic
chr14	63032605	63032890	Peak_110442	CRD_5728	Intron
chr14	63039885	63040482	Peak_110443	CRD_5728	Intron
chr14	63044734	63046658	Peak_110444	CRD_5728	Promoter
chr14	63055497	63056635	Peak_110445	CRD_5728	Intron
chr14	63155447	63156174	Peak_110449	CRD_5729	Distal_Intergenic
chr14	63173742	63174483	Peak_110450	CRD_5729	Distal_Intergenic
chr14	63178723	63179382	Peak_110451	CRD_5729	Distal_Intergenic
chr14	63183907	63184633	Peak_110452	CRD_5729	Distal_Intergenic
chr14	63186432	63186901	Peak_110453	CRD_5730	Distal_Intergenic
chr14	63203963	63205270	Peak_110454	CRD_5730	Promoter
chr14	63212768	63213169	Peak_110455	CRD_5730	Intron
chr14	63214449	63214814	Peak_110456	CRD_5730	Intron
chr14	63230035	63230326	Peak_110457	CRD_5730	Intron
chr14	63235318	63235539	Peak_110458	CRD_5730	Intron
chr14	63240335	63240623	Peak_110459	CRD_5730	Intron
chr14	63240908	63241460	Peak_110460	CRD_5730	Intron
chr14	63248298	63248520	Peak_110461	CRD_5730	Intron
chr14	63248662	63249467	Peak_110462	CRD_5730	Intron
chr14	63260163	63260404	Peak_110463	CRD_5730	Intron
chr14	63260628	63261229	Peak_110464	CRD_5730	Intron
chr14	63267202	63268559	Peak_110465	CRD_5730	Intron
chr14	63268877	63269080	Peak_110466	CRD_5730	Intron
chr14	63276424	63277279	Peak_110467	CRD_5730	Intron
chr14	63471045	63471596	Peak_110503	CRD_5731	Intron
chr14	63484402	63484690	Peak_110504	CRD_5731	Intron
chr14	63490845	63491044	Peak_110505	CRD_5731	Intron
chr14	63491479	63491762	Peak_110506	CRD_5731	Intron
chr14	64337782	64339367	Peak_110594	CRD_5732	Promoter
chr14	64344141	64344656	Peak_110595	CRD_5732	Intron
chr14	64385708	64386139	Peak_110596	CRD_5732	Promoter
chr14	64387319	64388979	Peak_110597	CRD_5732	Promoter
chr14	64764225	64764507	Peak_110649	CRD_5733	Promoter
chr14	64764639	64765116	Peak_110650	CRD_5733	Promoter
chr14	64778088	64778340	Peak_110651	CRD_5733	Intron
chr14	64779510	64779801	Peak_110652	CRD_5733	Promoter
chr14	64784214	64784636	Peak_110653	CRD_5733	Promoter
chr14	64788575	64789310	Peak_110654	CRD_5733	Promoter
chr14	64790943	64791276	Peak_110655	CRD_5733	Intron
chr14	64791516	64791793	Peak_110656	CRD_5733	Exon
chr14	64404837	64405960	Peak_110598	CRD_5733	Intron
chr14	64417067	64418113	Peak_110599	CRD_5733	Promoter
chr14	64421080	64421659	Peak_110600	CRD_5733	Promoter
chr14	64423775	64424666	Peak_110601	CRD_5733	Promoter
chr14	64430044	64430325	Peak_110602	CRD_5733	Promoter
chr14	64432867	64433142	Peak_110603	CRD_5733	Promoter
chr14	64438427	64439582	Peak_110604	CRD_5733	Promoter
chr14	64442398	64442663	Peak_110605	CRD_5733	Promoter
chr14	64445025	64445887	Peak_110606	CRD_5733	Promoter
chr14	64447799	64448144	Peak_110607	CRD_5733	Promoter
chr14	64455494	64456428	Peak_110608	CRD_5733	Promoter
chr14	64457078	64457417	Peak_110609	CRD_5733	Promoter
chr14	64464543	64466377	Peak_110610	CRD_5733	Promoter
chr14	64471628	64471827	Peak_110611	CRD_5733	Exon
chr14	64475577	64476217	Peak_110612	CRD_5733	Intron
chr14	64476326	64476768	Peak_110613	CRD_5733	Intron
chr14	64477128	64477376	Peak_110614	CRD_5733	Intron
chr14	64478668	64479063	Peak_110615	CRD_5733	Exon
chr14	64492854	64493483	Peak_110616	CRD_5733	Promoter
chr14	64497821	64498352	Peak_110617	CRD_5733	Intron
chr14	64501644	64501877	Peak_110618	CRD_5733	Promoter
chr14	64502611	64502866	Peak_110619	CRD_5733	Promoter
chr14	64502942	64505731	Peak_110620	CRD_5733	Promoter
chr14	64511067	64511623	Peak_110621	CRD_5733	Exon
chr14	64516513	64516714	Peak_110622	CRD_5733	Exon
chr14	64521451	64522122	Peak_110623	CRD_5733	Exon
chr14	64522259	64522538	Peak_110624	CRD_5733	Exon
chr14	64539867	64540853	Peak_110625	CRD_5733	Promoter
chr14	64555562	64555812	Peak_110626	CRD_5733	Intron
chr14	64566702	64566901	Peak_110627	CRD_5733	Intron
chr14	64569070	64569408	Peak_110628	CRD_5733	Intron
chr14	64572475	64572965	Peak_110629	CRD_5733	Intron
chr14	64573091	64573531	Peak_110630	CRD_5733	Intron
chr14	64584203	64584655	Peak_110631	CRD_5733	Promoter
chr14	64591750	64592243	Peak_110632	CRD_5733	Intron
chr14	64611526	64613104	Peak_110633	CRD_5733	Distal_Intergenic
chr14	64623753	64623957	Peak_110634	CRD_5733	Distal_Intergenic
chr14	64628761	64629495	Peak_110635	CRD_5733	Distal_Intergenic
chr14	64635935	64637030	Peak_110636	CRD_5733	Distal_Intergenic
chr14	64641614	64642465	Peak_110637	CRD_5733	Distal_Intergenic
chr14	64664015	64664326	Peak_110638	CRD_5733	Distal_Intergenic
chr14	64671598	64671822	Peak_110639	CRD_5733	Distal_Intergenic
chr14	64685340	64686186	Peak_110640	CRD_5733	Distal_Intergenic
chr14	64688411	64689256	Peak_110641	CRD_5733	Distal_Intergenic
chr14	64703759	64704488	Peak_110642	CRD_5733	Promoter
chr14	64726980	64727334	Peak_110643	CRD_5733	Promoter
chr14	64745459	64745666	Peak_110644	CRD_5733	Exon
chr14	64745718	64746169	Peak_110645	CRD_5733	Exon
chr14	64746982	64747190	Peak_110646	CRD_5733	Exon
chr14	64750295	64751181	Peak_110647	CRD_5733	Intron
chr14	64761855	64763134	Peak_110648	CRD_5733	Promoter
chr14	64792355	64792591	Peak_110657	CRD_5733	Intron
chr14	64798247	64798934	Peak_110658	CRD_5733	Intron
chr14	64800061	64800493	Peak_110659	CRD_5733	Intron
chr14	64801815	64802219	Peak_110660	CRD_5733	Exon
chr14	64806611	64806885	Peak_110661	CRD_5733	Intron
chr14	64811699	64812320	Peak_110662	CRD_5733	Intron
chr14	64812375	64812690	Peak_110663	CRD_5733	Intron
chr14	64812884	64813097	Peak_110664	CRD_5733	Intron
chr14	64818272	64818707	Peak_110665	CRD_5733	Intron
chr14	64823174	64823562	Peak_110666	CRD_5733	Promoter
chr14	64827679	64828111	Peak_110667	CRD_5733	Intron
chr14	64838531	64838789	Peak_110668	CRD_5733	Intron
chr14	64847508	64847987	Peak_110669	CRD_5733	Intron
chr14	64855800	64856133	Peak_110670	CRD_5733	Intron
chr14	64865069	64866061	Peak_110671	CRD_5733	Intron
chr14	64871894	64872146	Peak_110672	CRD_5733	Intron
chr14	64875523	64875805	Peak_110673	CRD_5733	Intron
chr14	64878520	64879599	Peak_110674	CRD_5733	Promoter
chr14	64879944	64881079	Peak_110675	CRD_5733	Promoter
chr14	64891835	64892395	Peak_110676	CRD_5733	Distal_Intergenic
chr14	64913822	64915007	Peak_110677	CRD_5733	Promoter
chr14	64937583	64938121	Peak_110678	CRD_5733	Intron
chr14	65047766	65047976	Peak_110703	CRD_5734	Intron
chr14	65054776	65055121	Peak_110704	CRD_5734	Promoter
chr14	65055259	65055650	Peak_110705	CRD_5734	Promoter
chr14	65056830	65057164	Peak_110706	CRD_5734	Intron
chr14	65061840	65063188	Peak_110707	CRD_5734	Exon
chr14	65015422	65015806	Peak_110695	CRD_5734	Promoter
chr14	65015984	65016377	Peak_110696	CRD_5734	Promoter
chr14	65019966	65020518	Peak_110697	CRD_5734	Intron
chr14	65027822	65028058	Peak_110698	CRD_5734	Promoter
chr14	65029300	65029723	Peak_110699	CRD_5734	Promoter
chr14	65034438	65034986	Peak_110700	CRD_5734	Intron
chr14	65040745	65041873	Peak_110701	CRD_5734	Promoter
chr14	65043982	65044887	Peak_110702	CRD_5734	Promoter
chr14	64952814	64954353	Peak_110681	CRD_5734	Promoter
chr14	64957109	64958008	Peak_110682	CRD_5734	Exon
chr14	64960695	64961030	Peak_110683	CRD_5734	Intron
chr14	64965578	64966159	Peak_110684	CRD_5734	Intron
chr14	64968011	64969017	Peak_110685	CRD_5734	Promoter
chr14	64970074	64970509	Peak_110686	CRD_5734	Promoter
chr14	64970774	64971353	Peak_110687	CRD_5734	Promoter
chr14	64972591	64972801	Peak_110688	CRD_5734	Promoter
chr14	64979692	64980117	Peak_110689	CRD_5734	Intron
chr14	64986242	64987607	Peak_110690	CRD_5734	Promoter
chr14	64992425	64992643	Peak_110691	CRD_5734	Intron
chr14	64997119	64998090	Peak_110692	CRD_5734	Intron
chr14	65001304	65001517	Peak_110693	CRD_5734	Promoter
chr14	65003439	65004568	Peak_110694	CRD_5734	Promoter
chr14	65070430	65070932	Peak_110708	CRD_5735	Intron
chr14	65080775	65081263	Peak_110709	CRD_5735	Promoter
chr14	65082983	65083332	Peak_110710	CRD_5735	Promoter
chr14	65083484	65083946	Peak_110711	CRD_5735	Promoter
chr14	65102199	65103367	Peak_110712	CRD_5735	Promoter
chr14	65137687	65138076	Peak_110713	CRD_5735	Distal_Intergenic
chr14	65156323	65156546	Peak_110714	CRD_5735	Distal_Intergenic
chr14	65164151	65164651	Peak_110715	CRD_5735	Distal_Intergenic
chr14	65168646	65169745	Peak_110716	CRD_5735	Distal_Intergenic
chr14	65170370	65171414	Peak_110717	CRD_5735	Distal_Intergenic
chr14	65174400	65174721	Peak_110718	CRD_5735	Distal_Intergenic
chr14	65174812	65175112	Peak_110719	CRD_5735	Distal_Intergenic
chr14	65176321	65177123	Peak_110720	CRD_5735	Distal_Intergenic
chr14	65197626	65197880	Peak_110721	CRD_5735	Distal_Intergenic
chr14	65521533	65521773	Peak_110748	CRD_5735	Intron
chr14	65545111	65545610	Peak_110749	CRD_5735	Intron
chr14	65547553	65547890	Peak_110750	CRD_5735	Intron
chr14	65548848	65549190	Peak_110751	CRD_5735	Intron
chr14	65554602	65555272	Peak_110752	CRD_5735	Intron
chr14	65567270	65567697	Peak_110753	CRD_5735	Intron
chr14	65608680	65609273	Peak_110754	CRD_5735	Intron
chr14	65612753	65612998	Peak_110755	CRD_5735	Intron
chr14	65620734	65620999	Peak_110756	CRD_5735	Intron
chr14	65630266	65630465	Peak_110757	CRD_5735	Intron
chr14	65630783	65630993	Peak_110758	CRD_5735	Intron
chr14	65680436	65680976	Peak_110759	CRD_5735	Intron
chr14	65681540	65681792	Peak_110760	CRD_5735	Intron
chr14	65687583	65688297	Peak_110761	CRD_5735	Intron
chr14	65703503	65703990	Peak_110762	CRD_5735	Intron
chr14	65704068	65704346	Peak_110763	CRD_5735	Intron
chr14	65704653	65705303	Peak_110764	CRD_5735	Intron
chr14	65707456	65707708	Peak_110765	CRD_5735	Intron
chr14	65729513	65729916	Peak_110766	CRD_5735	Intron
chr14	65750913	65751544	Peak_110767	CRD_5735	Distal_Intergenic
chr14	65758869	65759068	Peak_110768	CRD_5735	Distal_Intergenic
chr14	65762228	65762618	Peak_110769	CRD_5735	Distal_Intergenic
chr14	65769110	65769581	Peak_110770	CRD_5735	Distal_Intergenic
chr14	65780546	65780788	Peak_110771	CRD_5735	Distal_Intergenic
chr14	65789425	65790205	Peak_110772	CRD_5735	Distal_Intergenic
chr14	65791478	65791725	Peak_110773	CRD_5735	Distal_Intergenic
chr14	65205580	65206108	Peak_110722	CRD_5735	Distal_Intergenic
chr14	65206303	65206901	Peak_110723	CRD_5735	Distal_Intergenic
chr14	65211093	65211877	Peak_110724	CRD_5735	Exon
chr14	65222747	65222946	Peak_110725	CRD_5735	Promoter
chr14	65224691	65225367	Peak_110726	CRD_5735	Promoter
chr14	65230771	65230970	Peak_110727	CRD_5735	Distal_Intergenic
chr14	65233642	65233983	Peak_110728	CRD_5735	Promoter
chr14	65255054	65255255	Peak_110729	CRD_5735	Intron
chr14	65255605	65255973	Peak_110730	CRD_5735	Intron
chr14	65259946	65260789	Peak_110731	CRD_5735	Intron
chr14	65263536	65263877	Peak_110732	CRD_5735	Intron
chr14	65278364	65278883	Peak_110733	CRD_5735	Promoter
chr14	65282028	65283338	Peak_110734	CRD_5735	Promoter
chr14	65319356	65319591	Peak_110735	CRD_5735	Promoter
chr14	65354753	65355039	Peak_110736	CRD_5735	Distal_Intergenic
chr14	65411611	65413221	Peak_110737	CRD_5735	Promoter
chr14	65413440	65413825	Peak_110738	CRD_5735	Promoter
chr14	65427171	65427512	Peak_110739	CRD_5735	Intron
chr14	65434241	65434533	Peak_110740	CRD_5735	Intron
chr14	65464604	65464925	Peak_110741	CRD_5735	Intron
chr14	65466723	65466982	Peak_110742	CRD_5735	Promoter
chr14	65478690	65478908	Peak_110743	CRD_5735	Intron
chr14	65482634	65482994	Peak_110744	CRD_5735	Intron
chr14	65487872	65488856	Peak_110745	CRD_5735	Promoter
chr14	65498615	65499110	Peak_110746	CRD_5735	Intron
chr14	65506563	65506762	Peak_110747	CRD_5735	Intron
chr14	65806976	65807291	Peak_110776	CRD_5736	Distal_Intergenic
chr14	65814825	65815805	Peak_110777	CRD_5736	Distal_Intergenic
chr14	65824541	65825053	Peak_110778	CRD_5736	Distal_Intergenic
chr14	65826372	65826653	Peak_110779	CRD_5736	Distal_Intergenic
chr14	65826857	65827071	Peak_110780	CRD_5736	Distal_Intergenic
chr14	65836005	65836403	Peak_110781	CRD_5736	Distal_Intergenic
chr14	65846349	65847419	Peak_110782	CRD_5736	Distal_Intergenic
chr14	65850354	65851117	Peak_110783	CRD_5736	Distal_Intergenic
chr14	65868987	65869912	Peak_110784	CRD_5736	Distal_Intergenic
chr14	65904933	65905463	Peak_110785	CRD_5736	Distal_Intergenic
chr14	65908925	65909774	Peak_110786	CRD_5736	Distal_Intergenic
chr14	65909907	65910952	Peak_110787	CRD_5736	Distal_Intergenic
chr14	65915419	65915799	Peak_110788	CRD_5736	Distal_Intergenic
chr14	65923903	65924129	Peak_110789	CRD_5736	Distal_Intergenic
chr14	65936504	65937229	Peak_110790	CRD_5736	Distal_Intergenic
chr14	65939336	65939578	Peak_110791	CRD_5736	Distal_Intergenic
chr14	65939721	65940553	Peak_110792	CRD_5736	Distal_Intergenic
chr14	65943656	65943923	Peak_110793	CRD_5736	Distal_Intergenic
chr14	65946975	65947460	Peak_110794	CRD_5736	Distal_Intergenic
chr14	65949682	65950522	Peak_110795	CRD_5736	Distal_Intergenic
chr14	65952179	65952720	Peak_110796	CRD_5736	Distal_Intergenic
chr14	65957658	65957899	Peak_110797	CRD_5736	Exon
chr14	65959300	65959610	Peak_110798	CRD_5736	Intron
chr14	65972634	65973298	Peak_110799	CRD_5736	Intron
chr14	66006110	66006309	Peak_110800	CRD_5736	Promoter
chr14	66008243	66008460	Peak_110801	CRD_5736	Distal_Intergenic
chr14	66009015	66009548	Peak_110802	CRD_5736	Distal_Intergenic
chr14	66011402	66012000	Peak_110803	CRD_5736	Promoter
chr14	66045688	66046004	Peak_110804	CRD_5736	Distal_Intergenic
chr14	66063636	66063874	Peak_110805	CRD_5736	Distal_Intergenic
chr14	66064403	66065173	Peak_110806	CRD_5736	Distal_Intergenic
chr14	66069780	66070081	Peak_110807	CRD_5736	Distal_Intergenic
chr14	66070765	66070997	Peak_110808	CRD_5736	Distal_Intergenic
chr14	66071852	66072205	Peak_110809	CRD_5736	Distal_Intergenic
chr14	66073142	66073350	Peak_110810	CRD_5736	Distal_Intergenic
chr14	66076322	66076549	Peak_110811	CRD_5736	Distal_Intergenic
chr14	66088775	66089007	Peak_110812	CRD_5736	Distal_Intergenic
chr14	66096087	66096392	Peak_110813	CRD_5736	Distal_Intergenic
chr14	66096703	66096918	Peak_110814	CRD_5736	Distal_Intergenic
chr14	66097892	66098624	Peak_110815	CRD_5736	Distal_Intergenic
chr14	66098997	66099410	Peak_110816	CRD_5736	Distal_Intergenic
chr14	66128345	66128761	Peak_110817	CRD_5736	Distal_Intergenic
chr14	66133590	66134413	Peak_110818	CRD_5736	Distal_Intergenic
chr14	66138302	66138550	Peak_110819	CRD_5736	Distal_Intergenic
chr14	66163937	66164464	Peak_110820	CRD_5736	Distal_Intergenic
chr14	66181776	66182541	Peak_110821	CRD_5736	Distal_Intergenic
chr14	66242086	66242316	Peak_110822	CRD_5736	Intron
chr14	66245735	66245934	Peak_110823	CRD_5736	Intron
chr14	66247446	66247708	Peak_110824	CRD_5736	Intron
chr14	66247801	66248294	Peak_110825	CRD_5736	Intron
chr14	66248511	66248841	Peak_110826	CRD_5736	Intron
chr14	66266724	66267160	Peak_110827	CRD_5736	Intron
chr14	66273185	66273816	Peak_110828	CRD_5736	Intron
chr14	66293570	66293776	Peak_110829	CRD_5736	Intron
chr14	66305226	66305763	Peak_110830	CRD_5736	Intron
chr14	66311525	66312714	Peak_110831	CRD_5736	Intron
chr14	66318950	66319193	Peak_110832	CRD_5736	Intron
chr14	66359078	66359793	Peak_110833	CRD_5736	Intron
chr14	66364678	66365127	Peak_110834	CRD_5736	Intron
chr14	66368190	66368825	Peak_110835	CRD_5736	Intron
chr14	66374979	66376051	Peak_110836	CRD_5736	Intron
chr14	66380136	66380547	Peak_110837	CRD_5736	Intron
chr14	66380691	66380916	Peak_110838	CRD_5736	Intron
chr14	66388663	66388862	Peak_110839	CRD_5736	Intron
chr14	66395390	66395592	Peak_110840	CRD_5736	Intron
chr14	66401315	66401932	Peak_110841	CRD_5736	Intron
chr14	66403256	66403537	Peak_110842	CRD_5736	Intron
chr14	66404088	66404424	Peak_110843	CRD_5736	Intron
chr14	66405164	66405496	Peak_110844	CRD_5736	Intron
chr14	66425545	66425815	Peak_110845	CRD_5736	Intron
chr14	66444318	66444860	Peak_110846	CRD_5736	Intron
chr14	66445924	66446509	Peak_110847	CRD_5736	Intron
chr14	67513624	67514488	Peak_110919	CRD_5737	Promoter
chr14	67515015	67515831	Peak_110920	CRD_5737	Promoter
chr14	67516790	67517484	Peak_110921	CRD_5737	Promoter
chr14	67526596	67527086	Peak_110922	CRD_5737	Intron
chr14	67532325	67533277	Peak_110923	CRD_5737	Promoter
chr14	67533496	67534032	Peak_110924	CRD_5737	Promoter
chr14	67570586	67570867	Peak_110925	CRD_5737	Promoter
chr14	67571241	67571832	Peak_110926	CRD_5737	Promoter
chr14	67578249	67578615	Peak_110927	CRD_5737	Promoter
chr14	67582159	67582552	Peak_110928	CRD_5737	Promoter
chr14	67583896	67584386	Peak_110929	CRD_5737	Promoter
chr14	66508813	66509487	Peak_110850	CRD_5737	Promoter
chr14	66539205	66539404	Peak_110851	CRD_5737	Intron
chr14	66539653	66539971	Peak_110852	CRD_5737	Intron
chr14	66540025	66540447	Peak_110853	CRD_5737	Intron
chr14	66547372	66547583	Peak_110854	CRD_5737	Intron
chr14	66567114	66567321	Peak_110855	CRD_5737	Intron
chr14	66568333	66568541	Peak_110856	CRD_5737	Intron
chr14	66606856	66607334	Peak_110857	CRD_5737	Intron
chr14	66624383	66624740	Peak_110858	CRD_5737	Intron
chr14	66649474	66649922	Peak_110859	CRD_5737	Intron
chr14	66650465	66650904	Peak_110860	CRD_5737	Intron
chr14	66652563	66653529	Peak_110861	CRD_5737	Intron
chr14	66683270	66683505	Peak_110862	CRD_5737	Intron
chr14	66709231	66709822	Peak_110863	CRD_5737	Exon
chr14	66716315	66716610	Peak_110864	CRD_5737	Intron
chr14	66737855	66738126	Peak_110865	CRD_5737	Intron
chr14	66793933	66794248	Peak_110866	CRD_5737	Intron
chr14	66821373	66821582	Peak_110867	CRD_5737	Promoter
chr14	66822960	66823330	Peak_110868	CRD_5737	Promoter
chr14	66823654	66823856	Peak_110869	CRD_5737	Promoter
chr14	66897332	66897577	Peak_110870	CRD_5737	Intron
chr14	66898346	66898595	Peak_110871	CRD_5737	Intron
chr14	66900685	66901100	Peak_110872	CRD_5737	Intron
chr14	66910277	66910739	Peak_110873	CRD_5737	Intron
chr14	66910879	66911102	Peak_110874	CRD_5737	Intron
chr14	66979317	66979543	Peak_110875	CRD_5737	Intron
chr14	67058868	67059204	Peak_110876	CRD_5737	Promoter
chr14	67067494	67067693	Peak_110877	CRD_5737	Intron
chr14	67067966	67068612	Peak_110878	CRD_5737	Intron
chr14	67077839	67078463	Peak_110879	CRD_5737	Intron
chr14	67093178	67093605	Peak_110880	CRD_5737	Intron
chr14	67133556	67133755	Peak_110881	CRD_5737	Intron
chr14	67134037	67134323	Peak_110882	CRD_5737	Intron
chr14	67165581	67165853	Peak_110883	CRD_5737	Intron
chr14	67166166	67167032	Peak_110884	CRD_5737	Intron
chr14	67181101	67181544	Peak_110885	CRD_5737	Promoter
chr14	67186735	67187505	Peak_110886	CRD_5737	Promoter
chr14	67191655	67192244	Peak_110887	CRD_5737	Promoter
chr14	67207824	67208179	Peak_110888	CRD_5737	Promoter
chr14	67240189	67241619	Peak_110889	CRD_5737	Promoter
chr14	67241769	67242063	Peak_110890	CRD_5737	Promoter
chr14	67249809	67250248	Peak_110891	CRD_5737	Intron
chr14	67268345	67269510	Peak_110892	CRD_5737	Intron
chr14	67269724	67270479	Peak_110893	CRD_5737	Exon
chr14	67276747	67277166	Peak_110894	CRD_5737	Intron
chr14	67282878	67283099	Peak_110895	CRD_5737	Intron
chr14	67286049	67286334	Peak_110896	CRD_5737	Intron
chr14	67301492	67301691	Peak_110897	CRD_5737	Intron
chr14	67303707	67304263	Peak_110898	CRD_5737	Exon
chr14	67309488	67310286	Peak_110899	CRD_5737	Intron
chr14	67316410	67316704	Peak_110900	CRD_5737	Intron
chr14	67320366	67320600	Peak_110901	CRD_5737	Exon
chr14	67320913	67321298	Peak_110902	CRD_5737	Exon
chr14	67321354	67321829	Peak_110903	CRD_5737	Intron
chr14	67322192	67322607	Peak_110904	CRD_5737	Intron
chr14	67334609	67334813	Peak_110905	CRD_5737	Promoter
chr14	67335662	67336089	Peak_110906	CRD_5737	Promoter
chr14	67359283	67360818	Peak_110907	CRD_5737	Promoter
chr14	67374001	67374266	Peak_110908	CRD_5737	Intron
chr14	67383369	67383580	Peak_110909	CRD_5737	Promoter
chr14	67403342	67403575	Peak_110910	CRD_5737	Intron
chr14	67426206	67427630	Peak_110911	CRD_5737	Distal_Intergenic
chr14	67447492	67448207	Peak_110912	CRD_5737	Exon
chr14	67452340	67452555	Peak_110913	CRD_5737	Intron
chr14	67459852	67460070	Peak_110914	CRD_5737	Intron
chr14	67464611	67465471	Peak_110915	CRD_5737	Promoter
chr14	67490215	67490504	Peak_110916	CRD_5737	Promoter
chr14	67492149	67492800	Peak_110917	CRD_5737	Intron
chr14	67508975	67509281	Peak_110918	CRD_5737	Intron
chr14	67599465	67600682	Peak_110930	CRD_5738	Promoter
chr14	67615586	67616070	Peak_110931	CRD_5738	Promoter
chr14	67618638	67619010	Peak_110932	CRD_5738	Promoter
chr14	67619342	67620777	Peak_110933	CRD_5738	Promoter
chr14	67622654	67623227	Peak_110934	CRD_5738	Promoter
chr14	67644297	67644770	Peak_110938	CRD_5738	Promoter
chr14	67649739	67651037	Peak_110939	CRD_5738	Promoter
chr14	67667161	67667532	Peak_110940	CRD_5738	Intron
chr14	67667990	67668259	Peak_110941	CRD_5738	Intron
chr14	67674060	67675624	Peak_110942	CRD_5738	Promoter
chr14	67635979	67636798	Peak_110935	CRD_5738	Intron
chr14	67642995	67643258	Peak_110936	CRD_5738	Intron
chr14	67643824	67644245	Peak_110937	CRD_5738	Promoter
chr14	67694697	67696313	Peak_110943	CRD_5738	Promoter
chr14	67704426	67704795	Peak_110944	CRD_5738	Promoter
chr14	67721947	67723211	Peak_110945	CRD_5738	Promoter
chr14	68377584	68377833	Peak_110988	CRD_5739	Intron
chr14	68384444	68384643	Peak_110989	CRD_5739	Promoter
chr14	68386355	68387924	Peak_110990	CRD_5739	Promoter
chr14	68397426	68398660	Peak_110991	CRD_5739	Intron
chr14	68403294	68404210	Peak_110992	CRD_5739	Intron
chr14	67730275	67730642	Peak_110946	CRD_5739	Intron
chr14	67739169	67739544	Peak_110947	CRD_5739	Intron
chr14	67749385	67750430	Peak_110948	CRD_5739	Promoter
chr14	67756511	67757384	Peak_110949	CRD_5739	Promoter
chr14	67759657	67759889	Peak_110950	CRD_5739	Promoter
chr14	67761743	67762148	Peak_110951	CRD_5739	Promoter
chr14	67766268	67766467	Peak_110952	CRD_5739	Exon
chr14	67776680	67776984	Peak_110953	CRD_5739	Promoter
chr14	67791450	67791652	Peak_110954	CRD_5739	Intron
chr14	67806188	67806743	Peak_110955	CRD_5739	Exon
chr14	67815876	67817281	Peak_110956	CRD_5739	Promoter
chr14	67819408	67820085	Peak_110957	CRD_5739	Promoter
chr14	67875533	67875812	Peak_110958	CRD_5739	Intron
chr14	67919373	67919709	Peak_110959	CRD_5739	Intron
chr14	67934042	67934639	Peak_110960	CRD_5739	Intron
chr14	67943840	67944207	Peak_110961	CRD_5739	Intron
chr14	67961518	67961717	Peak_110962	CRD_5739	Intron
chr14	67964294	67964544	Peak_110963	CRD_5739	Intron
chr14	68117689	68117938	Peak_110964	CRD_5739	Intron
chr14	68124113	68124372	Peak_110965	CRD_5739	Intron
chr14	68124793	68125810	Peak_110966	CRD_5739	Exon
chr14	68137785	68138393	Peak_110967	CRD_5739	Intron
chr14	68139010	68139274	Peak_110968	CRD_5739	Intron
chr14	68141334	68141602	Peak_110969	CRD_5739	Intron
chr14	68143251	68144040	Peak_110970	CRD_5739	Intron
chr14	68204756	68205151	Peak_110971	CRD_5739	Intron
chr14	68210745	68211216	Peak_110972	CRD_5739	Intron
chr14	68232638	68233019	Peak_110973	CRD_5739	Intron
chr14	68248470	68248954	Peak_110974	CRD_5739	Intron
chr14	68249038	68249294	Peak_110975	CRD_5739	Intron
chr14	68249991	68250579	Peak_110976	CRD_5739	Intron
chr14	68268198	68268454	Peak_110977	CRD_5739	Intron
chr14	68269249	68269458	Peak_110978	CRD_5739	Intron
chr14	68290306	68290508	Peak_110979	CRD_5739	Intron
chr14	68304444	68304874	Peak_110980	CRD_5739	Intron
chr14	68307101	68307731	Peak_110981	CRD_5739	Intron
chr14	68308733	68308957	Peak_110982	CRD_5739	Intron
chr14	68332106	68333156	Peak_110983	CRD_5739	Intron
chr14	68349752	68350682	Peak_110984	CRD_5739	Intron
chr14	68363373	68364365	Peak_110985	CRD_5739	Intron
chr14	68365110	68365457	Peak_110986	CRD_5739	Intron
chr14	68377092	68377353	Peak_110987	CRD_5739	Intron
chr14	68408760	68409439	Peak_110993	CRD_5739	Promoter
chr14	68482555	68483049	Peak_110994	CRD_5739	Intron
chr14	68497138	68497555	Peak_110995	CRD_5739	Exon
chr14	68497861	68498127	Peak_110996	CRD_5739	Exon
chr14	68506167	68506602	Peak_110997	CRD_5739	Intron
chr14	68507250	68507992	Peak_110998	CRD_5739	Intron
chr14	68522390	68522682	Peak_110999	CRD_5739	Intron
chr14	68539593	68539813	Peak_111000	CRD_5739	Intron
chr14	68539953	68540212	Peak_111001	CRD_5739	Exon
chr14	68544241	68544535	Peak_111002	CRD_5740	Promoter
chr14	68547537	68548830	Peak_111003	CRD_5740	Promoter
chr14	68549068	68549334	Peak_111004	CRD_5740	Intron
chr14	68550343	68550812	Peak_111005	CRD_5740	Intron
chr14	68561623	68562263	Peak_111006	CRD_5740	Intron
chr14	68565134	68565814	Peak_111007	CRD_5740	Intron
chr14	68574953	68575286	Peak_111008	CRD_5740	Intron
chr14	68585404	68586505	Peak_111009	CRD_5740	Intron
chr14	68587015	68588250	Peak_111010	CRD_5740	Intron
chr14	68605401	68606661	Peak_111011	CRD_5740	Intron
chr14	68611559	68611850	Peak_111012	CRD_5740	Exon
chr14	68621531	68622174	Peak_111013	CRD_5740	Intron
chr14	68626939	68627304	Peak_111014	CRD_5740	Promoter
chr14	68629324	68630414	Peak_111015	CRD_5740	Promoter
chr14	68630513	68630712	Peak_111016	CRD_5740	Promoter
chr14	68637548	68640035	Peak_111017	CRD_5740	Intron
chr14	68644703	68644906	Peak_111018	CRD_5740	Intron
chr14	68650512	68650724	Peak_111019	CRD_5740	Intron
chr14	68651463	68652568	Peak_111020	CRD_5740	Intron
chr14	68662399	68662774	Peak_111021	CRD_5740	Intron
chr14	68663178	68663877	Peak_111022	CRD_5740	Intron
chr14	68665399	68666624	Peak_111023	CRD_5740	Intron
chr14	68673973	68674848	Peak_111024	CRD_5740	Intron
chr14	68680719	68681106	Peak_111025	CRD_5740	Intron
chr14	68681317	68682061	Peak_111026	CRD_5740	Intron
chr14	70094511	70095087	Peak_111195	CRD_5741	Intron
chr14	70096974	70097182	Peak_111196	CRD_5741	Intron
chr14	70097916	70099160	Peak_111197	CRD_5741	Intron
chr14	70108361	70108984	Peak_111198	CRD_5741	Intron
chr14	70116766	70117021	Peak_111199	CRD_5741	Intron
chr14	70119483	70119707	Peak_111200	CRD_5741	Intron
chr14	70120052	70120659	Peak_111201	CRD_5741	Intron
chr14	70152027	70152398	Peak_111202	CRD_5741	Intron
chr14	70176947	70177492	Peak_111203	CRD_5741	Intron
chr14	70186608	70187229	Peak_111204	CRD_5741	Promoter
chr14	68690352	68691434	Peak_111029	CRD_5741	Promoter
chr14	68691512	68692002	Peak_111030	CRD_5741	Promoter
chr14	68699129	68699932	Peak_111031	CRD_5741	Intron
chr14	68708707	68709106	Peak_111032	CRD_5741	Intron
chr14	68718352	68718695	Peak_111033	CRD_5741	Intron
chr14	68727921	68728614	Peak_111034	CRD_5741	Intron
chr14	68735434	68737044	Peak_111035	CRD_5741	Promoter
chr14	68780778	68781506	Peak_111036	CRD_5741	Distal_Intergenic
chr14	68788962	68789689	Peak_111037	CRD_5741	Promoter
chr14	68790266	68790662	Peak_111038	CRD_5741	Promoter
chr14	68794525	68794724	Peak_111039	CRD_5741	Promoter
chr14	68794904	68795320	Peak_111040	CRD_5741	Promoter
chr14	68795442	68796153	Peak_111041	CRD_5741	Promoter
chr14	68797376	68797641	Peak_111042	CRD_5741	Promoter
chr14	68814974	68815277	Peak_111043	CRD_5741	Distal_Intergenic
chr14	68816145	68817380	Peak_111044	CRD_5741	Distal_Intergenic
chr14	68824908	68825128	Peak_111045	CRD_5741	Distal_Intergenic
chr14	68843809	68844291	Peak_111046	CRD_5741	Distal_Intergenic
chr14	68862619	68862936	Peak_111047	CRD_5741	Promoter
chr14	68863218	68863778	Peak_111048	CRD_5741	Promoter
chr14	68873569	68874112	Peak_111049	CRD_5741	Exon
chr14	68875240	68875506	Peak_111050	CRD_5741	Intron
chr14	68884162	68884856	Peak_111051	CRD_5741	Promoter
chr14	68888190	68888713	Peak_111052	CRD_5741	Promoter
chr14	68892876	68893539	Peak_111053	CRD_5741	Promoter
chr14	68897401	68898737	Peak_111054	CRD_5741	Intron
chr14	68902406	68902812	Peak_111055	CRD_5741	Exon
chr14	68904988	68905655	Peak_111056	CRD_5741	Intron
chr14	68908305	68908506	Peak_111057	CRD_5741	Intron
chr14	68908592	68909238	Peak_111058	CRD_5741	Intron
chr14	68911634	68911928	Peak_111059	CRD_5741	Intron
chr14	68912738	68913008	Peak_111060	CRD_5741	Intron
chr14	68916508	68917362	Peak_111061	CRD_5741	Intron
chr14	68922122	68922693	Peak_111062	CRD_5741	Promoter
chr14	68922762	68923342	Peak_111063	CRD_5741	Promoter
chr14	68928752	68929264	Peak_111064	CRD_5741	Intron
chr14	68931084	68931358	Peak_111065	CRD_5741	Intron
chr14	68931425	68932132	Peak_111066	CRD_5741	Intron
chr14	68932201	68932578	Peak_111067	CRD_5741	Intron
chr14	68935897	68936241	Peak_111068	CRD_5741	Promoter
chr14	68937646	68938396	Peak_111069	CRD_5741	Promoter
chr14	68942318	68943024	Peak_111070	CRD_5741	Intron
chr14	68943141	68943411	Peak_111071	CRD_5741	Intron
chr14	68943765	68943991	Peak_111072	CRD_5741	Intron
chr14	68945341	68945736	Peak_111073	CRD_5741	Promoter
chr14	68948709	68949021	Peak_111074	CRD_5741	Promoter
chr14	68952512	68952898	Peak_111075	CRD_5741	Intron
chr14	68953090	68953480	Peak_111076	CRD_5741	Intron
chr14	68955645	68955883	Peak_111077	CRD_5741	Intron
chr14	68955953	68956193	Peak_111078	CRD_5741	Intron
chr14	68961631	68962886	Peak_111079	CRD_5741	Intron
chr14	68964716	68965346	Peak_111080	CRD_5741	Intron
chr14	68971398	68972157	Peak_111081	CRD_5741	Intron
chr14	68977400	68977871	Peak_111082	CRD_5741	Promoter
chr14	68979075	68980134	Peak_111083	CRD_5741	Promoter
chr14	69004705	69005524	Peak_111084	CRD_5741	Distal_Intergenic
chr14	69005710	69006157	Peak_111085	CRD_5741	Distal_Intergenic
chr14	69012384	69013194	Peak_111086	CRD_5741	Distal_Intergenic
chr14	69013960	69014527	Peak_111087	CRD_5741	Distal_Intergenic
chr14	69014590	69015362	Peak_111088	CRD_5741	Distal_Intergenic
chr14	69038988	69039719	Peak_111089	CRD_5741	Distal_Intergenic
chr14	69042727	69043286	Peak_111090	CRD_5741	Distal_Intergenic
chr14	69044928	69045678	Peak_111091	CRD_5741	Distal_Intergenic
chr14	69045911	69046291	Peak_111092	CRD_5741	Distal_Intergenic
chr14	69049930	69050149	Peak_111093	CRD_5741	Exon
chr14	69055288	69055877	Peak_111094	CRD_5741	Exon
chr14	69055988	69057058	Peak_111095	CRD_5741	Intron
chr14	69062495	69063002	Peak_111096	CRD_5741	Exon
chr14	69068676	69069671	Peak_111097	CRD_5741	Intron
chr14	69079163	69079586	Peak_111098	CRD_5741	Intron
chr14	69086619	69087464	Peak_111099	CRD_5741	Intron
chr14	69090259	69090538	Peak_111100	CRD_5741	Exon
chr14	69093967	69094204	Peak_111101	CRD_5741	Intron
chr14	69096044	69096704	Peak_111102	CRD_5741	Intron
chr14	69096770	69097093	Peak_111103	CRD_5741	Intron
chr14	69101274	69102114	Peak_111104	CRD_5741	Intron
chr14	69107458	69107849	Peak_111105	CRD_5741	Intron
chr14	69122235	69122607	Peak_111106	CRD_5741	Exon
chr14	69129010	69129875	Peak_111107	CRD_5741	Intron
chr14	69151378	69151949	Peak_111108	CRD_5741	Promoter
chr14	69152553	69153372	Peak_111109	CRD_5741	Promoter
chr14	69153583	69153959	Peak_111110	CRD_5741	Promoter
chr14	69170657	69171205	Peak_111111	CRD_5741	Distal_Intergenic
chr14	69191179	69192196	Peak_111112	CRD_5741	Promoter
chr14	69214484	69214774	Peak_111113	CRD_5741	Promoter
chr14	69224923	69225244	Peak_111114	CRD_5741	Promoter
chr14	69237271	69238021	Peak_111115	CRD_5741	Promoter
chr14	69242425	69243235	Peak_111116	CRD_5741	Exon
chr14	69245018	69245222	Peak_111117	CRD_5741	Intron
chr14	69253089	69253419	Peak_111118	CRD_5741	Intron
chr14	69255796	69256251	Peak_111119	CRD_5741	Intron
chr14	69259050	69259311	Peak_111120	CRD_5741	Promoter
chr14	69259412	69259731	Peak_111121	CRD_5741	Promoter
chr14	69260006	69260285	Peak_111122	CRD_5741	Promoter
chr14	69261892	69262258	Peak_111123	CRD_5741	Promoter
chr14	69263751	69264192	Peak_111124	CRD_5741	Intron
chr14	69268767	69269391	Peak_111125	CRD_5741	Intron
chr14	69271461	69271694	Peak_111126	CRD_5741	Intron
chr14	69278389	69278710	Peak_111127	CRD_5741	Intron
chr14	69286819	69288085	Peak_111128	CRD_5741	Intron
chr14	69297009	69297633	Peak_111129	CRD_5741	Promoter
chr14	69298300	69299564	Peak_111130	CRD_5741	Promoter
chr14	69303379	69303578	Peak_111131	CRD_5741	Intron
chr14	69315279	69315575	Peak_111132	CRD_5741	Intron
chr14	69321178	69322184	Peak_111133	CRD_5741	Intron
chr14	69328531	69329100	Peak_111134	CRD_5741	Exon
chr14	69329849	69330196	Peak_111135	CRD_5741	Promoter
chr14	69353255	69353566	Peak_111136	CRD_5741	Promoter
chr14	69354501	69356300	Peak_111137	CRD_5741	Promoter
chr14	69358626	69358835	Peak_111138	CRD_5741	Promoter
chr14	69358970	69359330	Peak_111139	CRD_5741	Promoter
chr14	69380845	69381254	Peak_111140	CRD_5741	Intron
chr14	69397791	69399022	Peak_111141	CRD_5741	Promoter
chr14	69450413	69450925	Peak_111142	CRD_5741	Intron
chr14	69458394	69458716	Peak_111143	CRD_5741	Exon
chr14	69460088	69460666	Peak_111144	CRD_5741	Exon
chr14	69475154	69475497	Peak_111145	CRD_5741	Distal_Intergenic
chr14	69481691	69481986	Peak_111146	CRD_5741	Promoter
chr14	69483519	69484326	Peak_111147	CRD_5741	Promoter
chr14	69500724	69502528	Peak_111148	CRD_5741	Exon
chr14	69504842	69505285	Peak_111149	CRD_5741	Intron
chr14	69535073	69535712	Peak_111150	CRD_5741	Distal_Intergenic
chr14	69542040	69542277	Peak_111151	CRD_5741	Distal_Intergenic
chr14	69542330	69542806	Peak_111152	CRD_5741	Distal_Intergenic
chr14	69543522	69544610	Peak_111153	CRD_5741	Distal_Intergenic
chr14	69547605	69548889	Peak_111154	CRD_5741	Distal_Intergenic
chr14	69549136	69549396	Peak_111155	CRD_5741	Distal_Intergenic
chr14	69549508	69549748	Peak_111156	CRD_5741	Distal_Intergenic
chr14	69559320	69560266	Peak_111157	CRD_5741	Promoter
chr14	69568085	69569191	Peak_111158	CRD_5741	Exon
chr14	69573610	69575439	Peak_111159	CRD_5741	Promoter
chr14	69580151	69580429	Peak_111160	CRD_5741	Distal_Intergenic
chr14	69582281	69582537	Peak_111161	CRD_5741	Distal_Intergenic
chr14	69584990	69585361	Peak_111162	CRD_5741	Distal_Intergenic
chr14	69593100	69594086	Peak_111163	CRD_5741	Distal_Intergenic
chr14	69610353	69611786	Peak_111164	CRD_5741	Promoter
chr14	69615608	69616479	Peak_111165	CRD_5741	Promoter
chr14	69625339	69625693	Peak_111166	CRD_5741	Intron
chr14	69636005	69636741	Peak_111167	CRD_5741	Intron
chr14	69643458	69643898	Peak_111168	CRD_5741	Intron
chr14	69648291	69649470	Peak_111169	CRD_5741	Intron
chr14	69665801	69666574	Peak_111170	CRD_5741	Intron
chr14	69685653	69686183	Peak_111171	CRD_5741	Intron
chr14	69687655	69687862	Peak_111172	CRD_5741	Intron
chr14	69711094	69711381	Peak_111173	CRD_5741	Exon
chr14	69715971	69716685	Peak_111174	CRD_5741	Distal_Intergenic
chr14	69719486	69719979	Peak_111175	CRD_5741	Distal_Intergenic
chr14	69726409	69727643	Peak_111176	CRD_5741	Promoter
chr14	69764169	69764624	Peak_111177	CRD_5741	Promoter
chr14	69766507	69768040	Peak_111178	CRD_5741	Promoter
chr14	69818711	69819202	Peak_111179	CRD_5741	Distal_Intergenic
chr14	69877629	69877838	Peak_111180	CRD_5741	Promoter
chr14	69909940	69910151	Peak_111181	CRD_5741	Intron
chr14	69910218	69910626	Peak_111182	CRD_5741	Intron
chr14	69964073	69964285	Peak_111183	CRD_5741	Intron
chr14	69982803	69983223	Peak_111184	CRD_5741	Intron
chr14	70027842	70028116	Peak_111185	CRD_5741	Intron
chr14	70032095	70032406	Peak_111186	CRD_5741	Exon
chr14	70045155	70045362	Peak_111187	CRD_5741	Exon
chr14	70045823	70046563	Peak_111188	CRD_5741	Exon
chr14	70049307	70050056	Peak_111189	CRD_5741	Intron
chr14	70064412	70065179	Peak_111190	CRD_5741	Intron
chr14	70073982	70074298	Peak_111191	CRD_5741	Intron
chr14	70078373	70078764	Peak_111192	CRD_5741	Promoter
chr14	70079845	70080862	Peak_111193	CRD_5741	Promoter
chr14	70087196	70087398	Peak_111194	CRD_5741	Intron
chr14	71049770	71050077	Peak_111246	CRD_5742	Promoter
chr14	71060791	71061465	Peak_111247	CRD_5742	Intron
chr14	71070413	71071052	Peak_111248	CRD_5742	Intron
chr14	71103958	71104210	Peak_111249	CRD_5742	Intron
chr14	71113442	71113710	Peak_111250	CRD_5742	Exon
chr14	71539821	71540578	Peak_111295	CRD_5743	Intron
chr14	71552956	71553579	Peak_111296	CRD_5743	Intron
chr14	71586012	71586973	Peak_111297	CRD_5743	Promoter
chr14	71594765	71595168	Peak_111298	CRD_5743	Intron
chr14	72558789	72559424	Peak_111362	CRD_5744	Intron
chr14	72559973	72560323	Peak_111363	CRD_5744	Intron
chr14	72564822	72565998	Peak_111364	CRD_5744	Exon
chr14	72566550	72567177	Peak_111365	CRD_5744	Intron
chr14	72573617	72574614	Peak_111366	CRD_5744	Intron
chr14	72574812	72575206	Peak_111367	CRD_5744	Intron
chr14	72597646	72598011	Peak_111368	CRD_5745	Promoter
chr14	72598132	72598605	Peak_111369	CRD_5745	Distal_Intergenic
chr14	72607770	72609024	Peak_111370	CRD_5745	Distal_Intergenic
chr14	72611916	72612695	Peak_111371	CRD_5745	Distal_Intergenic
chr14	72612801	72613216	Peak_111372	CRD_5745	Distal_Intergenic
chr14	72615401	72615791	Peak_111373	CRD_5745	Distal_Intergenic
chr14	72643029	72643958	Peak_111374	CRD_5745	Intron
chr14	72644068	72644397	Peak_111375	CRD_5745	Intron
chr14	72646984	72647243	Peak_111376	CRD_5745	Intron
chr14	72679518	72679857	Peak_111377	CRD_5745	Promoter
chr14	72715057	72715434	Peak_111378	CRD_5745	Promoter
chr14	72715537	72715805	Peak_111379	CRD_5745	Promoter
chr14	72777031	72777331	Peak_111380	CRD_5745	Intron
chr14	72792210	72792745	Peak_111381	CRD_5745	Intron
chr14	72812232	72812828	Peak_111382	CRD_5745	Intron
chr14	72851668	72851923	Peak_111383	CRD_5745	Promoter
chr14	72852092	72852385	Peak_111384	CRD_5745	Promoter
chr14	72878443	72878642	Peak_111385	CRD_5745	Intron
chr14	72904892	72905298	Peak_111388	CRD_5746	Distal_Intergenic
chr14	72925801	72927213	Peak_111389	CRD_5746	Promoter
chr14	72937787	72938028	Peak_111390	CRD_5746	Promoter
chr14	72941920	72942144	Peak_111391	CRD_5746	Promoter
chr14	72942374	72943270	Peak_111392	CRD_5746	Promoter
chr14	72947996	72948827	Peak_111393	CRD_5746	Intron
chr14	73002110	73002626	Peak_111396	CRD_5746	Intron
chr14	73026844	73027826	Peak_111397	CRD_5746	Promoter
chr14	73058042	73059657	Peak_111398	CRD_5746	Promoter
chr14	73135648	73137178	Peak_111399	CRD_5746	Promoter
chr14	72957096	72957493	Peak_111394	CRD_5746	Promoter
chr14	72957548	72957954	Peak_111395	CRD_5746	Promoter
chr14	72891967	72892597	Peak_111386	CRD_5746	Promoter
chr14	72893713	72894377	Peak_111387	CRD_5746	Promoter
chr14	73536956	73537296	Peak_111417	CRD_5747	Promoter
chr14	73568831	73569756	Peak_111418	CRD_5747	Promoter
chr14	73569937	73570320	Peak_111419	CRD_5747	Promoter
chr14	73612155	73612591	Peak_111420	CRD_5747	Promoter
chr14	74018704	74018913	Peak_111452	CRD_5747	Promoter
chr14	74019099	74020014	Peak_111453	CRD_5747	Promoter
chr14	74038327	74038571	Peak_111454	CRD_5747	Intron
chr14	74049701	74050284	Peak_111455	CRD_5747	Exon
chr14	74257365	74257756	Peak_111458	CRD_5747	Intron
chr14	74283145	74283352	Peak_111459	CRD_5747	Exon
chr14	74301849	74303596	Peak_111460	CRD_5747	Promoter
chr14	74324987	74325186	Peak_111461	CRD_5747	Intron
chr14	75457062	75457324	Peak_111541	CRD_5747	Intron
chr14	75457919	75458184	Peak_111542	CRD_5747	Intron
chr14	75466490	75466762	Peak_111543	CRD_5747	Intron
chr14	75488593	75489101	Peak_111544	CRD_5747	Distal_Intergenic
chr14	75561058	75561295	Peak_111545	CRD_5747	Distal_Intergenic
chr14	75648469	75648862	Peak_111546	CRD_5747	Intron
chr14	73162301	73162663	Peak_111400	CRD_5747	Intron
chr14	73168384	73168630	Peak_111401	CRD_5747	Promoter
chr14	73173211	73173453	Peak_111402	CRD_5747	Intron
chr14	73220133	73220354	Peak_111403	CRD_5747	Exon
chr14	73284028	73284345	Peak_111404	CRD_5747	Promoter
chr14	73289437	73289682	Peak_111405	CRD_5747	Promoter
chr14	73344523	73344746	Peak_111406	CRD_5747	Intron
chr14	73359494	73360268	Peak_111407	CRD_5747	Intron
chr14	73386301	73386669	Peak_111408	CRD_5747	Intron
chr14	73452716	73453142	Peak_111409	CRD_5747	Intron
chr14	73458432	73459129	Peak_111410	CRD_5747	Promoter
chr14	73462104	73462581	Peak_111411	CRD_5747	Promoter
chr14	73467606	73468184	Peak_111412	CRD_5747	Promoter
chr14	73472012	73473384	Peak_111413	CRD_5747	Intron
chr14	73476238	73477000	Peak_111414	CRD_5747	Intron
chr14	73490722	73491123	Peak_111415	CRD_5747	Promoter
chr14	73491513	73491881	Peak_111416	CRD_5747	Promoter
chr14	73612928	73613347	Peak_111421	CRD_5747	Promoter
chr14	73633276	73633970	Peak_111422	CRD_5747	Promoter
chr14	73756309	73756750	Peak_111437	CRD_5747	Promoter
chr14	73758333	73758615	Peak_111438	CRD_5747	Promoter
chr14	73759921	73760684	Peak_111439	CRD_5747	Promoter
chr14	73771866	73772326	Peak_111440	CRD_5747	Intron
chr14	73785525	73785782	Peak_111441	CRD_5747	Promoter
chr14	73786008	73786572	Peak_111442	CRD_5747	Promoter
chr14	73788869	73789411	Peak_111443	CRD_5747	Promoter
chr14	73790282	73790948	Peak_111444	CRD_5747	Promoter
chr14	73825697	73825920	Peak_111445	CRD_5747	Intron
chr14	73851532	73852405	Peak_111446	CRD_5747	Promoter
chr14	73886273	73887392	Peak_111447	CRD_5747	Promoter
chr14	73899527	73900026	Peak_111448	CRD_5747	Promoter
chr14	73931478	73931708	Peak_111449	CRD_5747	Exon
chr14	73936922	73937317	Peak_111450	CRD_5747	Promoter
chr14	73949645	73950817	Peak_111451	CRD_5747	Promoter
chr14	74084108	74085443	Peak_111456	CRD_5747	Promoter
chr14	74251564	74252414	Peak_111457	CRD_5747	Intron
chr14	75654145	75654679	Peak_111547	CRD_5747	Intron
chr14	75660434	75661788	Peak_111548	CRD_5747	Promoter
chr14	75709065	75709580	Peak_111549	CRD_5747	Exon
chr14	75718637	75719285	Peak_111550	CRD_5747	Promoter
chr14	75720778	75721173	Peak_111551	CRD_5747	Promoter
chr14	75771574	75771900	Peak_111552	CRD_5747	Exon
chr14	75775361	75775767	Peak_111553	CRD_5747	Exon
chr14	75802551	75802781	Peak_111554	CRD_5747	Promoter
chr14	75806228	75806778	Peak_111555	CRD_5747	Intron
chr14	75861113	75861483	Peak_111556	CRD_5747	Intron
chr14	75867804	75868304	Peak_111557	CRD_5747	Intron
chr14	75868473	75869036	Peak_111558	CRD_5747	Intron
chr14	75878984	75879512	Peak_111559	CRD_5747	Intron
chr14	75906727	75907014	Peak_111560	CRD_5747	Intron
chr14	75981528	75982208	Peak_111561	CRD_5747	Promoter
chr14	75982431	75982704	Peak_111562	CRD_5747	Promoter
chr14	75985330	75986160	Peak_111563	CRD_5747	Promoter
chr14	75991597	75992169	Peak_111564	CRD_5747	Intron
chr14	75999540	76000221	Peak_111565	CRD_5747	Intron
chr14	76007884	76008246	Peak_111566	CRD_5747	Intron
chr14	76050509	76051214	Peak_111567	CRD_5747	Intron
chr14	76644998	76645242	Peak_111577	CRD_5747	Intron
chr14	76647765	76647975	Peak_111578	CRD_5747	Intron
chr14	76650737	76651081	Peak_111579	CRD_5747	Intron
chr14	76677814	76678023	Peak_111580	CRD_5747	Intron
chr14	76710012	76710482	Peak_111581	CRD_5747	Intron
chr14	76736505	76736887	Peak_111582	CRD_5747	Intron
chr14	76752816	76753235	Peak_111583	CRD_5747	Intron
chr14	76755530	76756524	Peak_111584	CRD_5747	Intron
chr14	76756719	76756948	Peak_111585	CRD_5747	Intron
chr14	76761315	76761514	Peak_111586	CRD_5747	Promoter
chr14	76762990	76764215	Peak_111587	CRD_5747	Promoter
chr14	76764952	76765321	Peak_111588	CRD_5747	Promoter
chr14	76765469	76765869	Peak_111589	CRD_5747	Intron
chr14	76772289	76773092	Peak_111590	CRD_5747	Promoter
chr14	76773185	76773878	Peak_111591	CRD_5747	Exon
chr14	76778484	76779021	Peak_111592	CRD_5747	Promoter
chr14	76780918	76781190	Peak_111593	CRD_5747	Promoter
chr14	76782570	76783446	Peak_111594	CRD_5747	Promoter
chr14	76784809	76785140	Peak_111595	CRD_5747	Promoter
chr14	76786567	76787155	Peak_111596	CRD_5747	Promoter
chr14	76810631	76813316	Peak_111597	CRD_5747	Promoter
chr14	76876016	76876379	Peak_111598	CRD_5747	Distal_Intergenic
chr14	76887290	76887532	Peak_111599	CRD_5747	Promoter
chr14	76913202	76913557	Peak_111600	CRD_5747	Distal_Intergenic
chr14	76913624	76913914	Peak_111601	CRD_5747	Distal_Intergenic
chr14	76915997	76916308	Peak_111602	CRD_5747	Distal_Intergenic
chr14	76918246	76919146	Peak_111603	CRD_5747	Exon
chr14	76919705	76920350	Peak_111604	CRD_5747	Exon
chr14	76922620	76923007	Peak_111605	CRD_5747	Promoter
chr14	76923529	76923922	Peak_111606	CRD_5747	Promoter
chr14	73634218	73634561	Peak_111423	CRD_5747	Promoter
chr14	73634619	73634872	Peak_111424	CRD_5747	Promoter
chr14	73644238	73645635	Peak_111425	CRD_5747	Promoter
chr14	73712227	73713234	Peak_111426	CRD_5747	Promoter
chr14	73713320	73714092	Peak_111427	CRD_5747	Promoter
chr14	73714252	73714901	Peak_111428	CRD_5747	Promoter
chr14	73718002	73718213	Peak_111429	CRD_5747	Exon
chr14	73718482	73719326	Peak_111430	CRD_5747	Promoter
chr14	73719662	73719863	Peak_111431	CRD_5747	Promoter
chr14	73728769	73728978	Peak_111432	CRD_5747	Promoter
chr14	73740857	73741070	Peak_111433	CRD_5747	Promoter
chr14	73741248	73742604	Peak_111434	CRD_5747	Promoter
chr14	73746491	73746786	Peak_111435	CRD_5747	Intron
chr14	73746932	73747520	Peak_111436	CRD_5747	Intron
chr14	74362367	74362695	Peak_111462	CRD_5747	Distal_Intergenic
chr14	74364284	74364653	Peak_111463	CRD_5747	Distal_Intergenic
chr14	74476061	74477071	Peak_111464	CRD_5747	Promoter
chr14	74478983	74479524	Peak_111465	CRD_5747	Promoter
chr14	74482759	74482958	Peak_111466	CRD_5747	Promoter
chr14	74493205	74494472	Peak_111467	CRD_5747	Promoter
chr14	74501018	74501550	Peak_111468	CRD_5747	Promoter
chr14	74502052	74502517	Peak_111469	CRD_5747	Promoter
chr14	74506754	74507330	Peak_111470	CRD_5747	Promoter
chr14	74525351	74525578	Peak_111471	CRD_5747	Intron
chr14	74548852	74549222	Peak_111472	CRD_5747	Promoter
chr14	74572204	74572457	Peak_111473	CRD_5747	Intron
chr14	74572690	74573351	Peak_111474	CRD_5747	Intron
chr14	74575388	74575928	Peak_111475	CRD_5747	Intron
chr14	74593448	74593675	Peak_111476	CRD_5747	Intron
chr14	74608837	74609206	Peak_111477	CRD_5747	Promoter
chr14	74698986	74699464	Peak_111478	CRD_5747	Intron
chr14	74762578	74763491	Peak_111480	CRD_5747	Promoter
chr14	74860009	74860614	Peak_111481	CRD_5747	Intron
chr14	74860907	74861263	Peak_111482	CRD_5747	Promoter
chr14	74867644	74868133	Peak_111483	CRD_5747	Intron
chr14	74878326	74878693	Peak_111484	CRD_5747	Distal_Intergenic
chr14	74881302	74882072	Peak_111485	CRD_5747	Promoter
chr14	74882168	74882769	Peak_111486	CRD_5747	Promoter
chr14	74892825	74893024	Peak_111487	CRD_5747	Exon
chr14	74903221	74903497	Peak_111488	CRD_5747	Exon
chr14	74905540	74906026	Peak_111489	CRD_5747	Promoter
chr14	74908536	74909048	Peak_111490	CRD_5747	Promoter
chr14	74914019	74914379	Peak_111491	CRD_5747	Promoter
chr14	74919273	74919810	Peak_111492	CRD_5747	Promoter
chr14	74923117	74923876	Peak_111493	CRD_5747	Promoter
chr14	74939710	74940376	Peak_111494	CRD_5747	Exon
chr14	75002203	75003514	Peak_111495	CRD_5747	Promoter
chr14	75011547	75011990	Peak_111496	CRD_5747	Promoter
chr14	75047835	75048036	Peak_111497	CRD_5747	Promoter
chr14	75051147	75051682	Peak_111498	CRD_5747	Promoter
chr14	75063100	75064461	Peak_111499	CRD_5747	Promoter
chr14	75068442	75070300	Peak_111500	CRD_5747	Promoter
chr14	75081590	75082206	Peak_111501	CRD_5747	Promoter
chr14	75084581	75084891	Peak_111502	CRD_5747	Promoter
chr14	75088506	75089303	Peak_111503	CRD_5747	Promoter
chr14	75090355	75090821	Peak_111504	CRD_5747	Promoter
chr14	75091216	75091657	Peak_111505	CRD_5747	Promoter
chr14	75126645	75127645	Peak_111506	CRD_5747	Promoter
chr14	75132414	75132728	Peak_111507	CRD_5747	Exon
chr14	75138327	75138664	Peak_111508	CRD_5747	Intron
chr14	75147623	75148098	Peak_111509	CRD_5747	Promoter
chr14	75176079	75177314	Peak_111510	CRD_5747	Promoter
chr14	75198186	75198870	Peak_111511	CRD_5747	Distal_Intergenic
chr14	75217617	75218277	Peak_111512	CRD_5747	Distal_Intergenic
chr14	75237099	75238214	Peak_111513	CRD_5747	Exon
chr14	75238754	75238989	Peak_111514	CRD_5747	Exon
chr14	75258576	75259889	Peak_111515	CRD_5747	Promoter
chr14	75266195	75266455	Peak_111516	CRD_5747	Promoter
chr14	75273501	75274032	Peak_111517	CRD_5747	Promoter
chr14	75277938	75278963	Peak_111518	CRD_5747	Promoter
chr14	75279286	75279752	Peak_111519	CRD_5747	Promoter
chr14	75293735	75295022	Peak_111520	CRD_5747	Promoter
chr14	75295149	75296381	Peak_111521	CRD_5747	Promoter
chr14	75303548	75304032	Peak_111522	CRD_5747	Distal_Intergenic
chr14	75306965	75307266	Peak_111523	CRD_5747	Distal_Intergenic
chr14	75307776	75308372	Peak_111524	CRD_5747	Distal_Intergenic
chr14	75323683	75323933	Peak_111525	CRD_5747	Distal_Intergenic
chr14	75342254	75343414	Peak_111526	CRD_5747	Distal_Intergenic
chr14	75350285	75350528	Peak_111527	CRD_5747	Distal_Intergenic
chr14	75368291	75368964	Peak_111528	CRD_5747	Distal_Intergenic
chr14	75372281	75372590	Peak_111529	CRD_5747	Distal_Intergenic
chr14	75396950	75397249	Peak_111530	CRD_5747	Distal_Intergenic
chr14	75399947	75400895	Peak_111531	CRD_5747	Distal_Intergenic
chr14	75401427	75401943	Peak_111532	CRD_5747	Distal_Intergenic
chr14	75427153	75428075	Peak_111533	CRD_5747	Promoter
chr14	75428556	75430867	Peak_111534	CRD_5747	Promoter
chr14	75439364	75440399	Peak_111535	CRD_5747	Intron
chr14	75440875	75441286	Peak_111536	CRD_5747	Intron
chr14	75442719	75443001	Peak_111537	CRD_5747	Intron
chr14	76080545	76080840	Peak_111568	CRD_5747	Intron
chr14	76151449	76152712	Peak_111569	CRD_5747	Promoter
chr14	76227265	76227929	Peak_111570	CRD_5747	Intron
chr14	76270241	76271124	Peak_111571	CRD_5747	Distal_Intergenic
chr14	76298785	76299378	Peak_111572	CRD_5747	Intron
chr14	76375398	76375790	Peak_111573	CRD_5747	Promoter
chr14	76375855	76376403	Peak_111574	CRD_5747	Promoter
chr14	76387170	76387561	Peak_111575	CRD_5747	Intron
chr14	76595224	76595700	Peak_111576	CRD_5747	Intron
chr14	75443076	75443848	Peak_111538	CRD_5747	Intron
chr14	75449675	75450218	Peak_111539	CRD_5747	Intron
chr14	75453283	75453722	Peak_111540	CRD_5747	Intron
chr14	76930050	76930290	Peak_111610	CRD_5748	Distal_Intergenic
chr14	76930750	76931163	Peak_111611	CRD_5748	Distal_Intergenic
chr14	76932000	76932241	Peak_111612	CRD_5748	Distal_Intergenic
chr14	76936556	76937818	Peak_111613	CRD_5748	Distal_Intergenic
chr14	76942102	76942307	Peak_111614	CRD_5748	Distal_Intergenic
chr14	76946777	76948626	Peak_111615	CRD_5748	Distal_Intergenic
chr14	76955745	76957098	Peak_111616	CRD_5748	Promoter
chr14	76957228	76957443	Peak_111617	CRD_5748	Promoter
chr14	76962015	76962589	Peak_111618	CRD_5748	Promoter
chr14	76985258	76986237	Peak_111619	CRD_5748	Distal_Intergenic
chr14	76999059	76999260	Peak_111620	CRD_5748	Distal_Intergenic
chr14	77000097	77001233	Peak_111621	CRD_5748	Distal_Intergenic
chr14	77006996	77008142	Peak_111622	CRD_5748	Distal_Intergenic
chr14	76924341	76924992	Peak_111607	CRD_5748	Promoter
chr14	76926740	76927273	Peak_111608	CRD_5748	Promoter
chr14	76927319	76927605	Peak_111609	CRD_5748	Promoter
chr14	77022239	77023792	Peak_111623	CRD_5748	Exon
chr14	77023979	77024308	Peak_111624	CRD_5748	Exon
chr14	77028380	77029029	Peak_111625	CRD_5748	Promoter
chr14	77032867	77033883	Peak_111626	CRD_5748	Distal_Intergenic
chr14	77033944	77034396	Peak_111627	CRD_5748	Distal_Intergenic
chr14	77039615	77039974	Peak_111628	CRD_5748	Promoter
chr14	77040095	77041244	Peak_111629	CRD_5748	Promoter
chr14	77042286	77042565	Peak_111630	CRD_5748	Promoter
chr14	77045531	77045909	Peak_111631	CRD_5748	Intron
chr14	77059249	77060089	Peak_111632	CRD_5748	Exon
chr14	77063006	77064043	Peak_111633	CRD_5748	Intron
chr14	77760331	77761966	Peak_111707	CRD_5749	Promoter
chr14	77790390	77791162	Peak_111708	CRD_5749	Distal_Intergenic
chr14	77799658	77800867	Peak_111709	CRD_5749	Promoter
chr14	77826071	77826449	Peak_111710	CRD_5749	Intron
chr14	77832280	77833075	Peak_111711	CRD_5749	Intron
chr14	77833237	77834123	Peak_111712	CRD_5749	Intron
chr14	77075536	77075907	Peak_111636	CRD_5749	Promoter
chr14	77094730	77095004	Peak_111637	CRD_5749	Distal_Intergenic
chr14	77097411	77098479	Peak_111638	CRD_5749	Promoter
chr14	77098544	77099254	Peak_111639	CRD_5749	Promoter
chr14	77105362	77105956	Peak_111640	CRD_5749	Exon
chr14	77109769	77109975	Peak_111641	CRD_5749	Exon
chr14	77110863	77111480	Peak_111642	CRD_5749	Intron
chr14	77116203	77116868	Peak_111643	CRD_5749	Promoter
chr14	77120668	77121409	Peak_111644	CRD_5749	Intron
chr14	77123498	77124008	Peak_111645	CRD_5749	Intron
chr14	77124366	77125242	Peak_111646	CRD_5749	Intron
chr14	77128272	77128930	Peak_111647	CRD_5749	Intron
chr14	77133171	77133738	Peak_111648	CRD_5749	Exon
chr14	77133902	77134239	Peak_111649	CRD_5749	Exon
chr14	77141774	77142793	Peak_111650	CRD_5749	Promoter
chr14	77143107	77143572	Peak_111651	CRD_5749	Promoter
chr14	77144572	77145170	Peak_111652	CRD_5749	Promoter
chr14	77147189	77147420	Peak_111653	CRD_5749	Intron
chr14	77151972	77152560	Peak_111654	CRD_5749	Intron
chr14	77154417	77155014	Peak_111655	CRD_5749	Intron
chr14	77184496	77185115	Peak_111659	CRD_5749	Promoter
chr14	77193864	77194552	Peak_111660	CRD_5749	Intron
chr14	77199668	77200159	Peak_111661	CRD_5749	Promoter
chr14	77200428	77200755	Peak_111662	CRD_5749	Promoter
chr14	77203880	77204736	Peak_111663	CRD_5749	Promoter
chr14	77208310	77208675	Peak_111664	CRD_5749	Intron
chr14	77211811	77212046	Peak_111665	CRD_5749	Intron
chr14	77212406	77212819	Peak_111666	CRD_5749	Intron
chr14	77213405	77213750	Peak_111667	CRD_5749	Exon
chr14	77215588	77216613	Peak_111668	CRD_5749	Intron
chr14	77232844	77233320	Peak_111669	CRD_5749	Intron
chr14	77238314	77238661	Peak_111670	CRD_5749	Intron
chr14	77245911	77246257	Peak_111671	CRD_5749	Exon
chr14	77250983	77251225	Peak_111672	CRD_5749	Promoter
chr14	77251698	77252183	Peak_111673	CRD_5749	Promoter
chr14	77260003	77260202	Peak_111674	CRD_5749	Distal_Intergenic
chr14	77264136	77265003	Peak_111675	CRD_5749	Promoter
chr14	77265330	77265954	Peak_111676	CRD_5749	Promoter
chr14	77275053	77276011	Peak_111677	CRD_5749	Exon
chr14	77281964	77282429	Peak_111678	CRD_5749	Promoter
chr14	77282699	77282947	Peak_111679	CRD_5749	Promoter
chr14	77284430	77285055	Peak_111680	CRD_5749	Promoter
chr14	77288242	77288502	Peak_111681	CRD_5749	Promoter
chr14	77305742	77307050	Peak_111682	CRD_5749	Promoter
chr14	77834702	77835011	Peak_111713	CRD_5749	Intron
chr14	77849886	77850165	Peak_111714	CRD_5749	Intron
chr14	77861878	77862085	Peak_111715	CRD_5749	Intron
chr14	77862239	77862692	Peak_111716	CRD_5749	Intron
chr14	77882046	77882940	Peak_111717	CRD_5749	Intron
chr14	77883535	77884139	Peak_111718	CRD_5749	Intron
chr14	77889867	77890477	Peak_111719	CRD_5749	Intron
chr14	77890726	77891847	Peak_111720	CRD_5749	Intron
chr14	77902569	77903545	Peak_111721	CRD_5749	Promoter
chr14	77945513	77946006	Peak_111722	CRD_5749	Distal_Intergenic
chr14	77950022	77951231	Peak_111723	CRD_5749	Distal_Intergenic
chr14	77965696	77966671	Peak_111724	CRD_5749	Distal_Intergenic
chr14	77980594	77981461	Peak_111725	CRD_5749	Distal_Intergenic
chr14	78028578	78028899	Peak_111726	CRD_5749	Distal_Intergenic
chr14	78037082	78037443	Peak_111727	CRD_5749	Distal_Intergenic
chr14	78039232	78039765	Peak_111728	CRD_5749	Distal_Intergenic
chr14	78039965	78040170	Peak_111729	CRD_5749	Distal_Intergenic
chr14	78099099	78099632	Peak_111730	CRD_5749	Distal_Intergenic
chr14	78131490	78132496	Peak_111731	CRD_5749	Distal_Intergenic
chr14	78136714	78137145	Peak_111732	CRD_5749	Distal_Intergenic
chr14	78143568	78143767	Peak_111733	CRD_5749	Distal_Intergenic
chr14	78149734	78150747	Peak_111734	CRD_5749	Distal_Intergenic
chr14	78152851	78153388	Peak_111735	CRD_5749	Distal_Intergenic
chr14	78161926	78162543	Peak_111736	CRD_5749	Distal_Intergenic
chr14	78164278	78164488	Peak_111737	CRD_5749	Distal_Intergenic
chr14	78169770	78170920	Peak_111738	CRD_5749	Promoter
chr14	78174278	78174812	Peak_111739	CRD_5749	Intron
chr14	78178729	78179337	Peak_111740	CRD_5749	Promoter
chr14	78183600	78183997	Peak_111741	CRD_5749	Intron
chr14	78184174	78184807	Peak_111742	CRD_5749	Intron
chr14	78188803	78189509	Peak_111743	CRD_5749	Intron
chr14	78195293	78195794	Peak_111744	CRD_5749	Intron
chr14	78201517	78201888	Peak_111745	CRD_5749	Intron
chr14	77315955	77316161	Peak_111683	CRD_5749	Intron
chr14	77319484	77319767	Peak_111684	CRD_5749	Promoter
chr14	77320174	77320567	Peak_111685	CRD_5749	Promoter
chr14	77320762	77322147	Peak_111686	CRD_5749	Promoter
chr14	77340373	77340592	Peak_111687	CRD_5749	Exon
chr14	77340732	77341662	Peak_111688	CRD_5749	Exon
chr14	77376133	77377922	Peak_111689	CRD_5749	Promoter
chr14	77411422	77411651	Peak_111690	CRD_5749	Intron
chr14	77457129	77458676	Peak_111691	CRD_5749	Promoter
chr14	77495172	77495885	Peak_111692	CRD_5749	Promoter
chr14	77551376	77551855	Peak_111693	CRD_5749	Promoter
chr14	77565435	77566169	Peak_111694	CRD_5749	Intron
chr14	77574534	77575125	Peak_111695	CRD_5749	Intron
chr14	77603403	77603610	Peak_111696	CRD_5749	Intron
chr14	77603694	77604051	Peak_111697	CRD_5749	Intron
chr14	77615808	77616254	Peak_111698	CRD_5749	Promoter
chr14	77616441	77617219	Peak_111699	CRD_5749	Promoter
chr14	77642062	77642322	Peak_111700	CRD_5749	Distal_Intergenic
chr14	77654494	77655516	Peak_111701	CRD_5749	Promoter
chr14	77659980	77661521	Peak_111702	CRD_5749	Distal_Intergenic
chr14	77681307	77682521	Peak_111703	CRD_5749	Promoter
chr14	77683184	77683581	Peak_111704	CRD_5749	Promoter
chr14	77707099	77708606	Peak_111705	CRD_5749	Promoter
chr14	77718295	77718544	Peak_111706	CRD_5749	Exon
chr14	77157903	77159199	Peak_111656	CRD_5749	Intron
chr14	77173143	77173394	Peak_111657	CRD_5749	Promoter
chr14	77181165	77182462	Peak_111658	CRD_5749	Promoter
chr14	78405138	78405463	Peak_111777	CRD_5750	Promoter
chr14	78410317	78410960	Peak_111778	CRD_5750	Intron
chr14	78425154	78425698	Peak_111779	CRD_5750	Intron
chr14	78432085	78432345	Peak_111780	CRD_5750	Intron
chr14	78435782	78436113	Peak_111781	CRD_5750	Intron
chr14	78444916	78445687	Peak_111782	CRD_5750	Intron
chr14	78448499	78448806	Peak_111783	CRD_5750	Intron
chr14	78451314	78451756	Peak_111784	CRD_5750	Intron
chr14	78453273	78453998	Peak_111785	CRD_5750	Intron
chr14	78458399	78458636	Peak_111786	CRD_5750	Intron
chr14	78476944	78477710	Peak_111787	CRD_5750	Intron
chr14	78403145	78403902	Peak_111775	CRD_5750	Promoter
chr14	78404189	78404734	Peak_111776	CRD_5750	Promoter
chr14	78479277	78479538	Peak_111788	CRD_5750	Intron
chr14	78488893	78489574	Peak_111789	CRD_5750	Intron
chr14	78491112	78491571	Peak_111790	CRD_5750	Intron
chr14	78219556	78219850	Peak_111746	CRD_5750	Intron
chr14	78220086	78220834	Peak_111747	CRD_5750	Intron
chr14	78220994	78221217	Peak_111748	CRD_5750	Intron
chr14	78221930	78222909	Peak_111749	CRD_5750	Intron
chr14	78227288	78228305	Peak_111750	CRD_5750	Intron
chr14	78229054	78229253	Peak_111751	CRD_5750	Promoter
chr14	78244696	78245007	Peak_111752	CRD_5750	Promoter
chr14	78245631	78246334	Peak_111753	CRD_5750	Promoter
chr14	78248474	78249119	Peak_111754	CRD_5750	Intron
chr14	78252616	78253376	Peak_111755	CRD_5750	Intron
chr14	78253996	78254377	Peak_111756	CRD_5750	Intron
chr14	78254788	78255105	Peak_111757	CRD_5750	Intron
chr14	78255188	78255715	Peak_111758	CRD_5750	Intron
chr14	78259659	78260055	Peak_111759	CRD_5750	Intron
chr14	78264280	78265015	Peak_111760	CRD_5750	Intron
chr14	78270840	78271413	Peak_111761	CRD_5750	Intron
chr14	78271711	78271993	Peak_111762	CRD_5750	Intron
chr14	78291849	78292625	Peak_111763	CRD_5750	Intron
chr14	78298339	78298656	Peak_111764	CRD_5750	Intron
chr14	78307066	78307288	Peak_111765	CRD_5750	Intron
chr14	78308108	78308469	Peak_111766	CRD_5750	Intron
chr14	78328023	78328249	Peak_111767	CRD_5750	Intron
chr14	78328657	78329586	Peak_111768	CRD_5750	Intron
chr14	78346571	78346788	Peak_111769	CRD_5750	Intron
chr14	78346870	78347093	Peak_111770	CRD_5750	Intron
chr14	78356387	78356803	Peak_111771	CRD_5750	Intron
chr14	78373247	78373963	Peak_111772	CRD_5750	Intron
chr14	78380429	78380675	Peak_111773	CRD_5750	Intron
chr14	78401925	78402163	Peak_111774	CRD_5750	Promoter
chr14	78491600	78492015	Peak_111791	CRD_5750	Intron
chr14	78512617	78513026	Peak_111792	CRD_5750	Intron
chr14	78529465	78529740	Peak_111793	CRD_5750	Intron
chr14	78553357	78554638	Peak_111794	CRD_5750	Intron
chr14	78554690	78555001	Peak_111795	CRD_5750	Intron
chr14	78566005	78567124	Peak_111796	CRD_5750	Intron
chr14	78576364	78576915	Peak_111797	CRD_5750	Intron
chr14	78586408	78586989	Peak_111798	CRD_5750	Intron
chr14	78588988	78589401	Peak_111799	CRD_5750	Intron
chr14	78593776	78594535	Peak_111800	CRD_5750	Intron
chr14	78598006	78598581	Peak_111801	CRD_5750	Intron
chr14	78605707	78606727	Peak_111802	CRD_5750	Intron
chr14	78612308	78613194	Peak_111803	CRD_5750	Promoter
chr14	78618361	78618771	Peak_111804	CRD_5750	Intron
chr14	78641429	78642194	Peak_111805	CRD_5750	Promoter
chr14	78663916	78664204	Peak_111806	CRD_5750	Intron
chr14	78666363	78667147	Peak_111807	CRD_5750	Intron
chr14	78674759	78675253	Peak_111808	CRD_5750	Intron
chr14	78690791	78691329	Peak_111809	CRD_5750	Intron
chr14	78698983	78699302	Peak_111810	CRD_5750	Promoter
chr14	78701280	78701725	Peak_111811	CRD_5750	Intron
chr14	78701726	78702035	Peak_111812	CRD_5750	Intron
chr14	78709431	78709651	Peak_111813	CRD_5750	Promoter
chr14	78709727	78710195	Peak_111814	CRD_5750	Promoter
chr14	78719227	78719458	Peak_111815	CRD_5750	Intron
chr14	78725171	78725537	Peak_111816	CRD_5750	Intron
chr14	78726157	78726356	Peak_111817	CRD_5750	Intron
chr14	78731520	78731739	Peak_111818	CRD_5750	Intron
chr14	78737160	78737678	Peak_111819	CRD_5750	Intron
chr14	78737760	78738218	Peak_111820	CRD_5750	Intron
chr14	78738804	78739439	Peak_111821	CRD_5750	Intron
chr14	78748793	78749039	Peak_111822	CRD_5750	Intron
chr14	78752290	78753363	Peak_111823	CRD_5750	Promoter
chr14	78757383	78757610	Peak_111824	CRD_5750	Intron
chr14	78758416	78758693	Peak_111825	CRD_5750	Intron
chr14	78771483	78771902	Peak_111826	CRD_5750	Intron
chr14	78784607	78785958	Peak_111827	CRD_5750	Intron
chr14	78790227	78791014	Peak_111828	CRD_5750	Intron
chr14	78805364	78806242	Peak_111829	CRD_5750	Intron
chr14	78815355	78815776	Peak_111830	CRD_5750	Intron
chr14	78824950	78825268	Peak_111831	CRD_5750	Intron
chr14	78834565	78835674	Peak_111832	CRD_5750	Intron
chr14	78836844	78837176	Peak_111833	CRD_5750	Intron
chr14	78838831	78839685	Peak_111834	CRD_5750	Intron
chr14	78845916	78846196	Peak_111835	CRD_5750	Intron
chr14	78847327	78848594	Peak_111836	CRD_5750	Intron
chr14	78851323	78851716	Peak_111837	CRD_5750	Intron
chr14	78853900	78854263	Peak_111838	CRD_5750	Intron
chr14	78871047	78871251	Peak_111839	CRD_5750	Intron
chr14	78872815	78873228	Peak_111840	CRD_5750	Intron
chr14	78874419	78875563	Peak_111841	CRD_5750	Intron
chr14	78887317	78887562	Peak_111842	CRD_5750	Intron
chr14	78887766	78888005	Peak_111843	CRD_5750	Intron
chr14	78891392	78891641	Peak_111844	CRD_5750	Intron
chr14	78892370	78893280	Peak_111845	CRD_5750	Intron
chr14	78897236	78897808	Peak_111846	CRD_5750	Intron
chr14	78898845	78899203	Peak_111847	CRD_5750	Intron
chr14	78917559	78917758	Peak_111850	CRD_5751	Intron
chr14	78921891	78922296	Peak_111851	CRD_5751	Intron
chr14	78933650	78934452	Peak_111852	CRD_5751	Intron
chr14	78947015	78947219	Peak_111853	CRD_5751	Intron
chr14	78950737	78950970	Peak_111854	CRD_5751	Intron
chr14	78951747	78951970	Peak_111855	CRD_5751	Intron
chr14	78957099	78957413	Peak_111856	CRD_5751	Exon
chr14	78901826	78902342	Peak_111848	CRD_5751	Intron
chr14	78904162	78904437	Peak_111849	CRD_5751	Intron
chr14	79098094	79098772	Peak_111875	CRD_5752	Intron
chr14	79106514	79106723	Peak_111876	CRD_5752	Intron
chr14	79134078	79134736	Peak_111877	CRD_5752	Intron
chr14	79136548	79137591	Peak_111878	CRD_5752	Intron
chr14	78959430	78960088	Peak_111857	CRD_5752	Intron
chr14	78968999	78969836	Peak_111858	CRD_5752	Intron
chr14	78978901	78979188	Peak_111859	CRD_5752	Intron
chr14	78989162	78989893	Peak_111860	CRD_5752	Intron
chr14	78989916	78990380	Peak_111861	CRD_5752	Intron
chr14	78992816	78993102	Peak_111862	CRD_5752	Intron
chr14	78997699	78998242	Peak_111863	CRD_5752	Intron
chr14	79010767	79011361	Peak_111864	CRD_5752	Intron
chr14	79012892	79013206	Peak_111865	CRD_5752	Intron
chr14	79037520	79037992	Peak_111866	CRD_5752	Intron
chr14	79042591	79043040	Peak_111867	CRD_5752	Intron
chr14	79043161	79043966	Peak_111868	CRD_5752	Intron
chr14	79045257	79045686	Peak_111869	CRD_5752	Intron
chr14	79050442	79050747	Peak_111870	CRD_5752	Intron
chr14	79050813	79051260	Peak_111871	CRD_5752	Intron
chr14	79051342	79052260	Peak_111872	CRD_5752	Intron
chr14	79089362	79089854	Peak_111873	CRD_5752	Intron
chr14	79090539	79090775	Peak_111874	CRD_5752	Intron
chr14	79149982	79150646	Peak_111879	CRD_5752	Intron
chr14	79151554	79151753	Peak_111880	CRD_5752	Intron
chr14	79151963	79152189	Peak_111881	CRD_5752	Intron
chr14	79159985	79161060	Peak_111882	CRD_5752	Intron
chr14	79175535	79176670	Peak_111883	CRD_5752	Intron
chr14	79176903	79177414	Peak_111884	CRD_5752	Intron
chr14	79178003	79178308	Peak_111885	CRD_5752	Intron
chr14	79203996	79205131	Peak_111886	CRD_5752	Intron
chr14	79242216	79243451	Peak_111887	CRD_5752	Intron
chr14	79250933	79251478	Peak_111888	CRD_5752	Promoter
chr14	79257015	79257336	Peak_111889	CRD_5752	Intron
chr14	79258858	79259240	Peak_111890	CRD_5752	Intron
chr14	79259309	79259511	Peak_111891	CRD_5752	Intron
chr14	79260177	79260943	Peak_111892	CRD_5752	Intron
chr14	79261187	79261428	Peak_111893	CRD_5752	Intron
chr14	79265497	79265838	Peak_111894	CRD_5752	Intron
chr14	79278595	79280038	Peak_111895	CRD_5752	Promoter
chr14	79291872	79292277	Peak_111896	CRD_5752	Intron
chr14	79293465	79293773	Peak_111897	CRD_5752	Intron
chr14	79297179	79297386	Peak_111898	CRD_5752	Promoter
chr14	79316029	79316292	Peak_111899	CRD_5752	Promoter
chr14	79317420	79317818	Peak_111900	CRD_5752	Intron
chr14	79318078	79318713	Peak_111901	CRD_5752	Intron
chr14	79328673	79329301	Peak_111902	CRD_5752	Intron
chr14	79332609	79332997	Peak_111903	CRD_5752	Intron
chr14	79353130	79353550	Peak_111904	CRD_5752	Intron
chr14	79356116	79356428	Peak_111905	CRD_5752	Intron
chr14	79365946	79366301	Peak_111906	CRD_5752	Intron
chr14	79369649	79369927	Peak_111907	CRD_5752	Intron
chr14	79379120	79379649	Peak_111908	CRD_5752	Intron
chr14	79382901	79383378	Peak_111909	CRD_5752	Intron
chr14	79383506	79383712	Peak_111910	CRD_5752	Intron
chr14	79395959	79396176	Peak_111911	CRD_5752	Intron
chr14	79403549	79403797	Peak_111912	CRD_5752	Intron
chr14	79404618	79405491	Peak_111913	CRD_5752	Intron
chr14	79414191	79414403	Peak_111914	CRD_5752	Intron
chr14	79429010	79429369	Peak_111915	CRD_5752	Intron
chr14	79436311	79437010	Peak_111916	CRD_5752	Intron
chr14	79438796	79439211	Peak_111917	CRD_5752	Intron
chr14	79442742	79443153	Peak_111918	CRD_5752	Intron
chr14	79455225	79455505	Peak_111919	CRD_5752	Intron
chr14	79460531	79461200	Peak_111920	CRD_5752	Intron
chr14	79468505	79469049	Peak_111921	CRD_5752	Intron
chr14	79473614	79474004	Peak_111922	CRD_5752	Intron
chr14	79482712	79484199	Peak_111923	CRD_5752	Intron
chr14	79496252	79496947	Peak_111924	CRD_5752	Intron
chr14	79502018	79503194	Peak_111925	CRD_5752	Intron
chr14	79503293	79503955	Peak_111926	CRD_5752	Intron
chr14	79510669	79510987	Peak_111927	CRD_5752	Intron
chr14	79513330	79513807	Peak_111928	CRD_5752	Intron
chr14	79517530	79518338	Peak_111929	CRD_5752	Intron
chr14	79519631	79519914	Peak_111930	CRD_5752	Intron
chr14	79528908	79529215	Peak_111931	CRD_5752	Intron
chr14	79530147	79530490	Peak_111932	CRD_5752	Intron
chr14	79568581	79568848	Peak_111933	CRD_5752	Intron
chr14	79576042	79576241	Peak_111934	CRD_5752	Intron
chr14	79576447	79576795	Peak_111935	CRD_5752	Intron
chr14	79578494	79578718	Peak_111936	CRD_5752	Intron
chr14	79585888	79586087	Peak_111937	CRD_5752	Intron
chr14	79586966	79587980	Peak_111938	CRD_5752	Intron
chr14	79595534	79595813	Peak_111939	CRD_5752	Intron
chr14	79621869	79622200	Peak_111940	CRD_5752	Intron
chr14	79630496	79631357	Peak_111941	CRD_5752	Promoter
chr14	79638431	79639415	Peak_111942	CRD_5752	Intron
chr14	80274470	80274849	Peak_112022	CRD_5753	Intron
chr14	80281641	80282616	Peak_112023	CRD_5753	Intron
chr14	80282938	80284108	Peak_112024	CRD_5753	Intron
chr14	80298674	80298873	Peak_112025	CRD_5753	Intron
chr14	80301219	80301505	Peak_112026	CRD_5753	Intron
chr14	81077955	81078454	Peak_112146	CRD_5754	Promoter
chr14	81084318	81084852	Peak_112147	CRD_5754	Intron
chr14	81091153	81091416	Peak_112148	CRD_5754	Intron
chr14	81096426	81096976	Peak_112149	CRD_5754	Exon
chr14	81098464	81098739	Peak_112150	CRD_5754	Intron
chr14	81110148	81111153	Peak_112151	CRD_5754	Promoter
chr14	81122493	81122692	Peak_112152	CRD_5754	Intron
chr14	81123654	81124438	Peak_112153	CRD_5754	Intron
chr14	81126292	81126491	Peak_112154	CRD_5754	Intron
chr14	81127813	81128171	Peak_112155	CRD_5754	Intron
chr14	81129129	81129555	Peak_112156	CRD_5754	Intron
chr14	81137289	81137676	Peak_112157	CRD_5754	Intron
chr14	81164128	81164634	Peak_112158	CRD_5754	Intron
chr14	81169632	81171073	Peak_112159	CRD_5754	Promoter
chr14	81177957	81178230	Peak_112160	CRD_5754	Exon
chr14	81187375	81187614	Peak_112161	CRD_5754	Intron
chr14	81187805	81188302	Peak_112162	CRD_5754	Intron
chr14	81200299	81200532	Peak_112163	CRD_5754	Promoter
chr14	81205510	81206528	Peak_112164	CRD_5754	Promoter
chr14	81211908	81212534	Peak_112165	CRD_5754	Intron
chr14	81452623	81453602	Peak_112214	CRD_5755	Promoter
chr14	81464331	81465087	Peak_112215	CRD_5755	Distal_Intergenic
chr14	81468040	81468587	Peak_112216	CRD_5755	Exon
chr14	81476584	81477147	Peak_112217	CRD_5755	Exon
chr14	81477604	81478295	Peak_112218	CRD_5755	Intron
chr14	81478633	81478882	Peak_112219	CRD_5755	Intron
chr14	81484136	81484707	Peak_112220	CRD_5755	Promoter
chr14	81490684	81491079	Peak_112221	CRD_5755	Promoter
chr14	81496444	81496990	Peak_112222	CRD_5755	Intron
chr14	81497542	81497768	Peak_112223	CRD_5755	Intron
chr14	81498202	81498591	Peak_112224	CRD_5756	Exon
chr14	81509888	81510336	Peak_112225	CRD_5756	Intron
chr14	81510751	81511486	Peak_112226	CRD_5756	Intron
chr14	81517456	81517718	Peak_112227	CRD_5756	Intron
chr14	81520052	81520251	Peak_112228	CRD_5756	Intron
chr14	81525121	81525640	Peak_112229	CRD_5756	Intron
chr14	81533516	81534500	Peak_112230	CRD_5756	Promoter
chr14	81550143	81550515	Peak_112231	CRD_5756	Distal_Intergenic
chr14	81550900	81551411	Peak_112232	CRD_5756	Distal_Intergenic
chr14	81556620	81557555	Peak_112233	CRD_5756	Distal_Intergenic
chr14	81557608	81558123	Peak_112234	CRD_5756	Distal_Intergenic
chr14	81565738	81566312	Peak_112235	CRD_5756	Distal_Intergenic
chr14	81571191	81571694	Peak_112236	CRD_5756	Distal_Intergenic
chr14	81575006	81575609	Peak_112237	CRD_5756	Distal_Intergenic
chr14	81575944	81576620	Peak_112238	CRD_5756	Distal_Intergenic
chr14	81588102	81588994	Peak_112239	CRD_5756	Distal_Intergenic
chr14	81593923	81594408	Peak_112240	CRD_5756	Distal_Intergenic
chr14	81598692	81599115	Peak_112241	CRD_5756	Distal_Intergenic
chr14	81609287	81609702	Peak_112242	CRD_5756	Intron
chr14	81625380	81625927	Peak_112243	CRD_5756	Promoter
chr14	81642096	81642343	Peak_112244	CRD_5756	Distal_Intergenic
chr14	81655647	81657258	Peak_112245	CRD_5756	Distal_Intergenic
chr14	81657835	81658221	Peak_112246	CRD_5756	Distal_Intergenic
chr14	81664024	81664275	Peak_112247	CRD_5756	Promoter
chr14	81665041	81665278	Peak_112248	CRD_5756	Distal_Intergenic
chr14	81666784	81667021	Peak_112249	CRD_5756	Distal_Intergenic
chr14	81674021	81674256	Peak_112250	CRD_5756	Distal_Intergenic
chr14	81676537	81677140	Peak_112251	CRD_5756	Distal_Intergenic
chr14	81962760	81963099	Peak_112298	CRD_5757	Intron
chr14	81963306	81964189	Peak_112299	CRD_5757	Intron
chr14	81972571	81973024	Peak_112300	CRD_5757	Intron
chr14	81974613	81975110	Peak_112301	CRD_5757	Intron
chr14	83108433	83109242	Peak_112539	CRD_5758	Distal_Intergenic
chr14	83109709	83110128	Peak_112540	CRD_5758	Distal_Intergenic
chr14	83117253	83118082	Peak_112541	CRD_5758	Distal_Intergenic
chr14	83120858	83121151	Peak_112542	CRD_5758	Distal_Intergenic
chr14	83125050	83125727	Peak_112543	CRD_5758	Distal_Intergenic
chr14	83127984	83128384	Peak_112544	CRD_5759	Distal_Intergenic
chr14	83132783	83132992	Peak_112545	CRD_5759	Distal_Intergenic
chr14	83133079	83134592	Peak_112546	CRD_5759	Distal_Intergenic
chr14	83146440	83146898	Peak_112547	CRD_5759	Distal_Intergenic
chr14	83151383	83151854	Peak_112548	CRD_5759	Distal_Intergenic
chr14	83311098	83311313	Peak_112579	CRD_5760	Distal_Intergenic
chr14	83345249	83345506	Peak_112580	CRD_5760	Distal_Intergenic
chr14	83345679	83345883	Peak_112581	CRD_5760	Distal_Intergenic
chr14	83355302	83355912	Peak_112582	CRD_5760	Distal_Intergenic
chr14	83356902	83357101	Peak_112583	CRD_5760	Distal_Intergenic
chr14	85038843	85039081	Peak_112931	CRD_5761	Distal_Intergenic
chr14	85039869	85040607	Peak_112932	CRD_5761	Distal_Intergenic
chr14	85042282	85042842	Peak_112933	CRD_5761	Distal_Intergenic
chr14	85049834	85050987	Peak_112934	CRD_5761	Distal_Intergenic
chr14	85528606	85529611	Peak_113029	CRD_5762	Promoter
chr14	85529777	85530330	Peak_113030	CRD_5762	Promoter
chr14	85531050	85532387	Peak_113031	CRD_5762	Promoter
chr14	85532904	85533533	Peak_113032	CRD_5762	Promoter
chr14	85541720	85541999	Peak_113033	CRD_5763	Intron
chr14	85555422	85555733	Peak_113034	CRD_5763	Intron
chr14	85556224	85556608	Peak_113035	CRD_5763	Promoter
chr14	85558960	85559319	Peak_113036	CRD_5763	Promoter
chr14	85559742	85560303	Peak_113037	CRD_5763	Promoter
chr14	85564940	85565140	Peak_113038	CRD_5763	Intron
chr14	85566087	85566360	Peak_113039	CRD_5763	Intron
chr14	85567179	85567632	Peak_113040	CRD_5763	Intron
chr14	85568732	85569091	Peak_113041	CRD_5763	Intron
chr14	85569323	85569596	Peak_113042	CRD_5763	Intron
chr14	85572820	85573255	Peak_113043	CRD_5763	Intron
chr14	85576861	85577124	Peak_113044	CRD_5763	Intron
chr14	85577325	85577789	Peak_113045	CRD_5763	Intron
chr14	85578777	85579261	Peak_113046	CRD_5763	Intron
chr14	85583286	85584123	Peak_113047	CRD_5763	Intron
chr14	85584181	85584935	Peak_113048	CRD_5763	Intron
chr14	85586984	85587469	Peak_113049	CRD_5763	Intron
chr14	85594287	85594510	Peak_113050	CRD_5763	Intron
chr14	85597618	85598127	Peak_113051	CRD_5763	Intron
chr14	85602071	85602762	Peak_113052	CRD_5763	Intron
chr14	85604757	85605016	Peak_113053	CRD_5763	Intron
chr14	85607500	85608364	Peak_113054	CRD_5763	Intron
chr14	85614945	85615289	Peak_113055	CRD_5763	Intron
chr14	85615636	85615858	Peak_113056	CRD_5763	Intron
chr14	85616449	85616941	Peak_113057	CRD_5763	Intron
chr14	85619918	85620401	Peak_113058	CRD_5763	Intron
chr14	85630672	85631030	Peak_113059	CRD_5763	Exon
chr14	85631392	85631601	Peak_113060	CRD_5763	Exon
chr14	85632679	85633029	Peak_113061	CRD_5764	Exon
chr14	85633309	85633727	Peak_113062	CRD_5764	Exon
chr14	85634288	85634815	Peak_113063	CRD_5764	Exon
chr14	85637354	85638037	Peak_113064	CRD_5764	Exon
chr14	85638104	85638688	Peak_113065	CRD_5764	Exon
chr14	85701372	85702487	Peak_113074	CRD_5765	Distal_Intergenic
chr14	85702867	85703338	Peak_113075	CRD_5765	Distal_Intergenic
chr14	85709690	85709889	Peak_113076	CRD_5765	Distal_Intergenic
chr14	85709951	85710205	Peak_113077	CRD_5765	Distal_Intergenic
chr14	85644675	85645017	Peak_113066	CRD_5765	Exon
chr14	85653078	85653460	Peak_113067	CRD_5765	Exon
chr14	85659854	85660414	Peak_113068	CRD_5765	Distal_Intergenic
chr14	85663502	85663986	Peak_113069	CRD_5765	Distal_Intergenic
chr14	85673391	85673737	Peak_113070	CRD_5765	Distal_Intergenic
chr14	85677969	85678355	Peak_113071	CRD_5765	Distal_Intergenic
chr14	85690243	85690469	Peak_113072	CRD_5765	Distal_Intergenic
chr14	85693885	85694180	Peak_113073	CRD_5765	Distal_Intergenic
chr14	85714044	85714728	Peak_113078	CRD_5765	Distal_Intergenic
chr14	85728271	85728521	Peak_113079	CRD_5765	Distal_Intergenic
chr14	85729019	85729243	Peak_113080	CRD_5765	Distal_Intergenic
chr14	85739990	85740532	Peak_113081	CRD_5765	Distal_Intergenic
chr14	85750434	85750781	Peak_113082	CRD_5765	Distal_Intergenic
chr14	85750832	85751031	Peak_113083	CRD_5765	Distal_Intergenic
chr14	85761833	85762886	Peak_113084	CRD_5765	Distal_Intergenic
chr14	85765508	85765902	Peak_113085	CRD_5765	Distal_Intergenic
chr14	85769049	85770125	Peak_113086	CRD_5765	Distal_Intergenic
chr14	85770346	85770761	Peak_113087	CRD_5765	Distal_Intergenic
chr14	85799490	85799781	Peak_113088	CRD_5765	Distal_Intergenic
chr14	85800120	85800348	Peak_113089	CRD_5765	Distal_Intergenic
chr14	85801638	85802423	Peak_113090	CRD_5765	Distal_Intergenic
chr14	85815658	85816655	Peak_113091	CRD_5765	Distal_Intergenic
chr14	85823886	85824457	Peak_113092	CRD_5766	Distal_Intergenic
chr14	85824537	85824799	Peak_113093	CRD_5766	Distal_Intergenic
chr14	85825216	85825535	Peak_113094	CRD_5766	Distal_Intergenic
chr14	85827087	85827438	Peak_113095	CRD_5766	Distal_Intergenic
chr14	85832207	85832678	Peak_113096	CRD_5766	Distal_Intergenic
chr14	85832877	85833281	Peak_113097	CRD_5766	Distal_Intergenic
chr14	85838456	85838702	Peak_113098	CRD_5766	Distal_Intergenic
chr14	85992681	85992978	Peak_113135	CRD_5767	Intron
chr14	85996875	85997530	Peak_113136	CRD_5767	Intron
chr14	86019904	86020328	Peak_113137	CRD_5767	Intron
chr14	86020649	86021167	Peak_113139	CRD_5767	Intron
chr14	87067827	87068275	Peak_113347	CRD_5768	Distal_Intergenic
chr14	87068890	87069214	Peak_113348	CRD_5768	Distal_Intergenic
chr14	87076911	87077178	Peak_113349	CRD_5768	Distal_Intergenic
chr14	87079176	87080569	Peak_113350	CRD_5768	Distal_Intergenic
chr14	87100487	87100877	Peak_113354	CRD_5769	Distal_Intergenic
chr14	87101240	87101439	Peak_113355	CRD_5769	Distal_Intergenic
chr14	87108537	87109352	Peak_113356	CRD_5769	Distal_Intergenic
chr14	87111531	87112209	Peak_113357	CRD_5769	Distal_Intergenic
chr14	87121695	87122715	Peak_113358	CRD_5769	Distal_Intergenic
chr14	87123183	87123384	Peak_113359	CRD_5769	Distal_Intergenic
chr14	87131586	87132863	Peak_113360	CRD_5769	Distal_Intergenic
chr14	87133227	87133666	Peak_113361	CRD_5769	Distal_Intergenic
chr14	87141565	87142800	Peak_113362	CRD_5769	Distal_Intergenic
chr14	87148516	87148941	Peak_113363	CRD_5769	Distal_Intergenic
chr14	87149845	87150628	Peak_113364	CRD_5769	Distal_Intergenic
chr14	87152841	87153048	Peak_113365	CRD_5769	Distal_Intergenic
chr14	87155884	87156504	Peak_113366	CRD_5769	Distal_Intergenic
chr14	87161374	87161687	Peak_113367	CRD_5769	Distal_Intergenic
chr14	87162966	87163249	Peak_113368	CRD_5769	Distal_Intergenic
chr14	87166148	87166705	Peak_113369	CRD_5769	Distal_Intergenic
chr14	87174645	87174998	Peak_113370	CRD_5769	Distal_Intergenic
chr14	87175240	87175827	Peak_113371	CRD_5769	Distal_Intergenic
chr14	87177900	87179268	Peak_113372	CRD_5769	Distal_Intergenic
chr14	87482314	87482789	Peak_113448	CRD_5770	Intron
chr14	87489160	87489804	Peak_113449	CRD_5770	Intron
chr14	87491750	87492163	Peak_113450	CRD_5770	Intron
chr14	87492559	87492926	Peak_113451	CRD_5770	Intron
chr14	87496873	87497904	Peak_113452	CRD_5770	Intron
chr14	87642514	87642808	Peak_113480	CRD_5771	Intron
chr14	87642967	87643551	Peak_113481	CRD_5771	Intron
chr14	87655987	87657303	Peak_113482	CRD_5771	Promoter
chr14	87667358	87667665	Peak_113483	CRD_5771	Distal_Intergenic
chr14	87667734	87668379	Peak_113484	CRD_5771	Distal_Intergenic
chr14	87739092	87739295	Peak_113504	CRD_5772	Intron
chr14	87747992	87748409	Peak_113505	CRD_5772	Intron
chr14	87748958	87749170	Peak_113506	CRD_5772	Intron
chr14	87754635	87754911	Peak_113507	CRD_5772	Intron
chr14	87757413	87758290	Peak_113508	CRD_5772	Intron
chr14	87814866	87815264	Peak_113521	CRD_5772	Promoter
chr14	87820949	87821148	Peak_113522	CRD_5772	Intron
chr14	87822691	87823618	Peak_113523	CRD_5772	Intron
chr14	87825032	87825615	Peak_113524	CRD_5772	Intron
chr14	87839015	87839346	Peak_113525	CRD_5772	Intron
chr14	87731424	87731674	Peak_113500	CRD_5772	Promoter
chr14	87736035	87736279	Peak_113501	CRD_5772	Promoter
chr14	87736791	87737857	Peak_113502	CRD_5772	Promoter
chr14	87737908	87738185	Peak_113503	CRD_5772	Intron
chr14	87758598	87759342	Peak_113509	CRD_5772	Intron
chr14	87764070	87764269	Peak_113510	CRD_5772	Intron
chr14	87768527	87768902	Peak_113511	CRD_5772	Intron
chr14	87773291	87774942	Peak_113512	CRD_5772	Intron
chr14	87784013	87784258	Peak_113513	CRD_5772	Intron
chr14	87784768	87785030	Peak_113514	CRD_5772	Intron
chr14	87785476	87785810	Peak_113515	CRD_5772	Intron
chr14	87786026	87786476	Peak_113516	CRD_5772	Intron
chr14	87796749	87796992	Peak_113517	CRD_5772	Intron
chr14	87797073	87797454	Peak_113518	CRD_5772	Intron
chr14	87805371	87805907	Peak_113519	CRD_5772	Intron
chr14	87809258	87809590	Peak_113520	CRD_5772	Promoter
chr14	87947512	87947746	Peak_113538	CRD_5773	Promoter
chr14	87951870	87952069	Peak_113539	CRD_5773	Promoter
chr14	87952286	87953103	Peak_113540	CRD_5773	Promoter
chr14	87960503	87960723	Peak_113541	CRD_5773	Intron
chr14	87964580	87964900	Peak_113542	CRD_5773	Promoter
chr14	87965802	87966146	Peak_113543	CRD_5773	Promoter
chr14	87972192	87972391	Peak_113544	CRD_5773	Intron
chr14	87972457	87972982	Peak_113545	CRD_5773	Intron
chr14	87982231	87982508	Peak_113546	CRD_5773	Promoter
chr14	87984468	87984810	Peak_113547	CRD_5773	Exon
chr14	87986931	87987132	Peak_113548	CRD_5773	Promoter
chr14	87992029	87993775	Peak_113549	CRD_5773	Promoter
chr14	88013552	88014332	Peak_113550	CRD_5773	Promoter
chr14	88029925	88030796	Peak_113551	CRD_5773	Intron
chr14	88034050	88034860	Peak_113552	CRD_5773	Promoter
chr14	88039215	88041149	Peak_113553	CRD_5773	Promoter
chr14	88060630	88060899	Peak_113554	CRD_5773	Intron
chr14	88080084	88080283	Peak_113555	CRD_5773	Intron
chr14	88097703	88098007	Peak_113558	CRD_5774	Distal_Intergenic
chr14	88119965	88120325	Peak_113559	CRD_5774	Distal_Intergenic
chr14	88129366	88130582	Peak_113560	CRD_5774	Distal_Intergenic
chr14	88138097	88138773	Peak_113561	CRD_5774	Intron
chr14	88139148	88139772	Peak_113562	CRD_5774	Intron
chr14	88149065	88149273	Peak_113563	CRD_5774	Intron
chr14	88164791	88165230	Peak_113564	CRD_5774	Distal_Intergenic
chr14	88168660	88168885	Peak_113565	CRD_5774	Distal_Intergenic
chr14	88179018	88179280	Peak_113566	CRD_5774	Promoter
chr14	88181989	88182327	Peak_113567	CRD_5774	Exon
chr14	88208555	88208800	Peak_113571	CRD_5775	Intron
chr14	88209171	88211152	Peak_113572	CRD_5775	Intron
chr14	88225734	88226198	Peak_113573	CRD_5775	Intron
chr14	88228590	88228829	Peak_113574	CRD_5775	Intron
chr14	88234522	88235042	Peak_113575	CRD_5775	Intron
chr14	88241573	88243150	Peak_113576	CRD_5775	Intron
chr14	88248599	88248918	Peak_113577	CRD_5775	Intron
chr14	88249745	88250172	Peak_113578	CRD_5775	Intron
chr14	88250259	88250871	Peak_113579	CRD_5775	Intron
chr14	88257359	88257786	Peak_113580	CRD_5775	Intron
chr14	88266747	88267578	Peak_113581	CRD_5775	Intron
chr14	88272532	88273029	Peak_113582	CRD_5775	Promoter
chr14	88276662	88278160	Peak_113583	CRD_5775	Intron
chr14	88296430	88296770	Peak_113584	CRD_5775	Intron
chr14	88299758	88300072	Peak_113585	CRD_5775	Intron
chr14	88304445	88304899	Peak_113586	CRD_5775	Intron
chr14	88305336	88306663	Peak_113587	CRD_5775	Intron
chr14	88310075	88310330	Peak_113588	CRD_5775	Intron
chr14	88310440	88310671	Peak_113589	CRD_5775	Intron
chr14	88311539	88311740	Peak_113590	CRD_5775	Intron
chr14	88311861	88312627	Peak_113591	CRD_5775	Intron
chr14	88317788	88318211	Peak_113592	CRD_5775	Intron
chr14	88321819	88322442	Peak_113593	CRD_5775	Promoter
chr14	88322494	88323402	Peak_113594	CRD_5775	Promoter
chr14	88324690	88325330	Peak_113595	CRD_5775	Promoter
chr14	88326212	88327026	Peak_113596	CRD_5775	Promoter
chr14	88328603	88328807	Peak_113597	CRD_5775	Promoter
chr14	88328938	88329233	Peak_113598	CRD_5775	Promoter
chr14	88338485	88338686	Peak_113599	CRD_5775	Distal_Intergenic
chr14	88345409	88345936	Peak_113600	CRD_5775	Distal_Intergenic
chr14	88487998	88488865	Peak_113620	CRD_5776	Intron
chr14	88492227	88492666	Peak_113621	CRD_5776	Intron
chr14	88495765	88496012	Peak_113622	CRD_5776	Intron
chr14	88496247	88496946	Peak_113623	CRD_5776	Promoter
chr14	88499118	88499404	Peak_113624	CRD_5776	Promoter
chr14	88511914	88512319	Peak_113625	CRD_5776	Promoter
chr14	88380057	88380752	Peak_113604	CRD_5776	Distal_Intergenic
chr14	88385084	88386642	Peak_113605	CRD_5776	Promoter
chr14	88393843	88394046	Peak_113606	CRD_5776	Intron
chr14	88405394	88405811	Peak_113607	CRD_5776	Intron
chr14	88422047	88422326	Peak_113608	CRD_5776	Intron
chr14	88427419	88427627	Peak_113609	CRD_5776	Intron
chr14	88427719	88427970	Peak_113610	CRD_5776	Exon
chr14	88430902	88431177	Peak_113611	CRD_5776	Promoter
chr14	88437774	88437987	Peak_113612	CRD_5776	Exon
chr14	88440382	88440799	Peak_113613	CRD_5776	Intron
chr14	88463246	88463653	Peak_113614	CRD_5776	Intron
chr14	88466987	88467261	Peak_113615	CRD_5776	Promoter
chr14	88467940	88468902	Peak_113616	CRD_5776	Promoter
chr14	88470657	88472104	Peak_113617	CRD_5776	Promoter
chr14	88481027	88481492	Peak_113618	CRD_5776	Intron
chr14	88482742	88483014	Peak_113619	CRD_5776	Intron
chr14	88590005	88590521	Peak_113637	CRD_5777	Promoter
chr14	88591322	88592653	Peak_113638	CRD_5777	Promoter
chr14	88597204	88597976	Peak_113639	CRD_5777	Promoter
chr14	88605376	88606061	Peak_113640	CRD_5777	Promoter
chr14	88518902	88519103	Peak_113628	CRD_5777	Intron
chr14	88531984	88532244	Peak_113629	CRD_5777	Intron
chr14	88534252	88534557	Peak_113630	CRD_5777	Intron
chr14	88535698	88535897	Peak_113631	CRD_5777	Intron
chr14	88551036	88552493	Peak_113632	CRD_5777	Promoter
chr14	88559779	88560312	Peak_113633	CRD_5777	Promoter
chr14	88562458	88563722	Peak_113634	CRD_5777	Promoter
chr14	88581934	88582164	Peak_113635	CRD_5777	Intron
chr14	88582256	88583329	Peak_113636	CRD_5777	Intron
chr14	88611722	88612553	Peak_113641	CRD_5777	Exon
chr14	88614998	88615313	Peak_113642	CRD_5777	Exon
chr14	88615392	88615822	Peak_113643	CRD_5777	Exon
chr14	88627451	88627778	Peak_113644	CRD_5777	Promoter
chr14	88628117	88628364	Peak_113645	CRD_5777	Promoter
chr14	88638870	88639744	Peak_113646	CRD_5777	Exon
chr14	88661059	88661462	Peak_113647	CRD_5777	Intron
chr14	88667340	88668406	Peak_113648	CRD_5777	Promoter
chr14	88668965	88669586	Peak_113650	CRD_5777	Intron
chr14	88679798	88680201	Peak_113651	CRD_5777	Intron
chr14	88680352	88680904	Peak_113652	CRD_5777	Intron
chr14	88693039	88693332	Peak_113653	CRD_5777	Intron
chr14	88708953	88709159	Peak_113654	CRD_5777	Intron
chr14	88727166	88727438	Peak_113655	CRD_5777	Intron
chr14	88729258	88729467	Peak_113656	CRD_5777	Intron
chr14	88744315	88744565	Peak_113657	CRD_5777	Intron
chr14	88749932	88750230	Peak_113658	CRD_5777	Intron
chr14	88752716	88752920	Peak_113659	CRD_5777	Intron
chr14	88784681	88785000	Peak_113661	CRD_5777	Intron
chr14	88790587	88790832	Peak_113662	CRD_5777	Promoter
chr14	88791987	88792520	Peak_113663	CRD_5777	Promoter
chr14	88792640	88793687	Peak_113664	CRD_5777	Promoter
chr14	88798161	88798699	Peak_113665	CRD_5777	Distal_Intergenic
chr14	88824023	88825968	Peak_113666	CRD_5777	Promoter
chr14	88834930	88835490	Peak_113667	CRD_5777	Intron
chr14	88856502	88856737	Peak_113668	CRD_5777	Intron
chr14	88856821	88857546	Peak_113669	CRD_5777	Exon
chr14	88887338	88887598	Peak_113670	CRD_5777	Distal_Intergenic
chr14	88892068	88893274	Peak_113671	CRD_5777	Distal_Intergenic
chr14	88895113	88895318	Peak_113672	CRD_5777	Distal_Intergenic
chr14	88900407	88901752	Peak_113673	CRD_5777	Distal_Intergenic
chr14	88901885	88902318	Peak_113674	CRD_5777	Distal_Intergenic
chr14	88902711	88902953	Peak_113675	CRD_5777	Distal_Intergenic
chr14	88908417	88909317	Peak_113676	CRD_5777	Distal_Intergenic
chr14	88909377	88909579	Peak_113677	CRD_5777	Distal_Intergenic
chr14	88910218	88910808	Peak_113678	CRD_5777	Distal_Intergenic
chr14	88932662	88933743	Peak_113679	CRD_5777	Distal_Intergenic
chr14	88939200	88940026	Peak_113680	CRD_5777	Distal_Intergenic
chr14	89371865	89372236	Peak_113726	CRD_5778	Intron
chr14	89377793	89379007	Peak_113727	CRD_5778	Intron
chr14	89382860	89383938	Peak_113728	CRD_5778	Intron
chr14	89385747	89386417	Peak_113729	CRD_5778	Intron
chr14	89388790	89389208	Peak_113730	CRD_5778	Intron
chr14	89394668	89395633	Peak_113731	CRD_5779	Intron
chr14	89399159	89400152	Peak_113732	CRD_5779	Promoter
chr14	89406963	89407336	Peak_113733	CRD_5779	Intron
chr14	89407494	89407890	Peak_113734	CRD_5779	Intron
chr14	89408128	89408436	Peak_113735	CRD_5779	Intron
chr14	89409277	89409927	Peak_113736	CRD_5779	Promoter
chr14	90381372	90381841	Peak_113810	CRD_5780	Promoter
chr14	90382059	90382283	Peak_113811	CRD_5780	Promoter
chr14	90382602	90383744	Peak_113812	CRD_5780	Promoter
chr14	90383800	90384448	Peak_113813	CRD_5780	Promoter
chr14	90396403	90397226	Peak_113814	CRD_5780	Promoter
chr14	90398408	90398778	Peak_113815	CRD_5780	Promoter
chr14	90399496	90399911	Peak_113816	CRD_5780	Promoter
chr14	89973051	89973773	Peak_113784	CRD_5780	Promoter
chr14	90003448	90004139	Peak_113785	CRD_5780	Intron
chr14	90023643	90023842	Peak_113786	CRD_5780	Intron
chr14	90024916	90025224	Peak_113787	CRD_5780	Intron
chr14	90043185	90043787	Peak_113788	CRD_5780	Exon
chr14	90059808	90060815	Peak_113789	CRD_5780	Promoter
chr14	90064460	90064676	Peak_113790	CRD_5780	Promoter
chr14	90111781	90112541	Peak_113791	CRD_5780	Intron
chr14	90161039	90162004	Peak_113792	CRD_5780	Intron
chr14	90179976	90180321	Peak_113793	CRD_5780	Promoter
chr14	90183768	90183994	Peak_113794	CRD_5780	Intron
chr14	90235378	90235591	Peak_113795	CRD_5780	Distal_Intergenic
chr14	90256342	90257100	Peak_113796	CRD_5780	Promoter
chr14	90272547	90272833	Peak_113797	CRD_5780	Exon
chr14	90274066	90274786	Peak_113798	CRD_5780	Exon
chr14	90274901	90276033	Peak_113799	CRD_5780	Exon
chr14	90281200	90281949	Peak_113800	CRD_5780	Promoter
chr14	90287792	90288120	Peak_113801	CRD_5780	Promoter
chr14	90288247	90289113	Peak_113802	CRD_5780	Promoter
chr14	90289168	90289672	Peak_113803	CRD_5780	Promoter
chr14	90300872	90302272	Peak_113804	CRD_5780	Promoter
chr14	90302632	90303064	Peak_113805	CRD_5780	Promoter
chr14	90304589	90305388	Peak_113806	CRD_5780	Promoter
chr14	90331533	90332497	Peak_113807	CRD_5780	Promoter
chr14	90344351	90344752	Peak_113808	CRD_5780	Distal_Intergenic
chr14	90369010	90369239	Peak_113809	CRD_5780	Promoter
chr14	89417521	89418343	Peak_113739	CRD_5780	Promoter
chr14	89424065	89424361	Peak_113740	CRD_5780	Intron
chr14	89427745	89428134	Peak_113741	CRD_5780	Intron
chr14	89428332	89429798	Peak_113742	CRD_5780	Intron
chr14	89469215	89470471	Peak_113743	CRD_5780	Intron
chr14	89480971	89481236	Peak_113744	CRD_5780	Intron
chr14	89489526	89490444	Peak_113745	CRD_5780	Intron
chr14	89493745	89494694	Peak_113746	CRD_5780	Promoter
chr14	89503118	89504798	Peak_113747	CRD_5780	Intron
chr14	89514558	89515002	Peak_113748	CRD_5780	Intron
chr14	89534729	89535137	Peak_113749	CRD_5780	Intron
chr14	89542908	89544152	Peak_113750	CRD_5780	Intron
chr14	89544687	89544912	Peak_113751	CRD_5780	Intron
chr14	89549812	89550833	Peak_113752	CRD_5780	Intron
chr14	89551114	89551333	Peak_113753	CRD_5780	Intron
chr14	89576621	89577361	Peak_113754	CRD_5780	Promoter
chr14	89616988	89617482	Peak_113755	CRD_5780	Promoter
chr14	89617533	89618317	Peak_113756	CRD_5780	Promoter
chr14	89618368	89618667	Peak_113757	CRD_5780	Promoter
chr14	89619130	89619599	Peak_113758	CRD_5780	Promoter
chr14	89649229	89649432	Peak_113759	CRD_5780	Promoter
chr14	89649499	89650164	Peak_113760	CRD_5780	Promoter
chr14	89659041	89659528	Peak_113761	CRD_5780	Intron
chr14	89660165	89660842	Peak_113762	CRD_5780	Intron
chr14	89667961	89669013	Peak_113763	CRD_5780	Intron
chr14	89673778	89674226	Peak_113764	CRD_5780	Intron
chr14	89680132	89681651	Peak_113765	CRD_5780	Intron
chr14	89686271	89687221	Peak_113766	CRD_5780	Intron
chr14	89696892	89697296	Peak_113767	CRD_5780	Intron
chr14	89700794	89702795	Peak_113768	CRD_5780	Intron
chr14	89782623	89782822	Peak_113769	CRD_5780	Intron
chr14	89807947	89808387	Peak_113770	CRD_5780	Intron
chr14	89848249	89848745	Peak_113771	CRD_5780	Exon
chr14	89865923	89866228	Peak_113772	CRD_5780	Intron
chr14	89899896	89900275	Peak_113773	CRD_5780	Intron
chr14	89901657	89902111	Peak_113774	CRD_5780	Intron
chr14	89911692	89911891	Peak_113775	CRD_5780	Intron
chr14	89912670	89913518	Peak_113776	CRD_5780	Intron
chr14	89915307	89915616	Peak_113777	CRD_5780	Intron
chr14	89921985	89922565	Peak_113778	CRD_5780	Promoter
chr14	89933068	89933458	Peak_113779	CRD_5780	Promoter
chr14	89933670	89934024	Peak_113780	CRD_5780	Promoter
chr14	89936747	89936955	Peak_113781	CRD_5780	Intron
chr14	89954300	89956082	Peak_113782	CRD_5780	Promoter
chr14	89956171	89956862	Peak_113783	CRD_5780	Promoter
chr14	90406313	90406830	Peak_113817	CRD_5781	Promoter
chr14	90407000	90407794	Peak_113818	CRD_5781	Promoter
chr14	90408187	90408466	Peak_113819	CRD_5781	Promoter
chr14	90408558	90410070	Peak_113820	CRD_5781	Distal_Intergenic
chr14	90416766	90417131	Peak_113821	CRD_5781	Distal_Intergenic
chr14	90418668	90419786	Peak_113822	CRD_5781	Distal_Intergenic
chr14	90443740	90444498	Peak_113826	CRD_5782	Distal_Intergenic
chr14	90445451	90445746	Peak_113827	CRD_5782	Distal_Intergenic
chr14	90453560	90454748	Peak_113828	CRD_5782	Promoter
chr14	90456184	90457142	Peak_113829	CRD_5782	Promoter
chr14	90486779	90487581	Peak_113830	CRD_5782	Exon
chr14	90490146	90490583	Peak_113831	CRD_5782	Promoter
chr14	90491237	90492800	Peak_113832	CRD_5782	Promoter
chr14	90510212	90510432	Peak_113833	CRD_5782	Distal_Intergenic
chr14	90513761	90514052	Peak_113834	CRD_5782	Distal_Intergenic
chr14	90522139	90523266	Peak_113835	CRD_5782	Exon
chr14	90524347	90524779	Peak_113836	CRD_5782	Exon
chr14	90531434	90531994	Peak_113837	CRD_5782	Exon
chr14	90551369	90552006	Peak_113841	CRD_5783	Intron
chr14	90554280	90555023	Peak_113842	CRD_5783	Intron
chr14	90555468	90556089	Peak_113843	CRD_5783	Intron
chr14	90560201	90561508	Peak_113844	CRD_5783	Intron
chr14	90536097	90536791	Peak_113838	CRD_5783	Exon
chr14	90545312	90546712	Peak_113839	CRD_5783	Intron
chr14	90546923	90547149	Peak_113840	CRD_5783	Intron
chr14	90652597	90653451	Peak_113865	CRD_5784	Exon
chr14	90654749	90655371	Peak_113866	CRD_5784	Promoter
chr14	90660919	90661697	Peak_113867	CRD_5784	Promoter
chr14	90661842	90662477	Peak_113868	CRD_5784	Intron
chr14	90663554	90664122	Peak_113869	CRD_5785	Intron
chr14	90670990	90672135	Peak_113870	CRD_5785	Promoter
chr14	90674236	90674604	Peak_113871	CRD_5785	Promoter
chr14	90675374	90675764	Peak_113872	CRD_5785	Promoter
chr14	90676868	90677249	Peak_113873	CRD_5785	Promoter
chr14	90677713	90678018	Peak_113874	CRD_5785	Promoter
chr14	91238437	91239192	Peak_113940	CRD_5786	Intron
chr14	91243462	91243900	Peak_113941	CRD_5786	Promoter
chr14	91243983	91245378	Peak_113942	CRD_5786	Promoter
chr14	91250906	91251374	Peak_113943	CRD_5786	Promoter
chr14	91256545	91256991	Peak_113946	CRD_5787	Promoter
chr14	91257252	91258287	Peak_113947	CRD_5787	Promoter
chr14	91286491	91287124	Peak_113948	CRD_5787	Promoter
chr14	91323579	91325578	Peak_113949	CRD_5787	Exon
chr14	91331779	91333621	Peak_113950	CRD_5787	Intron
chr14	91338433	91338685	Peak_113951	CRD_5787	Promoter
chr14	91350780	91351477	Peak_113952	CRD_5787	Intron
chr14	91352141	91352439	Peak_113953	CRD_5787	Intron
chr14	91353901	91354602	Peak_113954	CRD_5787	Intron
chr14	91367172	91368406	Peak_113955	CRD_5787	Intron
chr14	91369552	91369967	Peak_113956	CRD_5787	Intron
chr14	91370046	91370571	Peak_113957	CRD_5787	Intron
chr14	91375293	91375786	Peak_113958	CRD_5787	Intron
chr14	91380215	91381180	Peak_113959	CRD_5787	Intron
chr14	91396085	91396646	Peak_113960	CRD_5787	Intron
chr14	91410110	91410336	Peak_113961	CRD_5787	Promoter
chr14	91415818	91416307	Peak_113962	CRD_5787	Promoter
chr14	91418754	91419127	Peak_113963	CRD_5787	Promoter
chr14	91456267	91456564	Peak_113964	CRD_5787	Exon
chr14	91509835	91511340	Peak_113965	CRD_5787	Promoter
chr14	91516945	91517420	Peak_113966	CRD_5787	Distal_Intergenic
chr14	91581238	91581516	Peak_113969	CRD_5788	Intron
chr14	91600034	91600297	Peak_113970	CRD_5788	Intron
chr14	91613451	91613715	Peak_113971	CRD_5788	Intron
chr14	91613846	91614107	Peak_113972	CRD_5788	Intron
chr14	91636701	91637634	Peak_113973	CRD_5788	Intron
chr14	91732900	91733478	Peak_113974	CRD_5788	Promoter
chr14	91831018	91831273	Peak_113975	CRD_5788	Intron
chr14	91877350	91878224	Peak_113976	CRD_5788	Promoter
chr14	91885044	91885697	Peak_113977	CRD_5788	Intron
chr14	91890905	91891646	Peak_113978	CRD_5788	Exon
chr14	91892979	91893664	Peak_113979	CRD_5788	Intron
chr14	91893746	91893976	Peak_113980	CRD_5788	Intron
chr14	91897165	91897870	Peak_113981	CRD_5788	Intron
chr14	91911640	91911874	Peak_113982	CRD_5788	Intron
chr14	91926923	91928130	Peak_113983	CRD_5788	Intron
chr14	91945334	91945623	Peak_113984	CRD_5788	Promoter
chr14	91945710	91946912	Peak_113985	CRD_5788	Promoter
chr14	91947130	91947723	Peak_113986	CRD_5788	Promoter
chr14	91948132	91948334	Peak_113987	CRD_5788	Promoter
chr14	91964658	91965084	Peak_113988	CRD_5788	Exon
chr14	91980028	91980555	Peak_113989	CRD_5788	Intron
chr14	92014111	92014416	Peak_113990	CRD_5788	Promoter
chr14	92039253	92041361	Peak_113991	CRD_5788	Promoter
chr14	92058032	92058568	Peak_113992	CRD_5788	Promoter
chr14	92063305	92063504	Peak_113993	CRD_5788	Exon
chr14	92063574	92063901	Peak_113994	CRD_5788	Exon
chr14	92072362	92072668	Peak_113995	CRD_5788	Intron
chr14	92105620	92106983	Peak_113996	CRD_5788	Promoter
chr14	92108277	92108706	Peak_113997	CRD_5788	Promoter
chr14	92121006	92122719	Peak_113998	CRD_5788	Promoter
chr14	92135266	92135595	Peak_113999	CRD_5788	Exon
chr14	92151547	92151857	Peak_114000	CRD_5788	Promoter
chr14	92248723	92249118	Peak_114001	CRD_5788	Distal_Intergenic
chr14	92251156	92251868	Peak_114002	CRD_5788	Exon
chr14	92924182	92924874	Peak_114065	CRD_5789	Promoter
chr14	92925292	92925874	Peak_114066	CRD_5789	Promoter
chr14	92928225	92928557	Peak_114067	CRD_5789	Promoter
chr14	92931137	92931349	Peak_114068	CRD_5789	Promoter
chr14	92932322	92932743	Peak_114069	CRD_5789	Promoter
chr14	92934371	92935009	Peak_114070	CRD_5789	Promoter
chr14	92935892	92936159	Peak_114071	CRD_5789	Exon
chr14	92938307	92938703	Peak_114072	CRD_5789	Exon
chr14	92942108	92942751	Peak_114073	CRD_5789	Intron
chr14	92950692	92951107	Peak_114074	CRD_5789	Intron
chr14	92951891	92952820	Peak_114075	CRD_5789	Exon
chr14	92955397	92955604	Peak_114076	CRD_5789	Intron
chr14	92959288	92959983	Peak_114077	CRD_5789	Intron
chr14	92964482	92964941	Peak_114078	CRD_5789	Intron
chr14	92968775	92969172	Peak_114079	CRD_5789	Intron
chr14	92969359	92970159	Peak_114080	CRD_5789	Intron
chr14	92973312	92973599	Peak_114081	CRD_5789	Intron
chr14	92982869	92983460	Peak_114082	CRD_5789	Intron
chr14	92997460	92998228	Peak_114083	CRD_5789	Promoter
chr14	93004294	93004786	Peak_114084	CRD_5789	Intron
chr14	93005224	93005600	Peak_114085	CRD_5789	Intron
chr14	93005819	93006377	Peak_114086	CRD_5789	Intron
chr14	93006777	93007081	Peak_114087	CRD_5789	Intron
chr14	93007333	93007677	Peak_114088	CRD_5789	Intron
chr14	93014231	93014714	Peak_114089	CRD_5789	Intron
chr14	93016963	93017573	Peak_114090	CRD_5789	Intron
chr14	93019436	93019645	Peak_114091	CRD_5789	Intron
chr14	93028716	93029055	Peak_114092	CRD_5789	Intron
chr14	93029716	93030670	Peak_114093	CRD_5789	Intron
chr14	93033567	93033820	Peak_114094	CRD_5789	Intron
chr14	93034421	93034659	Peak_114095	CRD_5789	Promoter
chr14	93039132	93039518	Peak_114096	CRD_5789	Promoter
chr14	93039624	93040293	Peak_114097	CRD_5789	Promoter
chr14	93054557	93054972	Peak_114098	CRD_5789	Intron
chr14	93056536	93056807	Peak_114099	CRD_5789	Intron
chr14	93056892	93057779	Peak_114100	CRD_5789	Intron
chr14	93060291	93060490	Peak_114101	CRD_5789	Intron
chr14	93064513	93064810	Peak_114102	CRD_5790	Promoter
chr14	93067207	93067838	Peak_114103	CRD_5790	Promoter
chr14	93068384	93069300	Peak_114104	CRD_5790	Promoter
chr14	93074178	93074442	Peak_114105	CRD_5790	Intron
chr14	93227078	93227370	Peak_114124	CRD_5791	Promoter
chr14	93231198	93232232	Peak_114125	CRD_5791	Distal_Intergenic
chr14	93234868	93235116	Peak_114126	CRD_5791	Exon
chr14	93245815	93246063	Peak_114127	CRD_5791	Promoter
chr14	93267255	93267677	Peak_114128	CRD_5791	Intron
chr14	93287774	93287988	Peak_114129	CRD_5791	Exon
chr14	93906742	93907087	Peak_114151	CRD_5791	Intron
chr14	93923394	93924086	Peak_114152	CRD_5791	Promoter
chr14	93925020	93925524	Peak_114153	CRD_5791	Promoter
chr14	93936028	93936637	Peak_114154	CRD_5791	Promoter
chr14	93939742	93940170	Peak_114155	CRD_5791	Promoter
chr14	93957331	93957691	Peak_114156	CRD_5791	Promoter
chr14	93288693	93288898	Peak_114130	CRD_5791	Exon
chr14	93332045	93332244	Peak_114131	CRD_5791	Promoter
chr14	93332930	93333668	Peak_114132	CRD_5791	Promoter
chr14	93382091	93382429	Peak_114133	CRD_5791	Intron
chr14	93430133	93431982	Peak_114134	CRD_5791	Promoter
chr14	93464681	93465327	Peak_114135	CRD_5791	Intron
chr14	93493189	93493455	Peak_114136	CRD_5791	Intron
chr14	93514445	93514938	Peak_114137	CRD_5791	Intron
chr14	93525745	93526006	Peak_114138	CRD_5791	Intron
chr14	93543830	93544039	Peak_114139	CRD_5791	Intron
chr14	93579544	93580068	Peak_114140	CRD_5791	Intron
chr14	93591621	93592040	Peak_114141	CRD_5791	Intron
chr14	93606101	93606460	Peak_114142	CRD_5791	Intron
chr14	93619137	93619500	Peak_114143	CRD_5791	Intron
chr14	93645331	93645718	Peak_114144	CRD_5791	Intron
chr14	93648408	93649202	Peak_114145	CRD_5791	Intron
chr14	93708234	93708460	Peak_114146	CRD_5791	Distal_Intergenic
chr14	93712730	93713959	Peak_114147	CRD_5791	Distal_Intergenic
chr14	93729613	93730564	Peak_114148	CRD_5791	Intron
chr14	93742682	93743284	Peak_114149	CRD_5791	Intron
chr14	93892975	93893274	Peak_114150	CRD_5791	Promoter
chr14	93075202	93075406	Peak_114106	CRD_5791	Intron
chr14	93078946	93079533	Peak_114107	CRD_5791	Intron
chr14	93082042	93082530	Peak_114108	CRD_5791	Intron
chr14	93083076	93083355	Peak_114109	CRD_5791	Intron
chr14	93083407	93083695	Peak_114110	CRD_5791	Intron
chr14	93086116	93086322	Peak_114111	CRD_5791	Intron
chr14	93090734	93091920	Peak_114112	CRD_5791	Intron
chr14	93094153	93094441	Peak_114113	CRD_5791	Intron
chr14	93113143	93115012	Peak_114114	CRD_5791	Promoter
chr14	93115119	93115600	Peak_114115	CRD_5791	Promoter
chr14	93133606	93133990	Peak_114116	CRD_5791	Distal_Intergenic
chr14	93139178	93139505	Peak_114117	CRD_5791	Promoter
chr14	93173850	93174520	Peak_114118	CRD_5791	Distal_Intergenic
chr14	93177923	93178410	Peak_114119	CRD_5791	Distal_Intergenic
chr14	93183626	93184294	Peak_114120	CRD_5791	Promoter
chr14	93184364	93185646	Peak_114121	CRD_5791	Promoter
chr14	93206706	93208371	Peak_114122	CRD_5791	Promoter
chr14	93219198	93219467	Peak_114123	CRD_5791	Promoter
chr14	93974363	93974599	Peak_114157	CRD_5792	Promoter
chr14	93975868	93976964	Peak_114158	CRD_5792	Promoter
chr14	93980452	93981299	Peak_114159	CRD_5792	Distal_Intergenic
chr14	93984408	93984667	Peak_114160	CRD_5792	Promoter
chr14	93984888	93985649	Peak_114161	CRD_5792	Promoter
chr14	93985730	93986076	Peak_114162	CRD_5792	Promoter
chr14	93994818	93995969	Peak_114163	CRD_5792	Promoter
chr14	94173146	94174633	Peak_114187	CRD_5793	Promoter
chr14	94175168	94175725	Peak_114188	CRD_5793	Promoter
chr14	94176080	94176289	Peak_114189	CRD_5793	Promoter
chr14	94180647	94181027	Peak_114190	CRD_5793	Intron
chr14	94203559	94203758	Peak_114191	CRD_5793	Intron
chr14	94665058	94665610	Peak_114219	CRD_5793	Distal_Intergenic
chr14	94689351	94689888	Peak_114220	CRD_5793	Distal_Intergenic
chr14	94725054	94725459	Peak_114221	CRD_5793	Promoter
chr14	94888161	94888823	Peak_114222	CRD_5793	Distal_Intergenic
chr14	94905401	94905748	Peak_114223	CRD_5793	Distal_Intergenic
chr14	96077854	96078885	Peak_114322	CRD_5793	Intron
chr14	96084037	96084236	Peak_114323	CRD_5793	Intron
chr14	96085163	96085774	Peak_114324	CRD_5793	Intron
chr14	96086136	96086401	Peak_114325	CRD_5793	Intron
chr14	96087336	96087767	Peak_114326	CRD_5793	Exon
chr14	96090685	96090924	Peak_114327	CRD_5793	Exon
chr14	95460539	95461617	Peak_114267	CRD_5793	Intron
chr14	95472453	95472652	Peak_114268	CRD_5793	Intron
chr14	95482812	95483748	Peak_114269	CRD_5793	Distal_Intergenic
chr14	95488263	95488654	Peak_114270	CRD_5793	Distal_Intergenic
chr14	95488754	95489142	Peak_114271	CRD_5793	Distal_Intergenic
chr14	95516051	95516464	Peak_114272	CRD_5793	Promoter
chr14	95517291	95517606	Peak_114273	CRD_5793	Promoter
chr14	95518334	95518972	Peak_114274	CRD_5793	Promoter
chr14	95519704	95520033	Peak_114275	CRD_5793	Distal_Intergenic
chr14	95523098	95524399	Peak_114276	CRD_5793	Distal_Intergenic
chr14	95534329	95535171	Peak_114277	CRD_5793	Promoter
chr14	95545637	95546142	Peak_114278	CRD_5793	Distal_Intergenic
chr14	95560712	95561537	Peak_114279	CRD_5793	Distal_Intergenic
chr14	95570542	95570880	Peak_114280	CRD_5793	Promoter
chr14	95597557	95598288	Peak_114281	CRD_5793	Distal_Intergenic
chr14	95609477	95609685	Peak_114282	CRD_5793	Distal_Intergenic
chr14	95659597	95660071	Peak_114283	CRD_5793	Promoter
chr14	95660130	95660517	Peak_114284	CRD_5793	Promoter
chr14	95664146	95664898	Peak_114285	CRD_5793	Promoter
chr14	95671557	95672123	Peak_114286	CRD_5793	Promoter
chr14	94001564	94002441	Peak_114164	CRD_5793	Exon
chr14	94021124	94021332	Peak_114165	CRD_5793	Distal_Intergenic
chr14	94025922	94026512	Peak_114166	CRD_5793	Promoter
chr14	94031274	94031819	Peak_114167	CRD_5793	Intron
chr14	94036058	94037046	Peak_114168	CRD_5793	Intron
chr14	94041852	94042189	Peak_114169	CRD_5793	Intron
chr14	94043454	94043903	Peak_114170	CRD_5793	Intron
chr14	94045101	94045416	Peak_114171	CRD_5793	Intron
chr14	94045508	94045873	Peak_114172	CRD_5793	Exon
chr14	94051125	94051936	Peak_114173	CRD_5793	Promoter
chr14	94062367	94062570	Peak_114174	CRD_5793	Promoter
chr14	94064894	94065186	Peak_114175	CRD_5793	Promoter
chr14	94079921	94080364	Peak_114176	CRD_5793	Promoter
chr14	94080440	94081812	Peak_114177	CRD_5793	Promoter
chr14	94125155	94125562	Peak_114178	CRD_5793	Exon
chr14	94128863	94129928	Peak_114179	CRD_5793	Promoter
chr14	94132383	94132614	Peak_114180	CRD_5793	Promoter
chr14	94136733	94137090	Peak_114181	CRD_5793	Distal_Intergenic
chr14	94157276	94157630	Peak_114182	CRD_5793	Intron
chr14	94161346	94161633	Peak_114183	CRD_5793	Intron
chr14	94162142	94162506	Peak_114184	CRD_5793	Intron
chr14	94163708	94164146	Peak_114185	CRD_5793	Intron
chr14	94164285	94165443	Peak_114186	CRD_5793	Intron
chr14	94204292	94204577	Peak_114192	CRD_5793	Intron
chr14	94282905	94283561	Peak_114193	CRD_5793	Exon
chr14	94286353	94286734	Peak_114194	CRD_5793	Intron
chr14	94319949	94320191	Peak_114195	CRD_5793	Intron
chr14	94341811	94343147	Peak_114196	CRD_5793	Distal_Intergenic
chr14	94344469	94344843	Peak_114197	CRD_5793	Distal_Intergenic
chr14	94345357	94345705	Peak_114198	CRD_5793	Distal_Intergenic
chr14	94382407	94382687	Peak_114199	CRD_5793	Promoter
chr14	94384793	94385407	Peak_114200	CRD_5793	Promoter
chr14	94394627	94394932	Peak_114201	CRD_5793	Distal_Intergenic
chr14	94399827	94401293	Peak_114202	CRD_5793	Distal_Intergenic
chr14	94423300	94423803	Peak_114203	CRD_5793	Distal_Intergenic
chr14	94447728	94448693	Peak_114204	CRD_5793	Exon
chr14	94465989	94466549	Peak_114205	CRD_5793	Intron
chr14	94486265	94486498	Peak_114206	CRD_5793	Exon
chr14	94487892	94488525	Peak_114207	CRD_5793	Intron
chr14	94539785	94540280	Peak_114208	CRD_5793	Distal_Intergenic
chr14	94545133	94545957	Peak_114209	CRD_5793	Distal_Intergenic
chr14	94549033	94549352	Peak_114210	CRD_5793	Distal_Intergenic
chr14	94549453	94549741	Peak_114211	CRD_5793	Distal_Intergenic
chr14	94593348	94593739	Peak_114212	CRD_5793	Promoter
chr14	94599170	94599612	Peak_114213	CRD_5793	Intron
chr14	94601793	94602537	Peak_114214	CRD_5793	Intron
chr14	94606455	94606710	Peak_114215	CRD_5793	Intron
chr14	94612303	94612523	Peak_114216	CRD_5793	Promoter
chr14	94645383	94645806	Peak_114217	CRD_5793	Intron
chr14	94646223	94646985	Peak_114218	CRD_5793	Exon
chr14	94936539	94936754	Peak_114224	CRD_5793	Distal_Intergenic
chr14	95042993	95043225	Peak_114225	CRD_5793	Distal_Intergenic
chr14	95063056	95063840	Peak_114226	CRD_5793	Distal_Intergenic
chr14	95085176	95085631	Peak_114227	CRD_5793	Exon
chr14	95087504	95087995	Peak_114228	CRD_5793	Exon
chr14	95095955	95096365	Peak_114229	CRD_5793	Exon
chr14	95104930	95105301	Peak_114230	CRD_5793	Promoter
chr14	95111041	95111398	Peak_114231	CRD_5793	Exon
chr14	95119410	95119762	Peak_114232	CRD_5793	Intron
chr14	95120199	95120407	Peak_114233	CRD_5793	Intron
chr14	95140591	95140910	Peak_114234	CRD_5793	Promoter
chr14	95150925	95151328	Peak_114235	CRD_5793	Intron
chr14	95152068	95152267	Peak_114236	CRD_5793	Intron
chr14	95156272	95156575	Peak_114237	CRD_5793	Promoter
chr14	95157279	95158421	Peak_114239	CRD_5793	Promoter
chr14	95206539	95206870	Peak_114240	CRD_5793	Intron
chr14	95265337	95266043	Peak_114241	CRD_5793	Intron
chr14	95273012	95273211	Peak_114242	CRD_5793	Intron
chr14	95290784	95291004	Peak_114243	CRD_5793	Intron
chr14	95291060	95291409	Peak_114244	CRD_5793	Intron
chr14	95291840	95293104	Peak_114245	CRD_5793	Intron
chr14	95293829	95294031	Peak_114246	CRD_5793	Promoter
chr14	95297572	95298239	Peak_114247	CRD_5793	Promoter
chr14	95303437	95303944	Peak_114248	CRD_5793	Intron
chr14	95314246	95314489	Peak_114249	CRD_5793	Intron
chr14	95316355	95316746	Peak_114250	CRD_5793	Intron
chr14	95317254	95317728	Peak_114251	CRD_5793	Promoter
chr14	95318760	95319061	Peak_114252	CRD_5793	Promoter
chr14	95321608	95321868	Peak_114253	CRD_5793	Promoter
chr14	95324897	95325592	Peak_114254	CRD_5793	Distal_Intergenic
chr14	95330725	95331660	Peak_114255	CRD_5793	Promoter
chr14	95389540	95390120	Peak_114256	CRD_5793	Distal_Intergenic
chr14	95395379	95395732	Peak_114257	CRD_5793	Distal_Intergenic
chr14	95402150	95403412	Peak_114258	CRD_5793	Distal_Intergenic
chr14	95409140	95410001	Peak_114259	CRD_5793	Exon
chr14	95417384	95417722	Peak_114260	CRD_5793	Exon
chr14	95427040	95427396	Peak_114261	CRD_5793	Intron
chr14	95431302	95431524	Peak_114262	CRD_5793	Intron
chr14	95432278	95432540	Peak_114263	CRD_5793	Intron
chr14	95442350	95443082	Peak_114264	CRD_5793	Intron
chr14	95456313	95456555	Peak_114265	CRD_5793	Promoter
chr14	95457484	95457751	Peak_114266	CRD_5793	Promoter
chr14	95801778	95802195	Peak_114287	CRD_5793	Distal_Intergenic
chr14	95802906	95803160	Peak_114288	CRD_5793	Distal_Intergenic
chr14	95833445	95833804	Peak_114289	CRD_5793	Distal_Intergenic
chr14	95838723	95839143	Peak_114290	CRD_5793	Distal_Intergenic
chr14	95857275	95857707	Peak_114291	CRD_5793	Intron
chr14	95869960	95870199	Peak_114292	CRD_5793	Distal_Intergenic
chr14	95875674	95876343	Peak_114293	CRD_5793	Promoter
chr14	95877166	95877764	Peak_114294	CRD_5793	Promoter
chr14	95878573	95878823	Peak_114295	CRD_5793	Promoter
chr14	95883151	95883587	Peak_114296	CRD_5793	Intron
chr14	95884476	95884769	Peak_114297	CRD_5793	Intron
chr14	95891462	95892040	Peak_114298	CRD_5793	Intron
chr14	95892182	95892546	Peak_114299	CRD_5793	Intron
chr14	95895228	95895667	Peak_114300	CRD_5793	Intron
chr14	95896758	95897739	Peak_114301	CRD_5793	Intron
chr14	95901003	95901524	Peak_114302	CRD_5793	Intron
chr14	95902252	95902458	Peak_114303	CRD_5793	Intron
chr14	95943159	95944713	Peak_114304	CRD_5793	Distal_Intergenic
chr14	95964759	95965884	Peak_114305	CRD_5793	Distal_Intergenic
chr14	95993664	95993974	Peak_114306	CRD_5793	Distal_Intergenic
chr14	95994191	95994666	Peak_114307	CRD_5793	Distal_Intergenic
chr14	95998723	95998982	Peak_114308	CRD_5793	Distal_Intergenic
chr14	96015703	96015997	Peak_114309	CRD_5793	Distal_Intergenic
chr14	96027146	96028561	Peak_114310	CRD_5793	Distal_Intergenic
chr14	96035584	96035884	Peak_114311	CRD_5793	Distal_Intergenic
chr14	96038329	96039465	Peak_114312	CRD_5793	Promoter
chr14	96040014	96040435	Peak_114313	CRD_5793	Promoter
chr14	96040888	96041252	Peak_114314	CRD_5793	Promoter
chr14	96042320	96042865	Peak_114315	CRD_5793	Promoter
chr14	96053685	96054536	Peak_114316	CRD_5793	Intron
chr14	96056753	96056952	Peak_114317	CRD_5793	Intron
chr14	96060133	96060529	Peak_114318	CRD_5793	Intron
chr14	96064865	96066779	Peak_114319	CRD_5793	Intron
chr14	96067756	96068663	Peak_114320	CRD_5793	Intron
chr14	96074699	96074898	Peak_114321	CRD_5793	Intron
chr14	96091029	96091405	Peak_114328	CRD_5793	Exon
chr14	96091550	96091755	Peak_114329	CRD_5793	Exon
chr14	96095477	96095730	Peak_114330	CRD_5793	Distal_Intergenic
chr14	96098743	96099060	Peak_114331	CRD_5793	Distal_Intergenic
chr14	96100644	96100872	Peak_114332	CRD_5793	Distal_Intergenic
chr14	96106087	96106422	Peak_114333	CRD_5793	Distal_Intergenic
chr14	96116968	96117404	Peak_114334	CRD_5793	Distal_Intergenic
chr14	96126311	96127259	Peak_114335	CRD_5793	Distal_Intergenic
chr14	96127560	96127851	Peak_114336	CRD_5793	Distal_Intergenic
chr14	96136370	96136775	Peak_114337	CRD_5793	Distal_Intergenic
chr14	96184701	96185107	Peak_114338	CRD_5793	Distal_Intergenic
chr14	96188995	96189336	Peak_114339	CRD_5794	Distal_Intergenic
chr14	96204089	96204995	Peak_114340	CRD_5794	Promoter
chr14	96205113	96205365	Peak_114341	CRD_5794	Promoter
chr14	96205572	96205884	Peak_114342	CRD_5794	Promoter
chr14	96214448	96215013	Peak_114343	CRD_5794	Exon
chr14	96215322	96216515	Peak_114344	CRD_5794	Intron
chr14	96217028	96217338	Peak_114345	CRD_5794	Intron
chr14	96248975	96249787	Peak_114346	CRD_5794	Intron
chr14	96250282	96250770	Peak_114347	CRD_5794	Intron
chr14	96276430	96276631	Peak_114351	CRD_5795	Promoter
chr14	96281602	96282044	Peak_114352	CRD_5795	Exon
chr14	96293361	96293560	Peak_114353	CRD_5795	Promoter
chr14	96297063	96297331	Peak_114354	CRD_5795	Promoter
chr14	96298032	96298476	Peak_114355	CRD_5795	Promoter
chr14	96320716	96321151	Peak_114356	CRD_5795	Promoter
chr14	96349372	96349645	Peak_114357	CRD_5795	Intron
chr14	96362100	96362348	Peak_114358	CRD_5795	Promoter
chr14	96362408	96363639	Peak_114359	CRD_5795	Promoter
chr14	96363774	96364343	Peak_114360	CRD_5795	Promoter
chr14	96252846	96253451	Peak_114348	CRD_5795	Promoter
chr14	96256110	96256319	Peak_114349	CRD_5795	Promoter
chr14	96275531	96276087	Peak_114350	CRD_5795	Promoter
chr14	96373100	96373504	Peak_114361	CRD_5795	Intron
chr14	96382201	96382540	Peak_114362	CRD_5795	Promoter
chr14	96384021	96384421	Peak_114363	CRD_5795	Promoter
chr14	96390661	96390860	Peak_114364	CRD_5795	Promoter
chr14	96391234	96392256	Peak_114365	CRD_5795	Promoter
chr14	96404282	96404901	Peak_114366	CRD_5795	Exon
chr14	96423879	96424739	Peak_114367	CRD_5795	Promoter
chr14	96445803	96446354	Peak_114368	CRD_5795	Intron
chr14	96494177	96494697	Peak_114369	CRD_5795	Distal_Intergenic
chr14	96501494	96502599	Peak_114370	CRD_5795	Promoter
chr14	96502726	96503351	Peak_114371	CRD_5795	Promoter
chr14	96509527	96509958	Peak_114372	CRD_5795	Intron
chr14	96546166	96546365	Peak_114373	CRD_5795	Promoter
chr14	96554008	96554750	Peak_114374	CRD_5795	Intron
chr14	96562008	96562417	Peak_114375	CRD_5795	Promoter
chr14	96566933	96567807	Peak_114376	CRD_5795	Exon
chr14	96805858	96806536	Peak_114398	CRD_5796	Intron
chr14	96817864	96818289	Peak_114399	CRD_5796	Intron
chr14	96821665	96822027	Peak_114400	CRD_5796	Intron
chr14	96846585	96846784	Peak_114401	CRD_5796	Intron
chr14	96852553	96853227	Peak_114402	CRD_5796	Promoter
chr14	96879965	96880168	Peak_114403	CRD_5796	Promoter
chr14	96758861	96759102	Peak_114395	CRD_5796	Intron
chr14	96762639	96763065	Peak_114396	CRD_5796	Intron
chr14	96796874	96798452	Peak_114397	CRD_5796	Promoter
chr14	97408615	97408956	Peak_114451	CRD_5797	Distal_Intergenic
chr14	97410748	97410947	Peak_114452	CRD_5797	Distal_Intergenic
chr14	97417156	97417355	Peak_114453	CRD_5797	Distal_Intergenic
chr14	97456964	97459216	Peak_114454	CRD_5797	Promoter
chr14	97517030	97517465	Peak_114455	CRD_5797	Intron
chr14	97517625	97518468	Peak_114456	CRD_5797	Intron
chr14	97524665	97525939	Peak_114457	CRD_5797	Intron
chr14	97536333	97536532	Peak_114458	CRD_5797	Intron
chr14	97537431	97537669	Peak_114459	CRD_5797	Intron
chr14	97538908	97539492	Peak_114460	CRD_5797	Intron
chr14	97541636	97542390	Peak_114461	CRD_5797	Intron
chr14	97542653	97543285	Peak_114462	CRD_5797	Intron
chr14	99210417	99210830	Peak_114548	CRD_5798	Intron
chr14	99213249	99213487	Peak_114549	CRD_5798	Intron
chr14	99215268	99215717	Peak_114550	CRD_5798	Intron
chr14	99229854	99230333	Peak_114551	CRD_5798	Intron
chr14	99391715	99392093	Peak_114569	CRD_5799	Distal_Intergenic
chr14	99397742	99398109	Peak_114570	CRD_5799	Exon
chr14	99415380	99416025	Peak_114571	CRD_5799	Promoter
chr14	99427473	99428274	Peak_114572	CRD_5799	Intron
chr14	99436411	99437099	Peak_114573	CRD_5799	Intron
chr14	99437164	99437363	Peak_114574	CRD_5799	Intron
chr14	99449734	99450799	Peak_114575	CRD_5800	Intron
chr14	99459680	99459949	Peak_114576	CRD_5800	Intron
chr14	99460642	99461111	Peak_114577	CRD_5800	Intron
chr14	99463930	99464552	Peak_114578	CRD_5800	Intron
chr14	99936020	99936266	Peak_114648	CRD_5800	Promoter
chr14	99945869	99946606	Peak_114649	CRD_5800	Promoter
chr14	99946938	99947217	Peak_114650	CRD_5800	Promoter
chr14	99947685	99947901	Peak_114651	CRD_5800	Promoter
chr14	100158673	100158919	Peak_114683	CRD_5800	Promoter
chr14	100192870	100193851	Peak_114684	CRD_5800	Distal_Intergenic
chr14	100214541	100215054	Peak_114685	CRD_5800	Intron
chr14	100221515	100221981	Peak_114686	CRD_5800	Intron
chr14	100237705	100238180	Peak_114687	CRD_5800	Promoter
chr14	100238304	100239003	Peak_114688	CRD_5800	Promoter
chr14	100240534	100240834	Peak_114689	CRD_5800	Promoter
chr14	100266883	100267090	Peak_114690	CRD_5800	Intron
chr14	100388229	100388921	Peak_114706	CRD_5800	Intron
chr14	100397006	100397845	Peak_114707	CRD_5800	Intron
chr14	100399443	100399963	Peak_114708	CRD_5800	Intron
chr14	100408449	100408805	Peak_114709	CRD_5800	Promoter
chr14	99465254	99465674	Peak_114579	CRD_5800	Intron
chr14	99467570	99467890	Peak_114580	CRD_5800	Intron
chr14	99480756	99481962	Peak_114581	CRD_5800	Promoter
chr14	99500025	99500407	Peak_114582	CRD_5800	Exon
chr14	99502537	99503252	Peak_114583	CRD_5800	Exon
chr14	99507920	99508525	Peak_114584	CRD_5800	Exon
chr14	99511287	99512011	Peak_114585	CRD_5800	Promoter
chr14	99512075	99512617	Peak_114586	CRD_5800	Promoter
chr14	99518421	99518740	Peak_114587	CRD_5800	Intron
chr14	99524107	99524445	Peak_114588	CRD_5800	Promoter
chr14	99524692	99525168	Peak_114589	CRD_5800	Promoter
chr14	99531198	99532094	Peak_114590	CRD_5800	Intron
chr14	99535045	99535293	Peak_114591	CRD_5800	Promoter
chr14	99548341	99549262	Peak_114592	CRD_5800	Intron
chr14	99561045	99561431	Peak_114593	CRD_5800	Intron
chr14	99563893	99564145	Peak_114594	CRD_5800	Intron
chr14	99564618	99564938	Peak_114595	CRD_5800	Intron
chr14	99566024	99566543	Peak_114596	CRD_5800	Intron
chr14	99567082	99567338	Peak_114597	CRD_5800	Intron
chr14	99574038	99574475	Peak_114598	CRD_5800	Promoter
chr14	99593162	99593443	Peak_114599	CRD_5800	Intron
chr14	99601309	99601526	Peak_114600	CRD_5800	Promoter
chr14	99602039	99602284	Peak_114601	CRD_5800	Promoter
chr14	99604181	99604762	Peak_114602	CRD_5800	Promoter
chr14	99604869	99605857	Peak_114603	CRD_5800	Promoter
chr14	99615773	99616013	Peak_114604	CRD_5800	Intron
chr14	99616911	99617754	Peak_114605	CRD_5800	Intron
chr14	99617813	99618275	Peak_114606	CRD_5800	Intron
chr14	99618312	99618520	Peak_114607	CRD_5800	Intron
chr14	99626101	99626410	Peak_114608	CRD_5800	Distal_Intergenic
chr14	99628712	99629563	Peak_114609	CRD_5800	Distal_Intergenic
chr14	99629842	99630240	Peak_114610	CRD_5800	Distal_Intergenic
chr14	99632376	99633206	Peak_114611	CRD_5800	Distal_Intergenic
chr14	99636436	99636707	Peak_114612	CRD_5800	Distal_Intergenic
chr14	99654296	99654525	Peak_114613	CRD_5800	Intron
chr14	99657706	99659091	Peak_114614	CRD_5800	Intron
chr14	99682538	99684391	Peak_114615	CRD_5800	Promoter
chr14	99951161	99951464	Peak_114652	CRD_5800	Distal_Intergenic
chr14	99953312	99953566	Peak_114653	CRD_5800	Distal_Intergenic
chr14	99954303	99955329	Peak_114654	CRD_5800	Distal_Intergenic
chr14	99970747	99971852	Peak_114655	CRD_5800	Promoter
chr14	99981465	99981797	Peak_114656	CRD_5800	Intron
chr14	99981859	99982341	Peak_114657	CRD_5800	Intron
chr14	99982426	99983153	Peak_114658	CRD_5800	Intron
chr14	99990711	99991011	Peak_114659	CRD_5800	Intron
chr14	99995829	99996060	Peak_114660	CRD_5800	Intron
chr14	100019063	100020185	Peak_114661	CRD_5800	Promoter
chr14	100020242	100020564	Peak_114662	CRD_5800	Promoter
chr14	100025139	100025428	Peak_114663	CRD_5800	Intron
chr14	100030461	100030755	Peak_114664	CRD_5800	Intron
chr14	100031500	100032330	Peak_114665	CRD_5800	Intron
chr14	100048818	100049100	Peak_114666	CRD_5800	Intron
chr14	100049386	100049605	Peak_114667	CRD_5800	Intron
chr14	100068327	100069058	Peak_114668	CRD_5800	Promoter
chr14	100078721	100079823	Peak_114669	CRD_5800	Intron
chr14	100083072	100083498	Peak_114670	CRD_5800	Promoter
chr14	100102463	100102735	Peak_114671	CRD_5800	Intron
chr14	100102977	100103523	Peak_114672	CRD_5800	Intron
chr14	100103646	100103889	Peak_114673	CRD_5800	Intron
chr14	100106315	100106811	Peak_114674	CRD_5800	Promoter
chr14	100108319	100109182	Peak_114675	CRD_5800	Promoter
chr14	100118495	100119058	Peak_114676	CRD_5800	Intron
chr14	100120750	100121312	Peak_114677	CRD_5800	Intron
chr14	100131192	100131770	Peak_114678	CRD_5800	Promoter
chr14	100132059	100133727	Peak_114679	CRD_5800	Promoter
chr14	100268958	100269214	Peak_114691	CRD_5800	Intron
chr14	100274325	100274586	Peak_114692	CRD_5800	Promoter
chr14	100284353	100285196	Peak_114693	CRD_5800	Intron
chr14	100285289	100285606	Peak_114694	CRD_5800	Intron
chr14	100294523	100294991	Peak_114695	CRD_5800	Promoter
chr14	100304842	100305476	Peak_114696	CRD_5800	Promoter
chr14	100306416	100306825	Peak_114697	CRD_5800	Promoter
chr14	100308164	100308372	Peak_114698	CRD_5800	Promoter
chr14	100334973	100335279	Peak_114699	CRD_5800	Promoter
chr14	100340231	100340616	Peak_114700	CRD_5800	Promoter
chr14	100375575	100376037	Peak_114701	CRD_5800	Promoter
chr14	100376153	100376740	Peak_114702	CRD_5800	Promoter
chr14	100377846	100378244	Peak_114703	CRD_5800	Promoter
chr14	100383761	100384022	Peak_114704	CRD_5800	Promoter
chr14	100385187	100385471	Peak_114705	CRD_5800	Intron
chr14	100417432	100417957	Peak_114710	CRD_5800	Intron
chr14	100436548	100437478	Peak_114711	CRD_5800	Intron
chr14	100439036	100440705	Peak_114712	CRD_5800	Intron
chr14	100476296	100476797	Peak_114713	CRD_5800	Promoter
chr14	100485835	100486620	Peak_114714	CRD_5800	Promoter
chr14	100489211	100489507	Peak_114715	CRD_5800	Promoter
chr14	100489577	100489861	Peak_114716	CRD_5800	Promoter
chr14	100533602	100533924	Peak_114717	CRD_5800	Distal_Intergenic
chr14	100557647	100557925	Peak_114718	CRD_5800	Intron
chr14	100581197	100581656	Peak_114719	CRD_5800	Intron
chr14	100585410	100586125	Peak_114720	CRD_5800	Promoter
chr14	100586317	100586705	Peak_114721	CRD_5800	Promoter
chr14	100588312	100589544	Peak_114722	CRD_5800	Promoter
chr14	100605979	100606807	Peak_114723	CRD_5800	Distal_Intergenic
chr14	100618021	100618272	Peak_114724	CRD_5800	Distal_Intergenic
chr14	100661081	100661960	Peak_114725	CRD_5800	Promoter
chr14	100665636	100666133	Peak_114726	CRD_5800	Promoter
chr14	100669485	100669928	Peak_114727	CRD_5800	Intron
chr14	100825371	100825709	Peak_114728	CRD_5800	Promoter
chr14	100825774	100826287	Peak_114729	CRD_5800	Promoter
chr14	100828157	100828661	Peak_114730	CRD_5800	Promoter
chr14	100842713	100843202	Peak_114731	CRD_5800	Intron
chr14	100849593	100849810	Peak_114732	CRD_5800	Promoter
chr14	100852045	100852250	Peak_114733	CRD_5800	Promoter
chr14	100855011	100855225	Peak_114734	CRD_5800	Promoter
chr14	100866373	100866613	Peak_114735	CRD_5800	Promoter
chr14	99719501	99719719	Peak_114616	CRD_5800	Promoter
chr14	99724341	99724803	Peak_114617	CRD_5800	Intron
chr14	99729947	99730259	Peak_114618	CRD_5800	Distal_Intergenic
chr14	99730922	99731290	Peak_114619	CRD_5800	Distal_Intergenic
chr14	99737426	99737694	Peak_114620	CRD_5800	Promoter
chr14	99744758	99745201	Peak_114621	CRD_5800	Intron
chr14	99745293	99745657	Peak_114622	CRD_5800	Intron
chr14	99754508	99754798	Peak_114623	CRD_5800	Intron
chr14	99757333	99757776	Peak_114624	CRD_5800	Intron
chr14	99758512	99758843	Peak_114625	CRD_5800	Intron
chr14	99772968	99773499	Peak_114626	CRD_5800	Promoter
chr14	99774401	99775657	Peak_114627	CRD_5800	Promoter
chr14	99789513	99789924	Peak_114628	CRD_5800	Promoter
chr14	99792508	99792970	Peak_114629	CRD_5800	Promoter
chr14	99793114	99793515	Peak_114630	CRD_5800	Promoter
chr14	99793719	99793922	Peak_114631	CRD_5800	Promoter
chr14	99820698	99821082	Peak_114632	CRD_5800	Intron
chr14	99822700	99823152	Peak_114633	CRD_5800	Intron
chr14	99823263	99823478	Peak_114634	CRD_5800	Intron
chr14	99831219	99831695	Peak_114635	CRD_5800	Intron
chr14	99865834	99866202	Peak_114636	CRD_5800	Promoter
chr14	99870595	99870841	Peak_114637	CRD_5800	Intron
chr14	99876302	99876939	Peak_114638	CRD_5800	Intron
chr14	99879326	99879703	Peak_114639	CRD_5800	Intron
chr14	99880193	99880392	Peak_114640	CRD_5800	Intron
chr14	99880758	99881444	Peak_114641	CRD_5800	Intron
chr14	99885228	99885697	Peak_114642	CRD_5800	Intron
chr14	99886947	99887351	Peak_114643	CRD_5800	Intron
chr14	99887585	99887880	Peak_114644	CRD_5800	Intron
chr14	99891267	99891724	Peak_114645	CRD_5800	Promoter
chr14	99891899	99893193	Peak_114646	CRD_5800	Promoter
chr14	99918202	99919676	Peak_114647	CRD_5800	Intron
chr14	100140482	100141096	Peak_114680	CRD_5800	Promoter
chr14	100146714	100147574	Peak_114681	CRD_5800	Exon
chr14	100147777	100148811	Peak_114682	CRD_5800	Intron
chr14	101635274	101635828	Peak_114761	CRD_5801	Promoter
chr14	101665570	101665807	Peak_114762	CRD_5801	Intron
chr14	101707269	101707967	Peak_114763	CRD_5801	Intron
chr14	101731122	101731846	Peak_114764	CRD_5801	Promoter
chr14	102086253	102086694	Peak_114793	CRD_5801	Promoter
chr14	102086883	102087473	Peak_114794	CRD_5801	Promoter
chr14	102087563	102088445	Peak_114795	CRD_5801	Promoter
chr14	102095682	102095895	Peak_114796	CRD_5801	Intron
chr14	102096001	102097057	Peak_114797	CRD_5801	Intron
chr14	102316434	102317808	Peak_114805	CRD_5801	Promoter
chr14	102317947	102318232	Peak_114806	CRD_5801	Promoter
chr14	102319107	102319756	Peak_114807	CRD_5801	Promoter
chr14	102323112	102323367	Peak_114808	CRD_5801	Intron
chr14	102508490	102508853	Peak_114822	CRD_5801	Promoter
chr14	102509000	102509313	Peak_114823	CRD_5801	Promoter
chr14	102509676	102510050	Peak_114824	CRD_5801	Promoter
chr14	102516451	102516650	Peak_114825	CRD_5801	Distal_Intergenic
chr14	102888474	102888674	Peak_114842	CRD_5801	Intron
chr14	102892742	102892974	Peak_114843	CRD_5801	Intron
chr14	102893351	102893831	Peak_114844	CRD_5801	Intron
chr14	102900747	102901215	Peak_114845	CRD_5801	Intron
chr14	102941054	102941331	Peak_114846	CRD_5801	Promoter
chr14	102957035	102957586	Peak_114847	CRD_5801	Promoter
chr14	103023870	103024366	Peak_114848	CRD_5801	Intron
chr14	103049142	103049678	Peak_114849	CRD_5801	Intron
chr14	103057413	103057865	Peak_114850	CRD_5801	Promoter
chr14	103078328	103078552	Peak_114851	CRD_5801	Distal_Intergenic
chr14	103137038	103137288	Peak_114852	CRD_5801	Promoter
chr14	103215510	103215863	Peak_114853	CRD_5801	Distal_Intergenic
chr14	103292872	103293109	Peak_114854	CRD_5801	Distal_Intergenic
chr14	103401766	103402189	Peak_114863	CRD_5801	Promoter
chr14	103417680	103417942	Peak_114864	CRD_5801	Promoter
chr14	103445130	103445453	Peak_114865	CRD_5801	Intron
chr14	103445874	103446347	Peak_114866	CRD_5801	Intron
chr14	103463226	103463471	Peak_114867	CRD_5801	Promoter
chr14	103488234	103488445	Peak_114868	CRD_5801	Promoter
chr14	103499779	103500531	Peak_114869	CRD_5801	Promoter
chr14	103501877	103502642	Peak_114870	CRD_5801	Intron
chr14	103503967	103504394	Peak_114871	CRD_5801	Distal_Intergenic
chr14	103511198	103511592	Peak_114872	CRD_5801	Distal_Intergenic
chr14	103512727	103513657	Peak_114873	CRD_5801	Distal_Intergenic
chr14	100907302	100907540	Peak_114739	CRD_5801	Promoter
chr14	101019600	101019814	Peak_114740	CRD_5801	Promoter
chr14	101071591	101071910	Peak_114741	CRD_5801	Promoter
chr14	101072260	101072513	Peak_114742	CRD_5801	Promoter
chr14	101072664	101073057	Peak_114743	CRD_5801	Promoter
chr14	101073174	101074053	Peak_114744	CRD_5801	Promoter
chr14	101249472	101249813	Peak_114745	CRD_5801	Distal_Intergenic
chr14	101249948	101250598	Peak_114746	CRD_5801	Distal_Intergenic
chr14	101335378	101335711	Peak_114747	CRD_5801	Promoter
chr14	101336342	101336558	Peak_114748	CRD_5801	Promoter
chr14	101336668	101337061	Peak_114749	CRD_5801	Promoter
chr14	101352592	101352960	Peak_114750	CRD_5801	Distal_Intergenic
chr14	101359418	101359845	Peak_114751	CRD_5801	Distal_Intergenic
chr14	101395788	101396141	Peak_114752	CRD_5801	Distal_Intergenic
chr14	101400899	101401107	Peak_114753	CRD_5801	Distal_Intergenic
chr14	101407132	101407774	Peak_114754	CRD_5801	Promoter
chr14	101475715	101476065	Peak_114755	CRD_5801	Distal_Intergenic
chr14	101500092	101500384	Peak_114756	CRD_5801	Distal_Intergenic
chr14	101501134	101501814	Peak_114757	CRD_5801	Distal_Intergenic
chr14	101502595	101503251	Peak_114758	CRD_5801	Distal_Intergenic
chr14	101536093	101536361	Peak_114759	CRD_5801	Distal_Intergenic
chr14	101628730	101629009	Peak_114760	CRD_5801	Exon
chr14	101739355	101739911	Peak_114765	CRD_5801	Distal_Intergenic
chr14	101759913	101761243	Peak_114766	CRD_5801	Promoter
chr14	101761336	101761664	Peak_114767	CRD_5801	Promoter
chr14	101770547	101771276	Peak_114768	CRD_5801	Intron
chr14	101797844	101798222	Peak_114769	CRD_5801	Intron
chr14	101809517	101810529	Peak_114770	CRD_5801	Promoter
chr14	101845689	101846369	Peak_114771	CRD_5801	Promoter
chr14	101916970	101917330	Peak_114772	CRD_5801	Promoter
chr14	101917736	101917961	Peak_114773	CRD_5801	Promoter
chr14	101926179	101926554	Peak_114774	CRD_5801	Exon
chr14	101926663	101926872	Peak_114775	CRD_5801	Exon
chr14	101927880	101928226	Peak_114776	CRD_5801	Exon
chr14	101928290	101929067	Peak_114777	CRD_5801	Distal_Intergenic
chr14	101947581	101948884	Peak_114778	CRD_5801	Promoter
chr14	101961171	101961412	Peak_114779	CRD_5801	Distal_Intergenic
chr14	101962442	101963375	Peak_114780	CRD_5801	Promoter
chr14	101963719	101964685	Peak_114781	CRD_5801	Promoter
chr14	101969597	101969814	Peak_114782	CRD_5801	Promoter
chr14	101972227	101972755	Peak_114783	CRD_5801	Promoter
chr14	101980719	101980927	Peak_114784	CRD_5801	Intron
chr14	101986772	101987334	Peak_114785	CRD_5801	Intron
chr14	101997711	101998049	Peak_114786	CRD_5801	Promoter
chr14	102018755	102019509	Peak_114787	CRD_5801	Promoter
chr14	102043598	102043986	Peak_114788	CRD_5801	Promoter
chr14	102046458	102046680	Peak_114789	CRD_5801	Promoter
chr14	102049040	102049567	Peak_114790	CRD_5801	Promoter
chr14	102077507	102077751	Peak_114791	CRD_5801	Promoter
chr14	102078697	102079275	Peak_114792	CRD_5801	Promoter
chr14	102107576	102107940	Peak_114798	CRD_5801	Intron
chr14	102138983	102140246	Peak_114799	CRD_5801	Promoter
chr14	102140512	102140897	Peak_114800	CRD_5801	Promoter
chr14	102215044	102216230	Peak_114801	CRD_5801	Intron
chr14	102231818	102232093	Peak_114802	CRD_5801	Promoter
chr14	102304455	102304664	Peak_114803	CRD_5801	Promoter
chr14	102304805	102305750	Peak_114804	CRD_5801	Promoter
chr14	102362177	102363107	Peak_114809	CRD_5801	Promoter
chr14	102363400	102363952	Peak_114810	CRD_5801	Promoter
chr14	102392638	102392989	Peak_114811	CRD_5801	Intron
chr14	102394868	102395323	Peak_114812	CRD_5801	Intron
chr14	102396616	102396863	Peak_114813	CRD_5801	Intron
chr14	102408024	102409277	Peak_114814	CRD_5801	Exon
chr14	102418208	102420192	Peak_114815	CRD_5801	Intron
chr14	102438008	102438329	Peak_114816	CRD_5801	Promoter
chr14	102462015	102462223	Peak_114817	CRD_5801	Intron
chr14	102472397	102472623	Peak_114818	CRD_5801	Intron
chr14	102481337	102482434	Peak_114819	CRD_5801	Intron
chr14	102497940	102498240	Peak_114820	CRD_5801	Promoter
chr14	102498849	102499098	Peak_114821	CRD_5801	Promoter
chr14	102524334	102525651	Peak_114826	CRD_5801	Distal_Intergenic
chr14	102592269	102592761	Peak_114827	CRD_5801	Promoter
chr14	102594076	102594281	Peak_114828	CRD_5801	Promoter
chr14	102638861	102639149	Peak_114829	CRD_5801	Intron
chr14	102694552	102694797	Peak_114830	CRD_5801	Promoter
chr14	102696892	102697301	Peak_114831	CRD_5801	Promoter
chr14	102767366	102767714	Peak_114832	CRD_5801	Exon
chr14	102774900	102775263	Peak_114833	CRD_5801	Promoter
chr14	102776209	102776429	Peak_114834	CRD_5801	Promoter
chr14	102778498	102778984	Peak_114835	CRD_5801	Promoter
chr14	102779879	102780316	Peak_114836	CRD_5801	Promoter
chr14	102818929	102820242	Peak_114837	CRD_5801	Intron
chr14	102827587	102828078	Peak_114838	CRD_5801	Promoter
chr14	102828135	102828558	Peak_114839	CRD_5801	Promoter
chr14	102829003	102829600	Peak_114840	CRD_5801	Promoter
chr14	102849403	102849851	Peak_114841	CRD_5801	Intron
chr14	103323352	103323727	Peak_114855	CRD_5801	Distal_Intergenic
chr14	103333304	103334465	Peak_114856	CRD_5801	Promoter
chr14	103334617	103335016	Peak_114857	CRD_5801	Promoter
chr14	103335083	103335600	Peak_114858	CRD_5801	Promoter
chr14	103345129	103345817	Peak_114859	CRD_5801	Distal_Intergenic
chr14	103368042	103368268	Peak_114860	CRD_5801	Distal_Intergenic
chr14	103384451	103385784	Peak_114861	CRD_5801	Promoter
chr14	103391157	103391364	Peak_114862	CRD_5801	Intron
chr14	103516234	103516440	Peak_114874	CRD_5801	Distal_Intergenic
chr14	103516508	103516749	Peak_114875	CRD_5801	Exon
chr14	103516848	103517124	Peak_114876	CRD_5801	Exon
chr14	103517412	103517699	Peak_114877	CRD_5801	Exon
chr14	103518619	103518984	Peak_114878	CRD_5801	Promoter
chr14	103519063	103519759	Peak_114879	CRD_5801	Promoter
chr14	103522739	103523032	Peak_114880	CRD_5801	Promoter
chr14	103527432	103527798	Peak_114881	CRD_5801	Promoter
chr14	103527910	103528812	Peak_114882	CRD_5801	Promoter
chr14	103528867	103529200	Peak_114883	CRD_5801	Promoter
chr14	103533592	103534706	Peak_114884	CRD_5801	Exon
chr14	103538839	103539133	Peak_114885	CRD_5801	Distal_Intergenic
chr14	103539493	103539757	Peak_114886	CRD_5801	Distal_Intergenic
chr14	103543993	103544205	Peak_114887	CRD_5802	Distal_Intergenic
chr14	103544304	103545003	Peak_114888	CRD_5802	Distal_Intergenic
chr14	103546803	103547238	Peak_114889	CRD_5802	Distal_Intergenic
chr14	103552104	103553014	Peak_114890	CRD_5802	Promoter
chr14	103560815	103561051	Peak_114891	CRD_5803	Promoter
chr14	103561303	103562184	Peak_114892	CRD_5803	Promoter
chr14	103572011	103572362	Peak_114893	CRD_5803	Promoter
chr14	103576451	103576925	Peak_114894	CRD_5803	Intron
chr14	103578137	103578771	Peak_114895	CRD_5803	Intron
chr14	103594214	103594701	Peak_114896	CRD_5803	Intron
chr14	103595293	103595768	Peak_114897	CRD_5803	Intron
chr14	103597591	103598273	Peak_114898	CRD_5803	Intron
chr14	103606897	103607767	Peak_114899	CRD_5803	Exon
chr14	103628976	103629346	Peak_114900	CRD_5803	Promoter
chr14	103638697	103638896	Peak_114901	CRD_5803	Intron
chr14	103650288	103650556	Peak_114902	CRD_5803	Intron
chr14	103656820	103657135	Peak_114903	CRD_5803	Intron
chr14	103657313	103658086	Peak_114904	CRD_5803	Exon
chr14	103686565	103686778	Peak_114905	CRD_5803	Promoter
chr14	103686916	103687356	Peak_114906	CRD_5803	Promoter
chr14	103689477	103689756	Peak_114907	CRD_5803	Promoter
chr14	103695401	103696722	Peak_114908	CRD_5803	Promoter
chr14	103697286	103697661	Peak_114909	CRD_5803	Promoter
chr14	103702461	103703425	Peak_114910	CRD_5803	Promoter
chr14	103708345	103709511	Peak_114911	CRD_5803	Promoter
chr14	103709653	103709935	Peak_114912	CRD_5803	Promoter
chr14	103715318	103715908	Peak_114913	CRD_5803	Promoter
chr14	103718425	103718879	Peak_114914	CRD_5803	Promoter
chr14	103721711	103722144	Peak_114915	CRD_5803	Promoter
chr14	103724169	103724563	Peak_114916	CRD_5803	Promoter
chr14	103727778	103728014	Peak_114917	CRD_5803	Promoter
chr14	103728731	103728950	Peak_114918	CRD_5803	Promoter
chr14	103729526	103729863	Peak_114919	CRD_5803	Promoter
chr14	103730764	103730966	Peak_114920	CRD_5803	Promoter
chr14	103734517	103734760	Peak_114921	CRD_5803	Promoter
chr14	103735114	103735335	Peak_114922	CRD_5803	Promoter
chr14	103735470	103735911	Peak_114923	CRD_5803	Promoter
chr14	103739124	103739511	Peak_114924	CRD_5803	Promoter
chr14	103740547	103741733	Peak_114925	CRD_5803	Promoter
chr14	103746515	103747219	Peak_114926	CRD_5803	Promoter
chr14	103782368	103782729	Peak_114927	CRD_5803	Intron
chr14	103802424	103802623	Peak_114928	CRD_5803	Intron
chr14	103846378	103846956	Peak_114929	CRD_5803	Promoter
chr14	103847458	103847846	Peak_114930	CRD_5803	Promoter
chr14	103848753	103849254	Peak_114931	CRD_5803	Promoter
chr14	103876242	103876480	Peak_114932	CRD_5803	Promoter
chr14	103886352	103887081	Peak_114933	CRD_5803	Distal_Intergenic
chr14	103910017	103910684	Peak_114934	CRD_5803	Exon
chr14	103916498	103917019	Peak_114935	CRD_5803	Promoter
chr14	103921023	103921943	Peak_114936	CRD_5803	Promoter
chr14	103980670	103980914	Peak_114937	CRD_5803	Intron
chr14	104048705	104048904	Peak_114938	CRD_5803	Promoter
chr14	104049122	104049496	Peak_114939	CRD_5803	Promoter
chr14	104049936	104050186	Peak_114940	CRD_5803	Promoter
chr14	104077903	104078508	Peak_114941	CRD_5803	Distal_Intergenic
chr14	104096907	104097427	Peak_114942	CRD_5803	Intron
chr14	104108265	104108514	Peak_114943	CRD_5803	Promoter
chr14	104119383	104119757	Peak_114944	CRD_5803	Promoter
chr14	104119829	104120731	Peak_114945	CRD_5803	Promoter
chr14	104211080	104211608	Peak_114946	CRD_5803	Distal_Intergenic
chr14	104215337	104215637	Peak_114947	CRD_5803	Distal_Intergenic
chr14	104275336	104275892	Peak_114948	CRD_5803	Exon
chr14	104276310	104276560	Peak_114950	CRD_5803	Intron
chr14	104680527	104681601	Peak_114965	CRD_5804	Promoter
chr14	104681675	104682306	Peak_114966	CRD_5804	Promoter
chr14	104686657	104687380	Peak_114967	CRD_5804	Promoter
chr14	104694533	104694883	Peak_114968	CRD_5804	Intron
chr14	104697268	104698834	Peak_114969	CRD_5804	Intron
chr14	104708653	104708961	Peak_114970	CRD_5804	Promoter
chr14	104780922	104781295	Peak_114976	CRD_5804	Promoter
chr14	104815311	104815718	Peak_114977	CRD_5804	Promoter
chr14	104815909	104816541	Peak_114978	CRD_5804	Promoter
chr14	104816776	104816988	Peak_114979	CRD_5804	Promoter
chr14	104820715	104821218	Peak_114980	CRD_5804	Promoter
chr14	104462299	104462564	Peak_114951	CRD_5804	Distal_Intergenic
chr14	104469574	104469899	Peak_114952	CRD_5804	Distal_Intergenic
chr14	104545354	104545940	Peak_114953	CRD_5804	Intron
chr14	104550839	104551069	Peak_114954	CRD_5804	Intron
chr14	104569498	104569736	Peak_114955	CRD_5804	Intron
chr14	104583671	104583870	Peak_114956	CRD_5804	Promoter
chr14	104600222	104600523	Peak_114957	CRD_5804	Intron
chr14	104601943	104602300	Peak_114958	CRD_5804	Promoter
chr14	104604500	104605046	Peak_114959	CRD_5804	Promoter
chr14	104619660	104619914	Peak_114960	CRD_5804	Distal_Intergenic
chr14	104655344	104656743	Peak_114961	CRD_5804	Promoter
chr14	104656841	104658021	Peak_114962	CRD_5804	Promoter
chr14	104677552	104678091	Peak_114963	CRD_5804	Promoter
chr14	104678211	104678487	Peak_114964	CRD_5804	Promoter
chr14	104740158	104740413	Peak_114971	CRD_5804	Promoter
chr14	104752317	104753282	Peak_114972	CRD_5804	Promoter
chr14	104768331	104768857	Peak_114973	CRD_5804	Promoter
chr14	104769784	104770702	Peak_114974	CRD_5804	Promoter
chr14	104773688	104773893	Peak_114975	CRD_5804	Promoter
chr14	104826130	104826348	Peak_114981	CRD_5804	Distal_Intergenic
chr14	104826419	104826767	Peak_114982	CRD_5804	Distal_Intergenic
chr14	104844015	104844982	Peak_114983	CRD_5804	Promoter
chr14	104880570	104881047	Peak_114984	CRD_5804	Intron
chr14	104881358	104881659	Peak_114985	CRD_5804	Intron
chr14	105122982	105123984	Peak_115007	CRD_5804	Distal_Intergenic
chr14	105124609	105124850	Peak_115008	CRD_5804	Distal_Intergenic
chr14	105127042	105127432	Peak_115009	CRD_5804	Distal_Intergenic
chr14	105162445	105162729	Peak_115010	CRD_5804	Intron
chr14	105169032	105169452	Peak_115011	CRD_5804	Promoter
chr14	105169653	105169991	Peak_115012	CRD_5804	Promoter
chr14	105176058	105176799	Peak_115013	CRD_5804	Promoter
chr14	105203048	105203309	Peak_115014	CRD_5804	Distal_Intergenic
chr14	105204049	105205308	Peak_115015	CRD_5804	Distal_Intergenic
chr14	105207374	105208049	Peak_115016	CRD_5804	Exon
chr14	104896706	104896924	Peak_114986	CRD_5804	Promoter
chr14	104933331	104933620	Peak_114987	CRD_5804	Promoter
chr14	104977771	104978071	Peak_114988	CRD_5804	Promoter
chr14	104978316	104978630	Peak_114989	CRD_5804	Promoter
chr14	104980037	104980270	Peak_114990	CRD_5804	Promoter
chr14	104982244	104982570	Peak_114991	CRD_5804	Distal_Intergenic
chr14	104985391	104985949	Peak_114992	CRD_5804	Promoter
chr14	105021033	105021605	Peak_114993	CRD_5804	Promoter
chr14	105021700	105022023	Peak_114994	CRD_5804	Promoter
chr14	105080262	105080777	Peak_114995	CRD_5804	Distal_Intergenic
chr14	105081818	105082104	Peak_114996	CRD_5804	Distal_Intergenic
chr14	105082545	105082744	Peak_114997	CRD_5804	Distal_Intergenic
chr14	105087603	105087943	Peak_114998	CRD_5804	Distal_Intergenic
chr14	105088577	105089227	Peak_114999	CRD_5804	Distal_Intergenic
chr14	105090536	105090821	Peak_115000	CRD_5804	Promoter
chr14	105090887	105091276	Peak_115001	CRD_5804	Promoter
chr14	105092552	105093397	Peak_115002	CRD_5804	Promoter
chr14	105093802	105094237	Peak_115003	CRD_5804	Promoter
chr14	105116668	105117004	Peak_115004	CRD_5804	Distal_Intergenic
chr14	105119051	105119513	Peak_115005	CRD_5804	Distal_Intergenic
chr14	105120065	105120415	Peak_115006	CRD_5804	Distal_Intergenic
chr14	105414343	105414714	Peak_115035	CRD_5805	Intron
chr14	105414900	105415969	Peak_115036	CRD_5805	Intron
chr14	105421304	105421544	Peak_115037	CRD_5805	Promoter
chr14	105421840	105422293	Peak_115038	CRD_5805	Promoter
chr14	105428694	105429010	Peak_115039	CRD_5805	Intron
chr14	105430598	105430990	Peak_115040	CRD_5805	Intron
chr14	105432741	105433063	Peak_115041	CRD_5805	Intron
chr14	105440242	105440651	Peak_115042	CRD_5805	Promoter
chr14	105448643	105448871	Peak_115043	CRD_5805	Promoter
chr14	105457021	105457482	Peak_115044	CRD_5805	Promoter
chr14	105467714	105467922	Peak_115045	CRD_5805	Promoter
chr14	105397421	105398708	Peak_115033	CRD_5805	Promoter
chr14	105403867	105404779	Peak_115034	CRD_5805	Intron
chr14	105248053	105248722	Peak_115019	CRD_5805	Promoter
chr14	105249552	105249814	Peak_115021	CRD_5805	Promoter
chr14	105281816	105282355	Peak_115022	CRD_5805	Intron
chr14	105300649	105302210	Peak_115023	CRD_5805	Promoter
chr14	105313794	105314031	Peak_115024	CRD_5805	Promoter
chr14	105314353	105314835	Peak_115025	CRD_5805	Promoter
chr14	105315613	105315890	Peak_115026	CRD_5805	Promoter
chr14	105316967	105317868	Peak_115027	CRD_5805	Promoter
chr14	105324387	105324717	Peak_115028	CRD_5805	Intron
chr14	105340980	105341342	Peak_115029	CRD_5805	Intron
chr14	105341400	105341605	Peak_115030	CRD_5805	Intron
chr14	105351564	105352575	Peak_115031	CRD_5805	Promoter
chr14	105370842	105371338	Peak_115032	CRD_5805	Promoter
chr14	105471147	105471938	Peak_115046	CRD_5806	Promoter
chr14	105474072	105474357	Peak_115047	CRD_5806	Promoter
chr14	105479642	105481800	Peak_115048	CRD_5806	Promoter
chr14	105481901	105482449	Peak_115049	CRD_5806	Distal_Intergenic
chr14	105489559	105490226	Peak_115050	CRD_5806	Promoter
chr14	105490540	105491421	Peak_115051	CRD_5806	Promoter
chr14	105527649	105528634	Peak_115055	CRD_5807	Promoter
chr14	105528817	105529230	Peak_115056	CRD_5807	Promoter
chr14	105532885	105533363	Peak_115057	CRD_5807	Distal_Intergenic
chr14	105537890	105538102	Peak_115058	CRD_5807	Promoter
chr14	105633629	105633844	Peak_115061	CRD_5807	Distal_Intergenic
chr14	105732653	105733147	Peak_115062	CRD_5807	Distal_Intergenic
chr14	105748220	105748499	Peak_115063	CRD_5807	Distal_Intergenic
chr14	105853296	105853693	Peak_115064	CRD_5807	Promoter
chr14	105861818	105862510	Peak_115065	CRD_5807	Promoter
chr14	105871541	105871772	Peak_115066	CRD_5807	Distal_Intergenic
chr14	105505828	105506113	Peak_115052	CRD_5807	Distal_Intergenic
chr14	105525444	105526205	Peak_115053	CRD_5807	Promoter
chr14	105526346	105526718	Peak_115054	CRD_5807	Promoter
chr14	106266692	106266914	Peak_115067	CRD_5807	Promoter
chr14	106269386	106269667	Peak_115068	CRD_5807	Promoter
chr14	106687368	106687706	Peak_115072	CRD_5807	Promoter
chr15	19927551	19928129	Peak_115098	CRD_5808	Distal_Intergenic
chr15	19957660	19957875	Peak_115099	CRD_5808	Promoter
chr15	19975615	19975872	Peak_115100	CRD_5808	Promoter
chr15	19976734	19977085	Peak_115101	CRD_5808	Distal_Intergenic
chr15	19985208	19985505	Peak_115102	CRD_5808	Promoter
chr15	19986388	19986618	Peak_115103	CRD_5808	Promoter
chr15	19986710	19987330	Peak_115104	CRD_5808	Promoter
chr15	19800291	19800500	Peak_115095	CRD_5808	Distal_Intergenic
chr15	19902780	19903117	Peak_115096	CRD_5808	Distal_Intergenic
chr15	19909855	19910055	Peak_115097	CRD_5808	Distal_Intergenic
chr15	22802913	22803464	Peak_115297	CRD_5809	Intron
chr15	22811705	22812055	Peak_115298	CRD_5809	Intron
chr15	22813657	22814443	Peak_115299	CRD_5809	Exon
chr15	22814607	22815312	Peak_115300	CRD_5809	Intron
chr15	22819162	22819433	Peak_115301	CRD_5809	Exon
chr15	22819484	22819687	Peak_115302	CRD_5809	Intron
chr15	22820734	22820952	Peak_115303	CRD_5809	Intron
chr15	22828802	22829284	Peak_115304	CRD_5809	Exon
chr15	22831240	22831693	Peak_115305	CRD_5809	Distal_Intergenic
chr15	22837781	22839224	Peak_115306	CRD_5809	Promoter
chr15	22844881	22845487	Peak_115307	CRD_5809	Exon
chr15	22845591	22845896	Peak_115308	CRD_5809	Intron
chr15	22850927	22851266	Peak_115309	CRD_5809	Intron
chr15	22861209	22861963	Peak_115310	CRD_5809	Intron
chr15	22866345	22866601	Peak_115311	CRD_5809	Exon
chr15	22867985	22868361	Peak_115312	CRD_5809	Exon
chr15	22868557	22869420	Peak_115313	CRD_5809	Exon
chr15	22872857	22873198	Peak_115314	CRD_5809	Promoter
chr15	22876002	22876598	Peak_115315	CRD_5809	Promoter
chr15	22878144	22878524	Peak_115316	CRD_5809	Promoter
chr15	22887459	22889104	Peak_115317	CRD_5809	Intron
chr15	22893566	22894442	Peak_115318	CRD_5809	Intron
chr15	22894799	22895003	Peak_115319	CRD_5809	Intron
chr15	22903213	22903636	Peak_115320	CRD_5809	Promoter
chr15	22904429	22905477	Peak_115321	CRD_5809	Promoter
chr15	22924557	22926268	Peak_115322	CRD_5809	Promoter
chr15	22930624	22931585	Peak_115323	CRD_5809	Intron
chr15	22931637	22932046	Peak_115324	CRD_5809	Intron
chr15	22933660	22934225	Peak_115325	CRD_5809	Exon
chr15	22936718	22936982	Peak_115326	CRD_5809	Intron
chr15	22937180	22937489	Peak_115327	CRD_5809	Exon
chr15	22938791	22939479	Peak_115328	CRD_5809	Exon
chr15	22942088	22942831	Peak_115329	CRD_5809	Intron
chr15	22952712	22953848	Peak_115330	CRD_5809	Intron
chr15	22954174	22955005	Peak_115331	CRD_5809	Intron
chr15	22956716	22957182	Peak_115332	CRD_5809	Intron
chr15	22655814	22656338	Peak_115286	CRD_5809	Distal_Intergenic
chr15	22664440	22664964	Peak_115287	CRD_5809	Promoter
chr15	22665052	22665755	Peak_115288	CRD_5809	Promoter
chr15	22757330	22758866	Peak_115289	CRD_5809	Promoter
chr15	22777680	22778290	Peak_115290	CRD_5809	Promoter
chr15	22778502	22779864	Peak_115291	CRD_5809	Promoter
chr15	22780236	22780592	Peak_115292	CRD_5809	Intron
chr15	22785742	22786773	Peak_115293	CRD_5809	Promoter
chr15	22786993	22787796	Peak_115294	CRD_5809	Promoter
chr15	22795147	22795993	Peak_115295	CRD_5809	Intron
chr15	22796243	22797353	Peak_115296	CRD_5809	Intron
chr15	23036055	23036285	Peak_115351	CRD_5810	Promoter
chr15	23038783	23040205	Peak_115352	CRD_5810	Promoter
chr15	23050377	23051828	Peak_115353	CRD_5810	Distal_Intergenic
chr15	23051896	23052970	Peak_115354	CRD_5810	Distal_Intergenic
chr15	23073586	23074987	Peak_115355	CRD_5810	Distal_Intergenic
chr15	23081033	23082029	Peak_115356	CRD_5810	Promoter
chr15	23086708	23087351	Peak_115357	CRD_5810	Intron
chr15	23089152	23090003	Peak_115358	CRD_5810	Promoter
chr15	23100654	23101508	Peak_115359	CRD_5810	Intron
chr15	23103322	23103545	Peak_115360	CRD_5810	Intron
chr15	23104774	23105043	Peak_115361	CRD_5810	Intron
chr15	23108068	23108374	Peak_115362	CRD_5810	Intron
chr15	23121648	23121847	Peak_115363	CRD_5810	Distal_Intergenic
chr15	23370083	23370290	Peak_115366	CRD_5810	Distal_Intergenic
chr15	22968365	22969047	Peak_115336	CRD_5810	Intron
chr15	22973313	22973714	Peak_115337	CRD_5810	Intron
chr15	22978517	22980225	Peak_115338	CRD_5810	Promoter
chr15	22980299	22980536	Peak_115339	CRD_5810	Promoter
chr15	22980943	22981348	Peak_115340	CRD_5810	Promoter
chr15	22991844	22992054	Peak_115341	CRD_5810	Intron
chr15	22992126	22992758	Peak_115342	CRD_5810	Intron
chr15	22992813	22993314	Peak_115343	CRD_5810	Intron
chr15	22995217	22995657	Peak_115344	CRD_5810	Intron
chr15	23000725	23000999	Peak_115345	CRD_5810	Intron
chr15	23005103	23005761	Peak_115346	CRD_5810	Promoter
chr15	23006667	23006893	Peak_115347	CRD_5810	Promoter
chr15	23016656	23016968	Peak_115348	CRD_5810	Intron
chr15	23021135	23021375	Peak_115349	CRD_5810	Intron
chr15	23024364	23024563	Peak_115350	CRD_5810	Promoter
chr15	23370476	23371390	Peak_115367	CRD_5810	Distal_Intergenic
chr15	23376828	23377273	Peak_115368	CRD_5810	Distal_Intergenic
chr15	23381924	23382132	Peak_115369	CRD_5810	Distal_Intergenic
chr15	23395047	23395880	Peak_115370	CRD_5810	Distal_Intergenic
chr15	23397756	23398108	Peak_115371	CRD_5810	Distal_Intergenic
chr15	23399254	23399463	Peak_115372	CRD_5810	Distal_Intergenic
chr15	23402718	23403103	Peak_115373	CRD_5810	Distal_Intergenic
chr15	23403475	23404058	Peak_115374	CRD_5810	Distal_Intergenic
chr15	23421241	23421629	Peak_115375	CRD_5810	Distal_Intergenic
chr15	23422562	23423719	Peak_115376	CRD_5810	Distal_Intergenic
chr15	23436206	23436661	Peak_115377	CRD_5810	Exon
chr15	23436904	23437745	Peak_115378	CRD_5810	Exon
chr15	23453453	23453708	Peak_115379	CRD_5810	Distal_Intergenic
chr15	23464393	23464737	Peak_115380	CRD_5810	Distal_Intergenic
chr15	23467018	23467705	Peak_115381	CRD_5810	Distal_Intergenic
chr15	23472652	23473034	Peak_115382	CRD_5810	Distal_Intergenic
chr15	23475336	23475723	Peak_115383	CRD_5810	Distal_Intergenic
chr15	23476515	23476800	Peak_115384	CRD_5810	Distal_Intergenic
chr15	23497660	23498183	Peak_115385	CRD_5811	Distal_Intergenic
chr15	23517906	23518717	Peak_115386	CRD_5811	Distal_Intergenic
chr15	23528731	23528970	Peak_115387	CRD_5811	Distal_Intergenic
chr15	23531788	23532744	Peak_115388	CRD_5811	Distal_Intergenic
chr15	23538891	23539134	Peak_115389	CRD_5811	Distal_Intergenic
chr15	23581817	23582036	Peak_115390	CRD_5812	Intron
chr15	23595446	23595850	Peak_115391	CRD_5812	Intron
chr15	23613027	23613264	Peak_115392	CRD_5812	Intron
chr15	23629199	23629612	Peak_115393	CRD_5812	Exon
chr15	23642415	23643218	Peak_115394	CRD_5812	Exon
chr15	23643302	23643754	Peak_115395	CRD_5812	Exon
chr15	23647496	23648755	Peak_115396	CRD_5812	Promoter
chr15	23648991	23649241	Peak_115397	CRD_5812	Promoter
chr15	23686539	23687028	Peak_115398	CRD_5812	Promoter
chr15	23690087	23691204	Peak_115399	CRD_5812	Promoter
chr15	23691413	23691685	Peak_115400	CRD_5812	Distal_Intergenic
chr15	23703129	23703328	Peak_115401	CRD_5812	Distal_Intergenic
chr15	23734842	23735300	Peak_115402	CRD_5812	Distal_Intergenic
chr15	23736342	23736614	Peak_115403	CRD_5812	Distal_Intergenic
chr15	23787442	23787662	Peak_115404	CRD_5812	Distal_Intergenic
chr15	23787774	23788001	Peak_115405	CRD_5812	Distal_Intergenic
chr15	23797525	23798603	Peak_115406	CRD_5812	Distal_Intergenic
chr15	23812702	23813038	Peak_115407	CRD_5812	Distal_Intergenic
chr15	24061337	24061684	Peak_115440	CRD_5813	Distal_Intergenic
chr15	24065342	24065713	Peak_115441	CRD_5813	Distal_Intergenic
chr15	24075204	24076495	Peak_115442	CRD_5813	Distal_Intergenic
chr15	24080401	24080760	Peak_115443	CRD_5813	Distal_Intergenic
chr15	24142793	24143078	Peak_115444	CRD_5813	Distal_Intergenic
chr15	24149781	24150045	Peak_115445	CRD_5813	Distal_Intergenic
chr15	24150103	24150581	Peak_115446	CRD_5813	Distal_Intergenic
chr15	24150668	24151074	Peak_115447	CRD_5813	Distal_Intergenic
chr15	24151145	24151764	Peak_115448	CRD_5813	Distal_Intergenic
chr15	24163473	24163676	Peak_115449	CRD_5813	Intron
chr15	24183776	24184209	Peak_115450	CRD_5813	Distal_Intergenic
chr15	24198633	24198904	Peak_115451	CRD_5813	Distal_Intergenic
chr15	24217696	24217896	Peak_115452	CRD_5813	Intron
chr15	24218245	24218785	Peak_115453	CRD_5813	Intron
chr15	24223858	24224386	Peak_115454	CRD_5813	Intron
chr15	24234366	24234640	Peak_115455	CRD_5813	Promoter
chr15	24273266	24273794	Peak_115456	CRD_5813	Intron
chr15	24286227	24286450	Peak_115457	CRD_5813	Distal_Intergenic
chr15	24286592	24286910	Peak_115458	CRD_5813	Distal_Intergenic
chr15	23821725	23822174	Peak_115408	CRD_5813	Distal_Intergenic
chr15	23846271	23846664	Peak_115409	CRD_5813	Distal_Intergenic
chr15	23847601	23848095	Peak_115410	CRD_5813	Distal_Intergenic
chr15	23848655	23848856	Peak_115411	CRD_5813	Distal_Intergenic
chr15	23855839	23856113	Peak_115412	CRD_5813	Distal_Intergenic
chr15	23857044	23857430	Peak_115413	CRD_5813	Distal_Intergenic
chr15	23864081	23864538	Peak_115414	CRD_5813	Distal_Intergenic
chr15	23866907	23867195	Peak_115415	CRD_5813	Distal_Intergenic
chr15	23877818	23878326	Peak_115416	CRD_5813	Distal_Intergenic
chr15	23878471	23879002	Peak_115417	CRD_5813	Distal_Intergenic
chr15	23891588	23892991	Peak_115418	CRD_5813	Distal_Intergenic
chr15	23897220	23897486	Peak_115419	CRD_5813	Distal_Intergenic
chr15	23912058	23912481	Peak_115420	CRD_5813	Promoter
chr15	23931004	23931212	Peak_115421	CRD_5813	Intron
chr15	23933464	23933725	Peak_115422	CRD_5813	Intron
chr15	23951283	23951741	Peak_115423	CRD_5813	Distal_Intergenic
chr15	23951809	23952282	Peak_115424	CRD_5813	Distal_Intergenic
chr15	23956922	23957265	Peak_115425	CRD_5813	Distal_Intergenic
chr15	23957337	23957832	Peak_115426	CRD_5813	Distal_Intergenic
chr15	23958532	23958842	Peak_115427	CRD_5813	Distal_Intergenic
chr15	23963521	23963860	Peak_115428	CRD_5813	Distal_Intergenic
chr15	23970100	23970417	Peak_115429	CRD_5813	Distal_Intergenic
chr15	23989057	23989502	Peak_115430	CRD_5813	Intron
chr15	24021430	24021768	Peak_115431	CRD_5813	Distal_Intergenic
chr15	24026750	24026965	Peak_115432	CRD_5813	Distal_Intergenic
chr15	24033423	24033622	Peak_115433	CRD_5813	Distal_Intergenic
chr15	24039004	24039407	Peak_115434	CRD_5813	Distal_Intergenic
chr15	24039522	24039726	Peak_115435	CRD_5813	Distal_Intergenic
chr15	24040495	24040701	Peak_115436	CRD_5813	Distal_Intergenic
chr15	24051733	24051935	Peak_115437	CRD_5813	Distal_Intergenic
chr15	24052294	24052607	Peak_115438	CRD_5813	Distal_Intergenic
chr15	24057629	24057828	Peak_115439	CRD_5813	Distal_Intergenic
chr15	24298361	24298947	Peak_115459	CRD_5814	Promoter
chr15	24352729	24353461	Peak_115460	CRD_5814	Distal_Intergenic
chr15	24364013	24364298	Peak_115461	CRD_5814	Distal_Intergenic
chr15	24373705	24373908	Peak_115462	CRD_5814	Distal_Intergenic
chr15	24389929	24390187	Peak_115463	CRD_5814	Distal_Intergenic
chr15	24390915	24391256	Peak_115464	CRD_5814	Distal_Intergenic
chr15	24847114	24847317	Peak_115490	CRD_5815	Promoter
chr15	24847720	24848188	Peak_115491	CRD_5815	Promoter
chr15	24856288	24856679	Peak_115492	CRD_5815	Promoter
chr15	24857878	24858133	Peak_115493	CRD_5815	Promoter
chr15	25147336	25147545	Peak_115518	CRD_5815	Intron
chr15	25153467	25153719	Peak_115519	CRD_5815	Intron
chr15	25159725	25160065	Peak_115520	CRD_5815	Promoter
chr15	25163699	25164039	Peak_115521	CRD_5815	Intron
chr15	25172240	25172499	Peak_115522	CRD_5815	Promoter
chr15	24939741	24941014	Peak_115497	CRD_5815	Intron
chr15	24945613	24946693	Peak_115498	CRD_5815	Intron
chr15	24954870	24955128	Peak_115499	CRD_5815	Promoter
chr15	24955278	24955500	Peak_115500	CRD_5815	Promoter
chr15	24955826	24956952	Peak_115501	CRD_5815	Promoter
chr15	24976977	24977246	Peak_115502	CRD_5815	Promoter
chr15	24985026	24985666	Peak_115503	CRD_5815	Promoter
chr15	24990509	24990766	Peak_115504	CRD_5815	Promoter
chr15	25020436	25020644	Peak_115505	CRD_5815	Promoter
chr15	25031541	25031785	Peak_115506	CRD_5815	Promoter
chr15	25040255	25040603	Peak_115507	CRD_5815	Promoter
chr15	25050228	25050527	Peak_115508	CRD_5815	Promoter
chr15	25086767	25087070	Peak_115511	CRD_5815	Promoter
chr15	25089628	25089955	Peak_115512	CRD_5815	Promoter
chr15	25109568	25109848	Peak_115513	CRD_5815	Promoter
chr15	25122651	25122954	Peak_115514	CRD_5815	Intron
chr15	25134401	25134890	Peak_115515	CRD_5815	Promoter
chr15	25136698	25137195	Peak_115516	CRD_5815	Promoter
chr15	25143574	25143819	Peak_115517	CRD_5815	Intron
chr15	24646802	24647030	Peak_115476	CRD_5815	Intron
chr15	24661960	24662171	Peak_115477	CRD_5815	Distal_Intergenic
chr15	24695509	24695869	Peak_115478	CRD_5815	Distal_Intergenic
chr15	24696379	24697469	Peak_115479	CRD_5815	Distal_Intergenic
chr15	24701050	24701447	Peak_115480	CRD_5815	Distal_Intergenic
chr15	24701626	24702013	Peak_115481	CRD_5815	Distal_Intergenic
chr15	24724026	24724226	Peak_115482	CRD_5815	Distal_Intergenic
chr15	24753507	24753708	Peak_115483	CRD_5815	Distal_Intergenic
chr15	24761626	24761979	Peak_115484	CRD_5815	Distal_Intergenic
chr15	24765926	24766144	Peak_115485	CRD_5815	Distal_Intergenic
chr15	24766252	24766584	Peak_115486	CRD_5815	Distal_Intergenic
chr15	24772671	24773784	Peak_115487	CRD_5815	Distal_Intergenic
chr15	24823230	24823825	Peak_115488	CRD_5815	Promoter
chr15	24829938	24830137	Peak_115489	CRD_5815	Intron
chr15	25058491	25059012	Peak_115509	CRD_5815	Promoter
chr15	25067025	25067262	Peak_115510	CRD_5815	Promoter
chr15	24391824	24392057	Peak_115465	CRD_5815	Distal_Intergenic
chr15	24468855	24469133	Peak_115466	CRD_5815	Distal_Intergenic
chr15	24506070	24506271	Peak_115467	CRD_5815	Intron
chr15	24526485	24526739	Peak_115468	CRD_5815	Intron
chr15	24579829	24580599	Peak_115469	CRD_5815	Exon
chr15	24584853	24585250	Peak_115470	CRD_5815	Promoter
chr15	24586344	24586911	Peak_115471	CRD_5815	Promoter
chr15	24614965	24615204	Peak_115472	CRD_5815	Intron
chr15	24620528	24620747	Peak_115473	CRD_5815	Intron
chr15	24640304	24640782	Peak_115474	CRD_5815	Intron
chr15	24640839	24641160	Peak_115475	CRD_5815	Intron
chr15	24877833	24878605	Peak_115494	CRD_5815	Intron
chr15	24935426	24935658	Peak_115495	CRD_5815	Intron
chr15	24938780	24939320	Peak_115496	CRD_5815	Intron
chr15	25207583	25207841	Peak_115525	CRD_5816	Promoter
chr15	25218203	25218572	Peak_115526	CRD_5816	Promoter
chr15	25230050	25230877	Peak_115527	CRD_5816	Promoter
chr15	25241330	25241615	Peak_115528	CRD_5816	Promoter
chr15	25246520	25246725	Peak_115529	CRD_5816	Promoter
chr15	25247049	25247285	Peak_115530	CRD_5816	Promoter
chr15	25301201	25301679	Peak_115531	CRD_5817	Intron
chr15	25324720	25326019	Peak_115532	CRD_5817	Intron
chr15	25342145	25342393	Peak_115533	CRD_5817	Intron
chr15	25345889	25346691	Peak_115534	CRD_5817	Promoter
chr15	25355185	25355528	Peak_115535	CRD_5817	Promoter
chr15	25374182	25374564	Peak_115536	CRD_5817	Exon
chr15	25381029	25381279	Peak_115537	CRD_5817	Intron
chr15	25389963	25390193	Peak_115538	CRD_5817	Intron
chr15	25390609	25390810	Peak_115539	CRD_5817	Intron
chr15	25392505	25392783	Peak_115540	CRD_5817	Intron
chr15	25393790	25394069	Peak_115541	CRD_5817	Exon
chr15	25399522	25399881	Peak_115542	CRD_5817	Intron
chr15	25406876	25407318	Peak_115543	CRD_5817	Promoter
chr15	25408008	25408413	Peak_115544	CRD_5817	Promoter
chr15	25408473	25408750	Peak_115545	CRD_5817	Promoter
chr15	25416488	25417256	Peak_115546	CRD_5817	Promoter
chr15	25421039	25421335	Peak_115547	CRD_5817	Promoter
chr15	25432015	25432884	Peak_115548	CRD_5817	Intron
chr15	25437789	25438315	Peak_115549	CRD_5817	Promoter
chr15	25438739	25439831	Peak_115550	CRD_5817	Promoter
chr15	25445975	25446458	Peak_115551	CRD_5817	Distal_Intergenic
chr15	25472981	25473878	Peak_115552	CRD_5817	Distal_Intergenic
chr15	25474785	25475245	Peak_115553	CRD_5817	Distal_Intergenic
chr15	25480884	25482060	Peak_115554	CRD_5817	Exon
chr15	25501852	25502886	Peak_115555	CRD_5817	Intron
chr15	25504150	25504852	Peak_115556	CRD_5817	Intron
chr15	25684411	25685443	Peak_115576	CRD_5818	Promoter
chr15	25691212	25692485	Peak_115577	CRD_5818	Promoter
chr15	25702189	25702440	Peak_115578	CRD_5818	Intron
chr15	25705447	25706370	Peak_115579	CRD_5818	Intron
chr15	25890265	25891027	Peak_115592	CRD_5818	Distal_Intergenic
chr15	25893653	25894004	Peak_115593	CRD_5818	Distal_Intergenic
chr15	25902020	25902816	Peak_115594	CRD_5818	Promoter
chr15	25905100	25905677	Peak_115595	CRD_5818	Promoter
chr15	25933732	25934237	Peak_115596	CRD_5818	Intron
chr15	25947333	25948195	Peak_115597	CRD_5818	Intron
chr15	25980844	25981139	Peak_115598	CRD_5818	Intron
chr15	25987656	25988193	Peak_115599	CRD_5818	Intron
chr15	25988990	25989326	Peak_115600	CRD_5818	Intron
chr15	25989836	25990788	Peak_115601	CRD_5818	Intron
chr15	25998904	25999249	Peak_115602	CRD_5818	Intron
chr15	26013840	26014496	Peak_115603	CRD_5818	Intron
chr15	26015673	26016087	Peak_115604	CRD_5818	Exon
chr15	26028133	26029033	Peak_115605	CRD_5818	Intron
chr15	26036382	26036654	Peak_115606	CRD_5818	Intron
chr15	26051041	26051397	Peak_115610	CRD_5818	Promoter
chr15	26051503	26052651	Peak_115611	CRD_5818	Promoter
chr15	26069068	26070621	Peak_115612	CRD_5818	Distal_Intergenic
chr15	26072822	26073233	Peak_115613	CRD_5818	Distal_Intergenic
chr15	26073305	26073938	Peak_115614	CRD_5818	Distal_Intergenic
chr15	26081737	26083209	Peak_115615	CRD_5818	Distal_Intergenic
chr15	26125730	26126477	Peak_115616	CRD_5818	Exon
chr15	26133925	26134561	Peak_115617	CRD_5818	Promoter
chr15	25508445	25508775	Peak_115557	CRD_5818	Intron
chr15	25527283	25527486	Peak_115558	CRD_5818	Intron
chr15	25532359	25532994	Peak_115559	CRD_5818	Intron
chr15	25534431	25534649	Peak_115560	CRD_5818	Intron
chr15	25536387	25537290	Peak_115561	CRD_5818	Intron
chr15	25542624	25543756	Peak_115562	CRD_5818	Intron
chr15	25544817	25545437	Peak_115563	CRD_5818	Intron
chr15	25545902	25546266	Peak_115564	CRD_5818	Intron
chr15	25557725	25558371	Peak_115565	CRD_5818	Intron
chr15	25560073	25560708	Peak_115566	CRD_5818	Intron
chr15	25567900	25569411	Peak_115567	CRD_5818	Intron
chr15	25572211	25572533	Peak_115568	CRD_5818	Intron
chr15	25607599	25608353	Peak_115569	CRD_5818	Distal_Intergenic
chr15	25624404	25625147	Peak_115570	CRD_5818	Distal_Intergenic
chr15	25641002	25641246	Peak_115571	CRD_5818	Distal_Intergenic
chr15	25654993	25656570	Peak_115572	CRD_5818	Distal_Intergenic
chr15	25661936	25662246	Peak_115573	CRD_5818	Distal_Intergenic
chr15	25665831	25666529	Peak_115574	CRD_5818	Distal_Intergenic
chr15	25669217	25670649	Peak_115575	CRD_5818	Distal_Intergenic
chr15	25717838	25718566	Peak_115580	CRD_5818	Exon
chr15	25720431	25722358	Peak_115581	CRD_5818	Exon
chr15	25735540	25736290	Peak_115582	CRD_5818	Promoter
chr15	25736801	25737647	Peak_115583	CRD_5818	Promoter
chr15	25739895	25740159	Peak_115584	CRD_5818	Promoter
chr15	25742098	25742343	Peak_115585	CRD_5818	Intron
chr15	25775507	25776316	Peak_115586	CRD_5818	Intron
chr15	25776400	25776608	Peak_115587	CRD_5818	Intron
chr15	25789587	25790870	Peak_115588	CRD_5818	Intron
chr15	26036813	26037012	Peak_115607	CRD_5818	Intron
chr15	26038586	26039182	Peak_115608	CRD_5818	Intron
chr15	26048437	26048705	Peak_115609	CRD_5818	Intron
chr15	25802096	25802330	Peak_115589	CRD_5818	Intron
chr15	25804955	25805525	Peak_115590	CRD_5818	Intron
chr15	25830738	25832721	Peak_115591	CRD_5818	Intron
chr15	26138716	26139068	Peak_115618	CRD_5818	Distal_Intergenic
chr15	26140874	26141248	Peak_115619	CRD_5818	Distal_Intergenic
chr15	26146140	26146517	Peak_115620	CRD_5818	Distal_Intergenic
chr15	26157128	26157504	Peak_115621	CRD_5818	Distal_Intergenic
chr15	26178505	26179823	Peak_115622	CRD_5818	Distal_Intergenic
chr15	26179900	26180318	Peak_115623	CRD_5818	Distal_Intergenic
chr15	26197114	26198087	Peak_115624	CRD_5818	Distal_Intergenic
chr15	26204354	26204684	Peak_115625	CRD_5818	Distal_Intergenic
chr15	26222775	26223660	Peak_115626	CRD_5818	Distal_Intergenic
chr15	26230794	26231562	Peak_115627	CRD_5818	Distal_Intergenic
chr15	26231755	26232078	Peak_115628	CRD_5818	Distal_Intergenic
chr15	26235609	26235811	Peak_115629	CRD_5818	Distal_Intergenic
chr15	26236022	26236338	Peak_115630	CRD_5818	Distal_Intergenic
chr15	26259589	26259841	Peak_115631	CRD_5818	Distal_Intergenic
chr15	26294115	26294417	Peak_115632	CRD_5818	Distal_Intergenic
chr15	26295300	26296345	Peak_115633	CRD_5818	Distal_Intergenic
chr15	26311959	26312200	Peak_115634	CRD_5818	Distal_Intergenic
chr15	26344763	26345078	Peak_115635	CRD_5818	Distal_Intergenic
chr15	26345141	26345368	Peak_115636	CRD_5818	Distal_Intergenic
chr15	26355343	26356237	Peak_115637	CRD_5818	Distal_Intergenic
chr15	26359807	26360205	Peak_115638	CRD_5818	Distal_Intergenic
chr15	26374785	26375214	Peak_115639	CRD_5818	Distal_Intergenic
chr15	26376079	26376722	Peak_115640	CRD_5818	Distal_Intergenic
chr15	26389163	26390049	Peak_115641	CRD_5818	Distal_Intergenic
chr15	26456477	26457041	Peak_115642	CRD_5818	Distal_Intergenic
chr15	26472536	26473189	Peak_115643	CRD_5818	Distal_Intergenic
chr15	26476977	26477477	Peak_115644	CRD_5818	Distal_Intergenic
chr15	26494296	26494578	Peak_115645	CRD_5818	Distal_Intergenic
chr15	26521232	26521497	Peak_115646	CRD_5818	Distal_Intergenic
chr15	26521920	26522250	Peak_115647	CRD_5818	Distal_Intergenic
chr15	26556106	26556406	Peak_115648	CRD_5818	Promoter
chr15	26557957	26558552	Peak_115649	CRD_5819	Promoter
chr15	26561650	26562325	Peak_115650	CRD_5819	Intron
chr15	26562427	26562782	Peak_115651	CRD_5819	Intron
chr15	26563072	26563342	Peak_115652	CRD_5819	Intron
chr15	26569111	26569356	Peak_115653	CRD_5819	Promoter
chr15	26572252	26573258	Peak_115654	CRD_5819	Promoter
chr15	26620666	26621042	Peak_115655	CRD_5819	Promoter
chr15	26629089	26629451	Peak_115656	CRD_5819	Promoter
chr15	26630990	26631198	Peak_115657	CRD_5819	Promoter
chr15	26632091	26632788	Peak_115658	CRD_5819	Promoter
chr15	26640647	26640880	Peak_115659	CRD_5819	Intron
chr15	26642823	26643036	Peak_115660	CRD_5819	Intron
chr15	26656099	26656391	Peak_115661	CRD_5819	Promoter
chr15	26656477	26656783	Peak_115662	CRD_5819	Promoter
chr15	26661078	26662899	Peak_115663	CRD_5819	Promoter
chr15	26666017	26666390	Peak_115664	CRD_5819	Promoter
chr15	26667682	26667975	Peak_115665	CRD_5819	Promoter
chr15	26681676	26682559	Peak_115666	CRD_5819	Intron
chr15	26697392	26698367	Peak_115667	CRD_5819	Intron
chr15	26698665	26698883	Peak_115668	CRD_5819	Intron
chr15	26711490	26711799	Peak_115669	CRD_5819	Intron
chr15	26712273	26713248	Peak_115670	CRD_5819	Intron
chr15	26713319	26713961	Peak_115671	CRD_5819	Promoter
chr15	26715253	26715623	Peak_115672	CRD_5819	Promoter
chr15	26715897	26716529	Peak_115673	CRD_5819	Promoter
chr15	26718638	26718916	Peak_115674	CRD_5819	Promoter
chr15	26722680	26722996	Peak_115675	CRD_5819	Intron
chr15	26723878	26724911	Peak_115676	CRD_5819	Intron
chr15	26728715	26729015	Peak_115677	CRD_5819	Intron
chr15	26729170	26729374	Peak_115678	CRD_5819	Intron
chr15	26731262	26731618	Peak_115679	CRD_5819	Intron
chr15	26736559	26737457	Peak_115680	CRD_5819	Intron
chr15	26738517	26738752	Peak_115681	CRD_5819	Intron
chr15	26739084	26739393	Peak_115682	CRD_5819	Intron
chr15	26739981	26740319	Peak_115683	CRD_5819	Intron
chr15	26760017	26760241	Peak_115684	CRD_5819	Intron
chr15	26771291	26771509	Peak_115685	CRD_5819	Promoter
chr15	26771659	26772204	Peak_115686	CRD_5819	Promoter
chr15	26773021	26773369	Peak_115687	CRD_5819	Promoter
chr15	27045678	27046156	Peak_115711	CRD_5820	Intron
chr15	27046432	27046632	Peak_115712	CRD_5820	Intron
chr15	27046827	27047368	Peak_115713	CRD_5820	Intron
chr15	27049198	27049633	Peak_115714	CRD_5820	Intron
chr15	27049925	27050371	Peak_115715	CRD_5820	Intron
chr15	27057822	27058531	Peak_115716	CRD_5820	Intron
chr15	27059637	27059928	Peak_115717	CRD_5820	Intron
chr15	27070767	27071329	Peak_115718	CRD_5820	Intron
chr15	27075312	27075549	Peak_115719	CRD_5820	Intron
chr15	26773648	26774313	Peak_115688	CRD_5820	Promoter
chr15	26775054	26775423	Peak_115689	CRD_5820	Promoter
chr15	26850331	26850633	Peak_115690	CRD_5820	Promoter
chr15	26864420	26865302	Peak_115691	CRD_5820	Promoter
chr15	26866574	26867189	Peak_115692	CRD_5820	Promoter
chr15	26868469	26868763	Peak_115693	CRD_5820	Promoter
chr15	26873731	26874399	Peak_115694	CRD_5820	Intron
chr15	26875138	26875914	Peak_115695	CRD_5820	Intron
chr15	26881897	26882605	Peak_115696	CRD_5820	Promoter
chr15	26886763	26886977	Peak_115697	CRD_5820	Intron
chr15	26888006	26888393	Peak_115698	CRD_5820	Intron
chr15	26888959	26889207	Peak_115699	CRD_5820	Intron
chr15	26889330	26889535	Peak_115700	CRD_5820	Intron
chr15	26891384	26892180	Peak_115701	CRD_5820	Intron
chr15	26967283	26968349	Peak_115702	CRD_5820	Promoter
chr15	26970526	26971244	Peak_115703	CRD_5820	Promoter
chr15	26971951	26973224	Peak_115704	CRD_5820	Promoter
chr15	26974150	26974535	Peak_115705	CRD_5820	Promoter
chr15	27017313	27018061	Peak_115706	CRD_5820	Intron
chr15	27025670	27026047	Peak_115707	CRD_5820	Intron
chr15	27027319	27027589	Peak_115708	CRD_5820	Intron
chr15	27028923	27029822	Peak_115709	CRD_5820	Intron
chr15	27037447	27037889	Peak_115710	CRD_5820	Intron
chr15	27077052	27078006	Peak_115720	CRD_5820	Intron
chr15	27082715	27083232	Peak_115721	CRD_5820	Intron
chr15	28043982	28044249	Peak_115789	CRD_5820	Intron
chr15	28085407	28086125	Peak_115790	CRD_5820	Intron
chr15	28093699	28094277	Peak_115791	CRD_5820	Intron
chr15	28095695	28096692	Peak_115792	CRD_5820	Promoter
chr15	28098080	28098281	Peak_115793	CRD_5820	Promoter
chr15	28100522	28100757	Peak_115794	CRD_5820	Promoter
chr15	28106079	28106541	Peak_115795	CRD_5820	Distal_Intergenic
chr15	28107226	28107461	Peak_115796	CRD_5820	Distal_Intergenic
chr15	28107880	28108114	Peak_115797	CRD_5820	Exon
chr15	28109983	28110921	Peak_115798	CRD_5820	Promoter
chr15	28113603	28113963	Peak_115799	CRD_5820	Promoter
chr15	28123471	28123777	Peak_115800	CRD_5820	Intron
chr15	28126075	28126459	Peak_115801	CRD_5820	Intron
chr15	28127983	28129027	Peak_115802	CRD_5820	Intron
chr15	28132513	28132712	Peak_115803	CRD_5820	Exon
chr15	28132966	28133359	Peak_115804	CRD_5820	Intron
chr15	28140104	28140510	Peak_115805	CRD_5820	Promoter
chr15	28147797	28148097	Peak_115806	CRD_5820	Intron
chr15	28151910	28152177	Peak_115807	CRD_5820	Intron
chr15	28202175	28202487	Peak_115808	CRD_5820	Promoter
chr15	28231431	28232070	Peak_115809	CRD_5820	Promoter
chr15	28289437	28289947	Peak_115810	CRD_5820	Intron
chr15	27090311	27090681	Peak_115722	CRD_5820	Intron
chr15	27091337	27091931	Peak_115723	CRD_5820	Intron
chr15	27095369	27096674	Peak_115724	CRD_5820	Intron
chr15	27149595	27149824	Peak_115725	CRD_5820	Intron
chr15	27170868	27171170	Peak_115726	CRD_5820	Intron
chr15	27181101	27181958	Peak_115727	CRD_5820	Intron
chr15	27196028	27196427	Peak_115728	CRD_5820	Intron
chr15	27211460	27212003	Peak_115729	CRD_5820	Promoter
chr15	27214716	27215647	Peak_115730	CRD_5820	Intron
chr15	27218519	27218829	Peak_115731	CRD_5820	Intron
chr15	27235149	27235790	Peak_115732	CRD_5820	Intron
chr15	27235911	27236372	Peak_115733	CRD_5820	Intron
chr15	27236945	27237252	Peak_115734	CRD_5820	Intron
chr15	27237325	27237531	Peak_115735	CRD_5820	Intron
chr15	27241476	27241676	Peak_115736	CRD_5820	Intron
chr15	27241902	27242504	Peak_115737	CRD_5820	Intron
chr15	27263558	27264285	Peak_115738	CRD_5820	Intron
chr15	27272198	27272759	Peak_115739	CRD_5820	Promoter
chr15	27292632	27292888	Peak_115740	CRD_5820	Intron
chr15	27317761	27317997	Peak_115741	CRD_5820	Intron
chr15	27328601	27329047	Peak_115742	CRD_5820	Promoter
chr15	27358435	27359335	Peak_115743	CRD_5820	Promoter
chr15	27359646	27359881	Peak_115744	CRD_5820	Promoter
chr15	27359983	27360313	Peak_115745	CRD_5820	Promoter
chr15	27370203	27370540	Peak_115746	CRD_5820	Intron
chr15	27377370	27377853	Peak_115747	CRD_5820	Intron
chr15	27413550	27413788	Peak_115748	CRD_5820	Intron
chr15	27417800	27418611	Peak_115749	CRD_5820	Promoter
chr15	27418776	27419238	Peak_115750	CRD_5820	Promoter
chr15	27438349	27439408	Peak_115751	CRD_5820	Intron
chr15	27449922	27450462	Peak_115752	CRD_5820	Intron
chr15	27457920	27459006	Peak_115753	CRD_5820	Intron
chr15	27463380	27464125	Peak_115754	CRD_5820	Intron
chr15	27466550	27466804	Peak_115755	CRD_5820	Intron
chr15	27479293	27479541	Peak_115756	CRD_5820	Intron
chr15	27486766	27487299	Peak_115757	CRD_5820	Intron
chr15	27492312	27492565	Peak_115758	CRD_5820	Intron
chr15	27499826	27500822	Peak_115759	CRD_5820	Intron
chr15	27535483	27536387	Peak_115760	CRD_5820	Exon
chr15	27585466	27585871	Peak_115761	CRD_5820	Distal_Intergenic
chr15	27593275	27593771	Peak_115762	CRD_5820	Distal_Intergenic
chr15	27601522	27602060	Peak_115763	CRD_5820	Distal_Intergenic
chr15	27619648	27619997	Peak_115764	CRD_5820	Promoter
chr15	27671806	27672571	Peak_115765	CRD_5820	Distal_Intergenic
chr15	27692283	27692803	Peak_115766	CRD_5820	Distal_Intergenic
chr15	27695629	27696231	Peak_115767	CRD_5820	Distal_Intergenic
chr15	27700891	27701268	Peak_115768	CRD_5820	Distal_Intergenic
chr15	27701798	27702898	Peak_115769	CRD_5820	Distal_Intergenic
chr15	27704614	27705457	Peak_115770	CRD_5820	Distal_Intergenic
chr15	27723787	27724260	Peak_115771	CRD_5820	Distal_Intergenic
chr15	27727080	27727756	Peak_115772	CRD_5820	Distal_Intergenic
chr15	27731723	27732067	Peak_115773	CRD_5820	Distal_Intergenic
chr15	27768108	27769714	Peak_115774	CRD_5820	Intron
chr15	27778194	27778433	Peak_115775	CRD_5820	Promoter
chr15	27782229	27782441	Peak_115776	CRD_5820	Intron
chr15	27820198	27820489	Peak_115777	CRD_5820	Intron
chr15	27826496	27827570	Peak_115778	CRD_5820	Intron
chr15	27851024	27851235	Peak_115779	CRD_5820	Intron
chr15	27871624	27872348	Peak_115780	CRD_5820	Exon
chr15	27936228	27936442	Peak_115781	CRD_5820	Intron
chr15	27958711	27959451	Peak_115782	CRD_5820	Intron
chr15	28002898	28003312	Peak_115783	CRD_5820	Intron
chr15	28006248	28007471	Peak_115784	CRD_5820	Intron
chr15	28017587	28018110	Peak_115785	CRD_5820	Intron
chr15	28020826	28021146	Peak_115786	CRD_5820	Intron
chr15	28021226	28022424	Peak_115787	CRD_5820	Intron
chr15	28023070	28023890	Peak_115788	CRD_5820	Intron
chr15	28728160	28728453	Peak_115820	CRD_5821	Intron
chr15	28831819	28833198	Peak_115821	CRD_5821	Promoter
chr15	28873799	28874085	Peak_115822	CRD_5821	Distal_Intergenic
chr15	28884149	28884546	Peak_115823	CRD_5821	Promoter
chr15	28887709	28888084	Peak_115824	CRD_5821	Promoter
chr15	28888601	28889361	Peak_115825	CRD_5821	Promoter
chr15	28889961	28890597	Peak_115826	CRD_5821	Intron
chr15	28892967	28893417	Peak_115827	CRD_5821	Intron
chr15	28894613	28895114	Peak_115828	CRD_5821	Intron
chr15	28895208	28895519	Peak_115829	CRD_5821	Intron
chr15	28896941	28897445	Peak_115830	CRD_5821	Intron
chr15	28904077	28904378	Peak_115831	CRD_5821	Intron
chr15	28904601	28905304	Peak_115832	CRD_5821	Intron
chr15	28907503	28907866	Peak_115833	CRD_5821	Intron
chr15	28909318	28909902	Peak_115834	CRD_5821	Intron
chr15	28911103	28911529	Peak_115835	CRD_5821	Intron
chr15	28911603	28912007	Peak_115836	CRD_5821	Intron
chr15	28914966	28915407	Peak_115837	CRD_5821	Intron
chr15	28915762	28916053	Peak_115838	CRD_5821	Intron
chr15	28916556	28916878	Peak_115839	CRD_5821	Promoter
chr15	28920860	28921139	Peak_115840	CRD_5821	Promoter
chr15	28933673	28934416	Peak_115841	CRD_5821	Intron
chr15	28934508	28935208	Peak_115842	CRD_5821	Intron
chr15	28936088	28936702	Peak_115843	CRD_5821	Intron
chr15	28943309	28943601	Peak_115844	CRD_5821	Intron
chr15	28944601	28944800	Peak_115845	CRD_5821	Intron
chr15	28945754	28946293	Peak_115846	CRD_5821	Intron
chr15	28952910	28954033	Peak_115847	CRD_5821	Intron
chr15	28960946	28961369	Peak_115848	CRD_5821	Promoter
chr15	28963399	28963705	Peak_115849	CRD_5821	Promoter
chr15	28968034	28968459	Peak_115850	CRD_5821	Intron
chr15	28969224	28970282	Peak_115851	CRD_5821	Exon
chr15	28977305	28978114	Peak_115852	CRD_5821	Promoter
chr15	28980767	28980966	Peak_115853	CRD_5821	Intron
chr15	28984408	28984660	Peak_115854	CRD_5821	Intron
chr15	28984821	28985400	Peak_115855	CRD_5821	Intron
chr15	28989311	28990020	Peak_115856	CRD_5821	Promoter
chr15	28991859	28992116	Peak_115857	CRD_5821	Promoter
chr15	28992468	28992716	Peak_115858	CRD_5821	Promoter
chr15	28993186	28993812	Peak_115859	CRD_5821	Promoter
chr15	28994298	28994497	Peak_115860	CRD_5821	Intron
chr15	28997516	28998205	Peak_115861	CRD_5821	Intron
chr15	29014493	29014772	Peak_115862	CRD_5821	Intron
chr15	29019373	29019995	Peak_115863	CRD_5821	Intron
chr15	29021610	29022361	Peak_115864	CRD_5821	Intron
chr15	29040358	29040671	Peak_115865	CRD_5821	Intron
chr15	29045600	29046314	Peak_115866	CRD_5821	Promoter
chr15	29051333	29051651	Peak_115867	CRD_5821	Intron
chr15	29055944	29056312	Peak_115868	CRD_5821	Intron
chr15	29060292	29060619	Peak_115869	CRD_5821	Intron
chr15	29066835	29067287	Peak_115870	CRD_5821	Intron
chr15	29087009	29087318	Peak_115871	CRD_5821	Intron
chr15	29089628	29090281	Peak_115872	CRD_5821	Intron
chr15	29090570	29090837	Peak_115873	CRD_5821	Intron
chr15	29097848	29098396	Peak_115874	CRD_5821	Intron
chr15	29099198	29099493	Peak_115875	CRD_5821	Intron
chr15	29102095	29102580	Peak_115876	CRD_5821	Exon
chr15	29103855	29104147	Peak_115877	CRD_5821	Intron
chr15	29104268	29104769	Peak_115878	CRD_5821	Intron
chr15	29105185	29105606	Peak_115879	CRD_5821	Exon
chr15	29112845	29113287	Peak_115880	CRD_5821	Intron
chr15	29113422	29113816	Peak_115881	CRD_5821	Intron
chr15	29114430	29115032	Peak_115882	CRD_5821	Intron
chr15	29115305	29116206	Peak_115883	CRD_5821	Intron
chr15	29118071	29118452	Peak_115884	CRD_5821	Exon
chr15	29120067	29120520	Peak_115885	CRD_5821	Exon
chr15	29124972	29125482	Peak_115886	CRD_5821	Intron
chr15	29137222	29137665	Peak_115887	CRD_5821	Intron
chr15	29139880	29140079	Peak_115888	CRD_5821	Intron
chr15	29157424	29157727	Peak_115889	CRD_5821	Intron
chr15	29168473	29168709	Peak_115890	CRD_5821	Intron
chr15	29186212	29186534	Peak_115891	CRD_5821	Intron
chr15	29191325	29191650	Peak_115892	CRD_5821	Intron
chr15	29220903	29221262	Peak_115893	CRD_5821	Intron
chr15	29226525	29226789	Peak_115894	CRD_5821	Intron
chr15	29226896	29227204	Peak_115895	CRD_5821	Intron
chr15	29269006	29270506	Peak_115896	CRD_5821	Promoter
chr15	29347809	29348919	Peak_115897	CRD_5821	Intron
chr15	29349102	29349301	Peak_115898	CRD_5821	Intron
chr15	29359106	29359404	Peak_115899	CRD_5821	Intron
chr15	29362003	29362213	Peak_115900	CRD_5821	Intron
chr15	29364116	29365019	Peak_115901	CRD_5821	Intron
chr15	29376519	29377565	Peak_115902	CRD_5821	Promoter
chr15	29398968	29399282	Peak_115903	CRD_5821	Intron
chr15	29402669	29403140	Peak_115904	CRD_5821	Intron
chr15	29404445	29404765	Peak_115905	CRD_5821	Intron
chr15	29423264	29423536	Peak_115906	CRD_5821	Intron
chr15	29423595	29423994	Peak_115907	CRD_5821	Intron
chr15	29424054	29424446	Peak_115908	CRD_5821	Intron
chr15	29454680	29455120	Peak_115909	CRD_5821	Promoter
chr15	29456264	29456545	Peak_115910	CRD_5821	Intron
chr15	29457077	29458407	Peak_115911	CRD_5821	Intron
chr15	29465093	29465699	Peak_115912	CRD_5821	Intron
chr15	29474923	29475409	Peak_115913	CRD_5821	Intron
chr15	29477196	29477845	Peak_115914	CRD_5821	Intron
chr15	29528354	29528556	Peak_115915	CRD_5821	Intron
chr15	29532248	29532660	Peak_115916	CRD_5821	Intron
chr15	29544832	29545199	Peak_115917	CRD_5821	Intron
chr15	29555025	29555406	Peak_115918	CRD_5821	Intron
chr15	29568869	29569117	Peak_115919	CRD_5821	Promoter
chr15	29571417	29571685	Peak_115920	CRD_5821	Promoter
chr15	29589432	29589972	Peak_115921	CRD_5821	Distal_Intergenic
chr15	29624384	29624626	Peak_115922	CRD_5821	Distal_Intergenic
chr15	29631547	29632162	Peak_115923	CRD_5821	Distal_Intergenic
chr15	29637299	29637594	Peak_115924	CRD_5821	Distal_Intergenic
chr15	29645104	29645497	Peak_115925	CRD_5821	Distal_Intergenic
chr15	29664147	29665780	Peak_115926	CRD_5821	Distal_Intergenic
chr15	29668090	29668340	Peak_115927	CRD_5821	Distal_Intergenic
chr15	29676544	29677391	Peak_115928	CRD_5821	Promoter
chr15	29685310	29686322	Peak_115929	CRD_5821	Distal_Intergenic
chr15	29698056	29698652	Peak_115930	CRD_5821	Exon
chr15	29705036	29705488	Peak_115931	CRD_5821	Intron
chr15	29749475	29749985	Peak_115932	CRD_5821	Intron
chr15	29756352	29756782	Peak_115933	CRD_5821	Intron
chr15	29804984	29805447	Peak_115934	CRD_5821	Intron
chr15	29812411	29812679	Peak_115935	CRD_5821	Intron
chr15	29821396	29821677	Peak_115936	CRD_5821	Promoter
chr15	29822413	29823425	Peak_115937	CRD_5821	Promoter
chr15	29826264	29826555	Peak_115938	CRD_5821	Intron
chr15	29840847	29841225	Peak_115939	CRD_5821	Intron
chr15	29843712	29844220	Peak_115940	CRD_5821	Intron
chr15	29863414	29863867	Peak_115941	CRD_5821	Intron
chr15	29871412	29871667	Peak_115942	CRD_5821	Intron
chr15	29872691	29873223	Peak_115943	CRD_5821	Intron
chr15	29873336	29874548	Peak_115944	CRD_5821	Intron
chr15	29874926	29875331	Peak_115945	CRD_5821	Intron
chr15	29885327	29885526	Peak_115946	CRD_5821	Intron
chr15	29895116	29895488	Peak_115947	CRD_5821	Intron
chr15	29904875	29905267	Peak_115948	CRD_5821	Intron
chr15	29913572	29914017	Peak_115949	CRD_5821	Intron
chr15	29914475	29914995	Peak_115950	CRD_5821	Intron
chr15	29920571	29920849	Peak_115951	CRD_5821	Intron
chr15	29938830	29939904	Peak_115952	CRD_5821	Intron
chr15	29941240	29941517	Peak_115953	CRD_5821	Intron
chr15	29946226	29946613	Peak_115954	CRD_5821	Intron
chr15	29947528	29948247	Peak_115955	CRD_5821	Intron
chr15	29968034	29968695	Peak_115956	CRD_5821	Promoter
chr15	30035839	30036808	Peak_115957	CRD_5821	Intron
chr15	30039163	30039496	Peak_115958	CRD_5821	Intron
chr15	30043224	30043544	Peak_115959	CRD_5821	Promoter
chr15	30059402	30060536	Peak_115960	CRD_5821	Intron
chr15	30062962	30063236	Peak_115961	CRD_5821	Intron
chr15	30063553	30064335	Peak_115962	CRD_5821	Intron
chr15	30691473	30691703	Peak_115968	CRD_5821	Intron
chr15	30759493	30760043	Peak_115969	CRD_5821	Exon
chr15	31062252	31062903	Peak_115989	CRD_5822	Promoter
chr15	31072520	31072776	Peak_115990	CRD_5822	Intron
chr15	31092617	31092945	Peak_115991	CRD_5822	Intron
chr15	31099306	31099698	Peak_115992	CRD_5822	Promoter
chr15	31104897	31105923	Peak_115993	CRD_5822	Intron
chr15	31352971	31354039	Peak_116020	CRD_5822	Intron
chr15	31364298	31364520	Peak_116021	CRD_5822	Promoter
chr15	31365610	31366893	Peak_116022	CRD_5822	Promoter
chr15	31378592	31379902	Peak_116023	CRD_5822	Promoter
chr15	31387635	31388107	Peak_116024	CRD_5822	Intron
chr15	31392114	31393313	Peak_116025	CRD_5822	Promoter
chr15	31393492	31393813	Peak_116026	CRD_5822	Promoter
chr15	31398071	31398512	Peak_116027	CRD_5822	Intron
chr15	31435431	31436714	Peak_116028	CRD_5822	Exon
chr15	31441389	31441851	Peak_116029	CRD_5822	Distal_Intergenic
chr15	31442628	31442921	Peak_116030	CRD_5822	Distal_Intergenic
chr15	31471854	31472621	Peak_116031	CRD_5822	Exon
chr15	31472694	31473363	Peak_116032	CRD_5822	Exon
chr15	31489452	31490313	Peak_116038	CRD_5822	Intron
chr15	31498903	31499781	Peak_116039	CRD_5822	Intron
chr15	31504304	31504740	Peak_116040	CRD_5822	Intron
chr15	31550080	31551235	Peak_116041	CRD_5822	Intron
chr15	31953389	31954809	Peak_116082	CRD_5822	Intron
chr15	31954869	31955412	Peak_116083	CRD_5822	Intron
chr15	31956318	31956776	Peak_116084	CRD_5822	Intron
chr15	31972699	31973096	Peak_116085	CRD_5822	Intron
chr15	31974807	31976179	Peak_116086	CRD_5822	Promoter
chr15	32029395	32030687	Peak_116087	CRD_5822	Promoter
chr15	30903086	30904410	Peak_115974	CRD_5822	Promoter
chr15	30921651	30922140	Peak_115975	CRD_5822	Promoter
chr15	30922435	30923525	Peak_115976	CRD_5822	Promoter
chr15	30923632	30923862	Peak_115977	CRD_5822	Promoter
chr15	30929046	30929261	Peak_115978	CRD_5822	Promoter
chr15	30929440	30929745	Peak_115979	CRD_5822	Promoter
chr15	30940526	30940725	Peak_115980	CRD_5822	Exon
chr15	30941585	30941789	Peak_115981	CRD_5822	Exon
chr15	30943603	30944104	Peak_115982	CRD_5822	Intron
chr15	30945753	30946037	Peak_115983	CRD_5822	Intron
chr15	30955593	30955883	Peak_115984	CRD_5822	Promoter
chr15	30962046	30962525	Peak_115985	CRD_5822	Promoter
chr15	30991133	30991411	Peak_115986	CRD_5822	Promoter
chr15	30991584	30991974	Peak_115987	CRD_5822	Promoter
chr15	30992070	30992501	Peak_115988	CRD_5822	Promoter
chr15	31129323	31129557	Peak_115994	CRD_5822	Intron
chr15	31148321	31148634	Peak_115995	CRD_5822	Intron
chr15	31191813	31192211	Peak_115996	CRD_5822	Distal_Intergenic
chr15	31301830	31302581	Peak_116009	CRD_5822	Distal_Intergenic
chr15	31304868	31305703	Peak_116010	CRD_5822	Distal_Intergenic
chr15	31325206	31325820	Peak_116011	CRD_5822	Promoter
chr15	31326157	31327257	Peak_116012	CRD_5822	Promoter
chr15	31332058	31332954	Peak_116013	CRD_5822	Intron
chr15	31338475	31339307	Peak_116014	CRD_5822	Promoter
chr15	31339363	31339804	Peak_116015	CRD_5822	Promoter
chr15	31340107	31340553	Peak_116016	CRD_5822	Promoter
chr15	31341749	31342031	Peak_116017	CRD_5822	Promoter
chr15	31345008	31345344	Peak_116018	CRD_5822	Intron
chr15	31352142	31352782	Peak_116019	CRD_5822	Intron
chr15	31559856	31560105	Peak_116042	CRD_5822	Intron
chr15	31560182	31560453	Peak_116043	CRD_5822	Intron
chr15	31574712	31575819	Peak_116044	CRD_5822	Intron
chr15	31585026	31586709	Peak_116045	CRD_5822	Intron
chr15	31594100	31595464	Peak_116046	CRD_5822	Intron
chr15	31604939	31605935	Peak_116047	CRD_5822	Intron
chr15	31607023	31607371	Peak_116048	CRD_5822	Intron
chr15	31608127	31608534	Peak_116049	CRD_5822	Intron
chr15	31608654	31608892	Peak_116050	CRD_5822	Intron
chr15	31609167	31610224	Peak_116051	CRD_5822	Intron
chr15	31615436	31616417	Peak_116052	CRD_5822	Intron
chr15	31645684	31646018	Peak_116053	CRD_5822	Intron
chr15	31660251	31661151	Peak_116054	CRD_5822	Intron
chr15	31693158	31693370	Peak_116055	CRD_5822	Intron
chr15	31719084	31719342	Peak_116056	CRD_5822	Intron
chr15	31719410	31719874	Peak_116057	CRD_5822	Intron
chr15	31733002	31733673	Peak_116058	CRD_5822	Intron
chr15	31739648	31740941	Peak_116059	CRD_5822	Intron
chr15	31752382	31752623	Peak_116060	CRD_5822	Intron
chr15	31758192	31758650	Peak_116061	CRD_5822	Intron
chr15	31773974	31774705	Peak_116062	CRD_5822	Intron
chr15	31779690	31780060	Peak_116063	CRD_5822	Intron
chr15	31784787	31785265	Peak_116064	CRD_5822	Promoter
chr15	31801677	31801990	Peak_116065	CRD_5822	Intron
chr15	31803488	31803781	Peak_116066	CRD_5822	Intron
chr15	31805055	31805564	Peak_116067	CRD_5822	Intron
chr15	31808608	31809176	Peak_116068	CRD_5822	Intron
chr15	31811629	31811979	Peak_116069	CRD_5822	Intron
chr15	31818140	31818441	Peak_116070	CRD_5822	Intron
chr15	31822449	31822840	Peak_116071	CRD_5822	Intron
chr15	31822913	31823903	Peak_116072	CRD_5822	Intron
chr15	31824010	31824823	Peak_116073	CRD_5822	Intron
chr15	31834566	31835200	Peak_116074	CRD_5822	Intron
chr15	31835703	31835912	Peak_116075	CRD_5822	Intron
chr15	31842314	31843355	Peak_116076	CRD_5822	Intron
chr15	31843436	31843755	Peak_116077	CRD_5822	Intron
chr15	31853098	31853743	Peak_116078	CRD_5822	Intron
chr15	31867890	31868163	Peak_116079	CRD_5822	Promoter
chr15	31869447	31871435	Peak_116080	CRD_5822	Promoter
chr15	31893180	31893420	Peak_116081	CRD_5822	Distal_Intergenic
chr15	31272769	31273017	Peak_116007	CRD_5822	Distal_Intergenic
chr15	31277321	31278443	Peak_116008	CRD_5822	Distal_Intergenic
chr15	32101438	32101642	Peak_116088	CRD_5822	Promoter
chr15	32135017	32135293	Peak_116089	CRD_5822	Intron
chr15	32135448	32135694	Peak_116090	CRD_5822	Intron
chr15	32137695	32138031	Peak_116091	CRD_5822	Intron
chr15	32151473	32152189	Peak_116092	CRD_5822	Promoter
chr15	32641285	32642721	Peak_116095	CRD_5822	Promoter
chr15	32651271	32651597	Peak_116096	CRD_5822	Intron
chr15	32659298	32659646	Peak_116097	CRD_5822	Intron
chr15	32661674	32661873	Peak_116098	CRD_5822	Intron
chr15	32662657	32662970	Peak_116099	CRD_5822	Intron
chr15	32669977	32670472	Peak_116100	CRD_5822	Promoter
chr15	32671831	32672257	Peak_116101	CRD_5822	Promoter
chr15	32675226	32675836	Peak_116102	CRD_5822	Promoter
chr15	32677195	32677683	Peak_116103	CRD_5822	Promoter
chr15	31200479	31201036	Peak_115997	CRD_5822	Distal_Intergenic
chr15	31214598	31215752	Peak_115998	CRD_5822	Promoter
chr15	31216309	31217033	Peak_115999	CRD_5822	Promoter
chr15	31218467	31218750	Peak_116000	CRD_5822	Promoter
chr15	31219309	31219550	Peak_116001	CRD_5822	Exon
chr15	31222219	31222712	Peak_116002	CRD_5822	Exon
chr15	31222774	31223868	Peak_116003	CRD_5822	Exon
chr15	31224199	31224977	Peak_116004	CRD_5822	Exon
chr15	31235617	31237235	Peak_116005	CRD_5822	Distal_Intergenic
chr15	31238709	31239065	Peak_116006	CRD_5822	Distal_Intergenic
chr15	31473521	31473886	Peak_116033	CRD_5822	Exon
chr15	31480541	31480964	Peak_116034	CRD_5822	Exon
chr15	31481836	31482479	Peak_116035	CRD_5822	Exon
chr15	31486023	31487041	Peak_116036	CRD_5822	Intron
chr15	31488253	31489275	Peak_116037	CRD_5822	Intron
chr15	32781368	32781669	Peak_116117	CRD_5823	Intron
chr15	32805715	32805934	Peak_116118	CRD_5823	Intron
chr15	32806073	32806379	Peak_116119	CRD_5823	Intron
chr15	32806702	32806971	Peak_116120	CRD_5823	Intron
chr15	32682535	32683274	Peak_116104	CRD_5823	Promoter
chr15	32683943	32684686	Peak_116105	CRD_5823	Promoter
chr15	32685427	32685627	Peak_116106	CRD_5823	Promoter
chr15	32685692	32685969	Peak_116107	CRD_5823	Promoter
chr15	32694516	32694715	Peak_116108	CRD_5823	Intron
chr15	32698778	32699471	Peak_116109	CRD_5823	Distal_Intergenic
chr15	32735893	32736636	Peak_116110	CRD_5823	Exon
chr15	32747995	32748224	Peak_116111	CRD_5823	Distal_Intergenic
chr15	32759595	32760314	Peak_116112	CRD_5823	Distal_Intergenic
chr15	32767849	32768293	Peak_116113	CRD_5823	Exon
chr15	32768424	32769240	Peak_116114	CRD_5823	Exon
chr15	32776233	32776868	Peak_116115	CRD_5823	Exon
chr15	32777402	32777801	Peak_116116	CRD_5823	Intron
chr15	32807481	32807699	Peak_116121	CRD_5823	Intron
chr15	32818079	32818430	Peak_116122	CRD_5823	Intron
chr15	32828447	32828693	Peak_116123	CRD_5823	Intron
chr15	32840142	32841005	Peak_116124	CRD_5823	Promoter
chr15	32841270	32841631	Peak_116125	CRD_5823	Intron
chr15	32844233	32844481	Peak_116126	CRD_5823	Intron
chr15	32851136	32851335	Peak_116127	CRD_5823	Intron
chr15	32851418	32852249	Peak_116128	CRD_5823	Intron
chr15	32856884	32857314	Peak_116129	CRD_5823	Exon
chr15	32866777	32867226	Peak_116130	CRD_5823	Intron
chr15	32872654	32873639	Peak_116131	CRD_5823	Intron
chr15	32876421	32876658	Peak_116132	CRD_5823	Intron
chr15	32879212	32879631	Peak_116133	CRD_5823	Intron
chr15	32887015	32887650	Peak_116134	CRD_5823	Promoter
chr15	32895256	32895534	Peak_116135	CRD_5823	Intron
chr15	32912191	32912429	Peak_116136	CRD_5823	Intron
chr15	32918336	32918537	Peak_116137	CRD_5823	Intron
chr15	32920106	32920650	Peak_116138	CRD_5823	Intron
chr15	32941819	32943307	Peak_116139	CRD_5823	Intron
chr15	32944186	32944763	Peak_116140	CRD_5823	Intron
chr15	32951861	32952479	Peak_116141	CRD_5823	Intron
chr15	32952899	32953153	Peak_116142	CRD_5823	Intron
chr15	32956040	32956447	Peak_116143	CRD_5823	Intron
chr15	32958997	32959441	Peak_116144	CRD_5823	Intron
chr15	32970767	32971113	Peak_116145	CRD_5823	Promoter
chr15	32981661	32981875	Peak_116146	CRD_5823	Intron
chr15	32982767	32983573	Peak_116147	CRD_5823	Intron
chr15	32983777	32984017	Peak_116148	CRD_5823	Intron
chr15	32993349	32993590	Peak_116149	CRD_5823	Intron
chr15	32994540	32995597	Peak_116150	CRD_5823	Intron
chr15	33006785	33008074	Peak_116151	CRD_5823	Exon
chr15	33008332	33008916	Peak_116152	CRD_5823	Intron
chr15	33009104	33009457	Peak_116153	CRD_5823	Promoter
chr15	33013703	33014212	Peak_116154	CRD_5823	Promoter
chr15	33021706	33022528	Peak_116155	CRD_5823	Intron
chr15	33025986	33026266	Peak_116156	CRD_5823	Intron
chr15	33026584	33027545	Peak_116157	CRD_5823	Intron
chr15	33031316	33031880	Peak_116158	CRD_5823	Intron
chr15	33041589	33041975	Peak_116159	CRD_5823	Intron
chr15	33042470	33042725	Peak_116160	CRD_5823	Intron
chr15	33055853	33056341	Peak_116161	CRD_5823	Intron
chr15	33059096	33059341	Peak_116162	CRD_5823	Intron
chr15	33061583	33061995	Peak_116163	CRD_5823	Intron
chr15	33068178	33068463	Peak_116164	CRD_5823	Promoter
chr15	33068610	33069656	Peak_116165	CRD_5823	Promoter
chr15	33078751	33078963	Peak_116166	CRD_5823	Intron
chr15	33079287	33079695	Peak_116167	CRD_5823	Intron
chr15	33079877	33080318	Peak_116168	CRD_5823	Intron
chr15	33086537	33087048	Peak_116169	CRD_5823	Intron
chr15	33090493	33090903	Peak_116170	CRD_5823	Intron
chr15	33093330	33094085	Peak_116171	CRD_5823	Intron
chr15	33094292	33094921	Peak_116172	CRD_5823	Intron
chr15	33104399	33104650	Peak_116173	CRD_5823	Promoter
chr15	33105811	33106019	Peak_116174	CRD_5823	Promoter
chr15	33106772	33107086	Peak_116175	CRD_5823	Promoter
chr15	33107732	33108437	Peak_116176	CRD_5823	Promoter
chr15	33111060	33111306	Peak_116177	CRD_5823	Intron
chr15	33112533	33113024	Peak_116178	CRD_5823	Intron
chr15	33113513	33114320	Peak_116179	CRD_5823	Intron
chr15	33116205	33116750	Peak_116180	CRD_5823	Intron
chr15	33118929	33119738	Peak_116181	CRD_5823	Intron
chr15	33126069	33127267	Peak_116182	CRD_5823	Intron
chr15	33132733	33133413	Peak_116183	CRD_5823	Intron
chr15	33135323	33136540	Peak_116184	CRD_5823	Intron
chr15	33138142	33138503	Peak_116185	CRD_5823	Intron
chr15	33141849	33142108	Peak_116186	CRD_5823	Intron
chr15	33142184	33142595	Peak_116187	CRD_5823	Intron
chr15	33145127	33146166	Peak_116188	CRD_5823	Intron
chr15	33151107	33151326	Peak_116189	CRD_5823	Exon
chr15	33152016	33152317	Peak_116190	CRD_5823	Promoter
chr15	33152656	33153432	Peak_116191	CRD_5823	Promoter
chr15	33154494	33155312	Peak_116192	CRD_5823	Promoter
chr15	33160125	33161204	Peak_116193	CRD_5823	Intron
chr15	33162982	33163318	Peak_116194	CRD_5823	Intron
chr15	33166075	33166275	Peak_116195	CRD_5823	Intron
chr15	33169481	33169784	Peak_116196	CRD_5823	Intron
chr15	33170680	33170955	Peak_116197	CRD_5823	Intron
chr15	33174329	33175146	Peak_116198	CRD_5823	Intron
chr15	33180487	33180907	Peak_116199	CRD_5823	Intron
chr15	33189488	33189729	Peak_116200	CRD_5823	Intron
chr15	33193565	33193944	Peak_116201	CRD_5823	Promoter
chr15	33194028	33195516	Peak_116202	CRD_5823	Promoter
chr15	33200210	33201304	Peak_116203	CRD_5823	Distal_Intergenic
chr15	33201354	33202313	Peak_116204	CRD_5823	Distal_Intergenic
chr15	33214552	33214899	Peak_116205	CRD_5823	Distal_Intergenic
chr15	33215311	33216525	Peak_116206	CRD_5823	Distal_Intergenic
chr15	33232378	33232602	Peak_116207	CRD_5823	Exon
chr15	33233746	33234649	Peak_116208	CRD_5823	Exon
chr15	33239600	33239875	Peak_116209	CRD_5823	Promoter
chr15	33262237	33262948	Peak_116210	CRD_5823	Distal_Intergenic
chr15	33278877	33279153	Peak_116211	CRD_5823	Distal_Intergenic
chr15	33292700	33293036	Peak_116212	CRD_5823	Distal_Intergenic
chr15	33304963	33305322	Peak_116213	CRD_5823	Intron
chr15	33309648	33311289	Peak_116214	CRD_5823	Promoter
chr15	33314024	33314563	Peak_116215	CRD_5823	Promoter
chr15	33343059	33343884	Peak_116216	CRD_5823	Intron
chr15	33344157	33344410	Peak_116217	CRD_5823	Intron
chr15	33345904	33346133	Peak_116218	CRD_5823	Intron
chr15	33353011	33353648	Peak_116219	CRD_5823	Intron
chr15	33354100	33354915	Peak_116220	CRD_5823	Intron
chr15	33363686	33363885	Peak_116221	CRD_5823	Intron
chr15	33369732	33370363	Peak_116222	CRD_5823	Intron
chr15	33370603	33370992	Peak_116223	CRD_5823	Intron
chr15	33371156	33371466	Peak_116224	CRD_5823	Intron
chr15	33371577	33371825	Peak_116225	CRD_5823	Intron
chr15	33374136	33374684	Peak_116226	CRD_5823	Intron
chr15	33393934	33395185	Peak_116227	CRD_5823	Intron
chr15	33402622	33403327	Peak_116228	CRD_5823	Intron
chr15	33412494	33413221	Peak_116229	CRD_5823	Intron
chr15	33419635	33420725	Peak_116230	CRD_5823	Intron
chr15	34195932	34196206	Peak_116345	CRD_5824	Intron
chr15	34196836	34197035	Peak_116346	CRD_5824	Promoter
chr15	34209922	34210700	Peak_116347	CRD_5824	Promoter
chr15	34216327	34216526	Peak_116348	CRD_5824	Distal_Intergenic
chr15	34224079	34225714	Peak_116349	CRD_5824	Promoter
chr15	33420779	33420983	Peak_116231	CRD_5824	Intron
chr15	33460251	33460703	Peak_116232	CRD_5824	Intron
chr15	33470577	33471131	Peak_116233	CRD_5824	Intron
chr15	33473620	33474381	Peak_116234	CRD_5824	Intron
chr15	33478921	33480017	Peak_116235	CRD_5824	Intron
chr15	33491142	33491470	Peak_116236	CRD_5824	Intron
chr15	33492075	33492373	Peak_116237	CRD_5824	Intron
chr15	33492440	33493227	Peak_116238	CRD_5824	Intron
chr15	33493648	33493917	Peak_116239	CRD_5824	Intron
chr15	33494244	33494565	Peak_116240	CRD_5824	Intron
chr15	33506844	33507224	Peak_116241	CRD_5824	Intron
chr15	33513443	33513848	Peak_116242	CRD_5824	Intron
chr15	33515495	33515749	Peak_116243	CRD_5824	Intron
chr15	33525044	33525344	Peak_116244	CRD_5824	Intron
chr15	33540180	33541098	Peak_116245	CRD_5824	Exon
chr15	33568573	33568969	Peak_116246	CRD_5824	Intron
chr15	33569239	33569617	Peak_116247	CRD_5824	Intron
chr15	33570164	33570363	Peak_116248	CRD_5824	Intron
chr15	33580646	33581825	Peak_116249	CRD_5824	Exon
chr15	33588552	33588779	Peak_116250	CRD_5824	Intron
chr15	33599849	33600225	Peak_116251	CRD_5824	Intron
chr15	33614314	33614698	Peak_116252	CRD_5824	Intron
chr15	33621149	33621710	Peak_116253	CRD_5824	Intron
chr15	33628573	33628790	Peak_116254	CRD_5824	Promoter
chr15	33629013	33629396	Peak_116255	CRD_5824	Promoter
chr15	33629474	33629967	Peak_116256	CRD_5824	Promoter
chr15	33639891	33640439	Peak_116257	CRD_5824	Intron
chr15	33643368	33643567	Peak_116258	CRD_5824	Promoter
chr15	33654801	33655220	Peak_116259	CRD_5824	Intron
chr15	33655515	33655804	Peak_116260	CRD_5824	Intron
chr15	33668937	33669145	Peak_116261	CRD_5824	Intron
chr15	33669232	33669461	Peak_116262	CRD_5824	Exon
chr15	33674758	33675623	Peak_116263	CRD_5824	Intron
chr15	33693264	33694106	Peak_116264	CRD_5824	Intron
chr15	33694667	33695547	Peak_116265	CRD_5824	Intron
chr15	33700558	33701235	Peak_116266	CRD_5824	Exon
chr15	33701396	33701600	Peak_116267	CRD_5824	Intron
chr15	33722080	33722353	Peak_116268	CRD_5824	Promoter
chr15	33723769	33724624	Peak_116269	CRD_5824	Promoter
chr15	33728490	33728689	Peak_116270	CRD_5824	Intron
chr15	33729726	33730128	Peak_116271	CRD_5824	Intron
chr15	33730774	33731203	Peak_116272	CRD_5824	Intron
chr15	33735689	33735969	Peak_116273	CRD_5824	Intron
chr15	33737742	33738050	Peak_116274	CRD_5824	Intron
chr15	33738177	33738394	Peak_116275	CRD_5824	Intron
chr15	33747209	33747588	Peak_116276	CRD_5824	Intron
chr15	33766298	33767010	Peak_116277	CRD_5824	Intron
chr15	33774993	33775438	Peak_116278	CRD_5824	Intron
chr15	33775909	33776155	Peak_116279	CRD_5824	Intron
chr15	33776838	33777224	Peak_116280	CRD_5824	Intron
chr15	33784125	33784377	Peak_116281	CRD_5824	Intron
chr15	33793812	33794022	Peak_116282	CRD_5824	Intron
chr15	33804619	33804993	Peak_116283	CRD_5824	Intron
chr15	33808417	33808997	Peak_116284	CRD_5824	Promoter
chr15	33813446	33814331	Peak_116285	CRD_5824	Promoter
chr15	33821950	33822340	Peak_116286	CRD_5824	Promoter
chr15	33834800	33835120	Peak_116287	CRD_5824	Promoter
chr15	33835386	33836185	Peak_116288	CRD_5824	Promoter
chr15	33850497	33851892	Peak_116289	CRD_5824	Promoter
chr15	33864312	33865730	Peak_116290	CRD_5824	Promoter
chr15	33870188	33870387	Peak_116291	CRD_5824	Intron
chr15	33872375	33872616	Peak_116292	CRD_5824	Intron
chr15	33872708	33872975	Peak_116293	CRD_5824	Intron
chr15	33881136	33882199	Peak_116294	CRD_5824	Intron
chr15	33882382	33883306	Peak_116295	CRD_5824	Promoter
chr15	33883451	33883654	Peak_116296	CRD_5824	Promoter
chr15	33888127	33888335	Peak_116297	CRD_5824	Promoter
chr15	33888394	33889070	Peak_116298	CRD_5824	Promoter
chr15	33889284	33890296	Peak_116299	CRD_5824	Intron
chr15	33896900	33897304	Peak_116300	CRD_5824	Intron
chr15	33903575	33903871	Peak_116301	CRD_5824	Intron
chr15	33906565	33906918	Peak_116302	CRD_5824	Intron
chr15	33907146	33907744	Peak_116303	CRD_5824	Intron
chr15	33908733	33908991	Peak_116304	CRD_5824	Intron
chr15	33910224	33911228	Peak_116305	CRD_5824	Intron
chr15	33919317	33919689	Peak_116306	CRD_5824	Intron
chr15	33925205	33925594	Peak_116307	CRD_5824	Intron
chr15	33934505	33935130	Peak_116308	CRD_5824	Intron
chr15	33935808	33936014	Peak_116309	CRD_5824	Intron
chr15	33939536	33940541	Peak_116310	CRD_5824	Intron
chr15	33952212	33952412	Peak_116311	CRD_5824	Intron
chr15	33956481	33957141	Peak_116312	CRD_5824	Intron
chr15	33959879	33960998	Peak_116313	CRD_5824	Intron
chr15	33968109	33968792	Peak_116314	CRD_5824	Promoter
chr15	33972671	33973051	Peak_116315	CRD_5824	Promoter
chr15	33975046	33975437	Peak_116316	CRD_5824	Promoter
chr15	33980178	33980460	Peak_116317	CRD_5824	Intron
chr15	33982384	33982647	Peak_116318	CRD_5824	Intron
chr15	33987103	33987329	Peak_116319	CRD_5824	Intron
chr15	33991386	33991681	Peak_116320	CRD_5824	Promoter
chr15	33993247	33993837	Peak_116321	CRD_5824	Promoter
chr15	33993997	33994290	Peak_116322	CRD_5824	Intron
chr15	33994971	33995174	Peak_116323	CRD_5824	Intron
chr15	34003628	34003833	Peak_116324	CRD_5824	Intron
chr15	34011338	34011547	Peak_116325	CRD_5824	Intron
chr15	34015347	34016277	Peak_116326	CRD_5824	Promoter
chr15	34022376	34022946	Peak_116327	CRD_5824	Intron
chr15	34037736	34039281	Peak_116328	CRD_5824	Promoter
chr15	34039576	34039888	Peak_116329	CRD_5824	Promoter
chr15	34043434	34044299	Peak_116330	CRD_5824	Intron
chr15	34045398	34046391	Peak_116331	CRD_5824	Intron
chr15	34061566	34062617	Peak_116332	CRD_5824	Intron
chr15	34084070	34084638	Peak_116333	CRD_5824	Promoter
chr15	34085816	34086250	Peak_116334	CRD_5824	Promoter
chr15	34101277	34102770	Peak_116335	CRD_5824	Promoter
chr15	34110102	34110364	Peak_116336	CRD_5824	Distal_Intergenic
chr15	34119438	34119677	Peak_116337	CRD_5824	Distal_Intergenic
chr15	34132211	34132593	Peak_116338	CRD_5824	Distal_Intergenic
chr15	34133626	34133977	Peak_116339	CRD_5824	Distal_Intergenic
chr15	34140258	34140581	Peak_116340	CRD_5824	Exon
chr15	34141570	34141898	Peak_116341	CRD_5824	Exon
chr15	34145937	34146155	Peak_116342	CRD_5824	Promoter
chr15	34178793	34179100	Peak_116343	CRD_5824	Intron
chr15	34181614	34181942	Peak_116344	CRD_5824	Intron
chr15	34230912	34231800	Peak_116350	CRD_5824	Exon
chr15	34239321	34239850	Peak_116351	CRD_5824	Promoter
chr15	34241196	34241677	Peak_116352	CRD_5824	Promoter
chr15	34241994	34242254	Peak_116353	CRD_5824	Promoter
chr15	34258255	34258720	Peak_116354	CRD_5824	Promoter
chr15	34259929	34260212	Peak_116355	CRD_5824	Intron
chr15	34265370	34266060	Peak_116356	CRD_5824	Intron
chr15	34275605	34275805	Peak_116357	CRD_5824	Intron
chr15	34275885	34276133	Peak_116358	CRD_5824	Intron
chr15	34277111	34277350	Peak_116359	CRD_5824	Intron
chr15	34281934	34282145	Peak_116360	CRD_5824	Intron
chr15	34283597	34284043	Peak_116361	CRD_5824	Intron
chr15	34296541	34296752	Peak_116362	CRD_5824	Promoter
chr15	34296944	34297279	Peak_116363	CRD_5824	Promoter
chr15	34297404	34298054	Peak_116364	CRD_5824	Promoter
chr15	34303238	34303565	Peak_116365	CRD_5824	Intron
chr15	34308391	34308689	Peak_116366	CRD_5824	Intron
chr15	34309444	34309776	Peak_116367	CRD_5824	Intron
chr15	34317335	34317634	Peak_116368	CRD_5824	Promoter
chr15	34325063	34325506	Peak_116369	CRD_5824	Intron
chr15	34336953	34338440	Peak_116370	CRD_5824	Promoter
chr15	34342511	34343557	Peak_116371	CRD_5824	Promoter
chr15	34355168	34355588	Peak_116372	CRD_5824	Exon
chr15	34358211	34358889	Peak_116373	CRD_5824	Exon
chr15	34359468	34359795	Peak_116374	CRD_5824	Promoter
chr15	34365674	34368296	Peak_116375	CRD_5824	Promoter
chr15	34427456	34427723	Peak_116376	CRD_5825	Promoter
chr15	34428357	34428651	Peak_116377	CRD_5825	Promoter
chr15	34430506	34431124	Peak_116378	CRD_5825	Promoter
chr15	34434226	34435096	Peak_116379	CRD_5825	Promoter
chr15	34435561	34435781	Peak_116380	CRD_5826	Promoter
chr15	34436365	34436704	Peak_116381	CRD_5826	Promoter
chr15	34436896	34437176	Peak_116382	CRD_5826	Promoter
chr15	34437702	34438167	Peak_116383	CRD_5826	Promoter
chr15	34524041	34524248	Peak_116384	CRD_5826	Exon
chr15	34525115	34525314	Peak_116385	CRD_5826	Exon
chr15	34786265	34786740	Peak_116426	CRD_5827	Intron
chr15	34791089	34791293	Peak_116427	CRD_5827	Promoter
chr15	34791741	34793108	Peak_116428	CRD_5827	Promoter
chr15	34799111	34800073	Peak_116429	CRD_5827	Promoter
chr15	34583511	34583863	Peak_116389	CRD_5827	Promoter
chr15	34587991	34588734	Peak_116390	CRD_5827	Promoter
chr15	34595110	34595309	Peak_116391	CRD_5827	Promoter
chr15	34608203	34608421	Peak_116392	CRD_5827	Distal_Intergenic
chr15	34609572	34609992	Peak_116393	CRD_5827	Distal_Intergenic
chr15	34610494	34610904	Peak_116394	CRD_5827	Distal_Intergenic
chr15	34616495	34616999	Peak_116395	CRD_5827	Distal_Intergenic
chr15	34621543	34622443	Peak_116396	CRD_5827	Distal_Intergenic
chr15	34629374	34629601	Peak_116397	CRD_5827	Distal_Intergenic
chr15	34634303	34634887	Peak_116398	CRD_5827	Distal_Intergenic
chr15	34634946	34635145	Peak_116399	CRD_5827	Distal_Intergenic
chr15	34647689	34648418	Peak_116400	CRD_5827	Exon
chr15	34649727	34650761	Peak_116401	CRD_5827	Exon
chr15	34658247	34658567	Peak_116402	CRD_5827	Promoter
chr15	34663491	34663731	Peak_116403	CRD_5827	Distal_Intergenic
chr15	34665487	34666269	Peak_116404	CRD_5827	Distal_Intergenic
chr15	34666282	34666713	Peak_116405	CRD_5827	Distal_Intergenic
chr15	34674544	34674929	Peak_116406	CRD_5827	Distal_Intergenic
chr15	34678676	34678911	Peak_116407	CRD_5827	Distal_Intergenic
chr15	34678989	34679840	Peak_116408	CRD_5827	Distal_Intergenic
chr15	34701361	34702300	Peak_116409	CRD_5827	Distal_Intergenic
chr15	34708383	34709107	Peak_116410	CRD_5827	Distal_Intergenic
chr15	34715396	34715611	Peak_116411	CRD_5827	Distal_Intergenic
chr15	34720179	34720754	Peak_116412	CRD_5827	Distal_Intergenic
chr15	34721768	34722825	Peak_116413	CRD_5827	Distal_Intergenic
chr15	34737083	34738895	Peak_116414	CRD_5827	Distal_Intergenic
chr15	34744328	34744609	Peak_116415	CRD_5827	Distal_Intergenic
chr15	34744752	34744992	Peak_116416	CRD_5827	Distal_Intergenic
chr15	34749347	34750301	Peak_116417	CRD_5827	Exon
chr15	34754347	34754550	Peak_116418	CRD_5827	Promoter
chr15	34755313	34755601	Peak_116419	CRD_5827	Promoter
chr15	34762133	34762374	Peak_116420	CRD_5827	Intron
chr15	34773611	34774265	Peak_116421	CRD_5827	Intron
chr15	34776668	34776982	Peak_116422	CRD_5827	Intron
chr15	34779380	34779587	Peak_116423	CRD_5827	Intron
chr15	34783411	34784336	Peak_116424	CRD_5827	Intron
chr15	34784402	34784626	Peak_116425	CRD_5827	Intron
chr15	34933481	34933701	Peak_116451	CRD_5828	Intron
chr15	34934260	34934626	Peak_116452	CRD_5828	Exon
chr15	34940575	34940900	Peak_116453	CRD_5828	Promoter
chr15	34941196	34941606	Peak_116454	CRD_5828	Promoter
chr15	34943727	34943973	Peak_116455	CRD_5828	Promoter
chr15	35114504	35114919	Peak_116496	CRD_5829	Intron
chr15	35130083	35130756	Peak_116497	CRD_5829	Intron
chr15	35134883	35135283	Peak_116498	CRD_5829	Intron
chr15	35136835	35137350	Peak_116499	CRD_5829	Intron
chr15	35139851	35140202	Peak_116500	CRD_5829	Intron
chr15	35140289	35140572	Peak_116501	CRD_5829	Intron
chr15	35142075	35142384	Peak_116502	CRD_5829	Intron
chr15	35181682	35181903	Peak_116513	CRD_5830	Promoter
chr15	35182857	35183085	Peak_116514	CRD_5830	Promoter
chr15	35183176	35183446	Peak_116515	CRD_5830	Promoter
chr15	35184156	35184477	Peak_116516	CRD_5830	Promoter
chr15	35186569	35186959	Peak_116517	CRD_5830	Intron
chr15	35142593	35142950	Peak_116503	CRD_5830	Intron
chr15	35145203	35145889	Peak_116504	CRD_5830	Intron
chr15	35155067	35155784	Peak_116505	CRD_5830	Intron
chr15	35155884	35156083	Peak_116506	CRD_5830	Intron
chr15	35158451	35159235	Peak_116507	CRD_5830	Intron
chr15	35161211	35161498	Peak_116508	CRD_5830	Intron
chr15	35169230	35169670	Peak_116509	CRD_5830	Promoter
chr15	35170174	35171018	Peak_116510	CRD_5830	Promoter
chr15	35175955	35176300	Peak_116511	CRD_5830	Distal_Intergenic
chr15	35180084	35180283	Peak_116512	CRD_5830	Promoter
chr15	35196384	35196609	Peak_116518	CRD_5830	Intron
chr15	35196707	35196932	Peak_116519	CRD_5830	Intron
chr15	35200617	35201182	Peak_116520	CRD_5830	Intron
chr15	35201331	35201604	Peak_116521	CRD_5830	Intron
chr15	35205325	35205524	Peak_116522	CRD_5830	Intron
chr15	35210981	35211982	Peak_116523	CRD_5830	Intron
chr15	35218727	35219833	Peak_116524	CRD_5830	Exon
chr15	35227705	35228082	Peak_116525	CRD_5830	Intron
chr15	35234355	35236304	Peak_116526	CRD_5830	Promoter
chr15	35243958	35244401	Peak_116527	CRD_5830	Intron
chr15	35319049	35319668	Peak_116549	CRD_5831	Intron
chr15	35320224	35320454	Peak_116550	CRD_5831	Intron
chr15	35325367	35325677	Peak_116551	CRD_5831	Intron
chr15	35326918	35327343	Peak_116552	CRD_5831	Intron
chr15	35557487	35557791	Peak_116601	CRD_5832	Intron
chr15	35563190	35564197	Peak_116602	CRD_5832	Intron
chr15	35566282	35566556	Peak_116603	CRD_5832	Intron
chr15	35566740	35567419	Peak_116604	CRD_5832	Intron
chr15	35576347	35576676	Peak_116605	CRD_5832	Intron
chr15	37099273	37099479	Peak_116949	CRD_5833	Promoter
chr15	37100209	37102328	Peak_116950	CRD_5833	Promoter
chr15	37107052	37107483	Peak_116951	CRD_5833	Promoter
chr15	37109448	37109855	Peak_116952	CRD_5833	Promoter
chr15	37110188	37110525	Peak_116953	CRD_5833	Promoter
chr15	37110900	37111211	Peak_116954	CRD_5833	Promoter
chr15	37122458	37123344	Peak_116955	CRD_5833	Distal_Intergenic
chr15	37256919	37257301	Peak_116982	CRD_5834	Distal_Intergenic
chr15	37259802	37260303	Peak_116983	CRD_5834	Distal_Intergenic
chr15	37266479	37266872	Peak_116984	CRD_5834	Distal_Intergenic
chr15	37268511	37268972	Peak_116985	CRD_5834	Distal_Intergenic
chr15	37272092	37272435	Peak_116986	CRD_5834	Distal_Intergenic
chr15	37275526	37276146	Peak_116987	CRD_5834	Distal_Intergenic
chr15	37289161	37289473	Peak_116988	CRD_5835	Distal_Intergenic
chr15	37294199	37294404	Peak_116989	CRD_5835	Distal_Intergenic
chr15	37296466	37296867	Peak_116990	CRD_5835	Distal_Intergenic
chr15	37297278	37297521	Peak_116991	CRD_5835	Distal_Intergenic
chr15	37301561	37301771	Peak_116992	CRD_5835	Distal_Intergenic
chr15	38182581	38183627	Peak_117184	CRD_5836	Intron
chr15	38189675	38191593	Peak_117185	CRD_5836	Intron
chr15	38195975	38196603	Peak_117186	CRD_5836	Intron
chr15	38205468	38206361	Peak_117187	CRD_5836	Intron
chr15	38206882	38207457	Peak_117188	CRD_5836	Intron
chr15	38212969	38213227	Peak_117189	CRD_5836	Intron
chr15	38213415	38214894	Peak_117190	CRD_5836	Intron
chr15	37980592	37980949	Peak_117148	CRD_5836	Distal_Intergenic
chr15	37981480	37982323	Peak_117149	CRD_5836	Promoter
chr15	37983975	37984430	Peak_117150	CRD_5836	Promoter
chr15	37985075	37985469	Peak_117151	CRD_5836	Promoter
chr15	37994468	37996414	Peak_117152	CRD_5836	Promoter
chr15	38002959	38003218	Peak_117153	CRD_5836	Promoter
chr15	38008565	38008947	Peak_117154	CRD_5836	Intron
chr15	38009024	38009427	Peak_117155	CRD_5836	Intron
chr15	38019426	38020136	Peak_117156	CRD_5836	Intron
chr15	38021284	38021693	Peak_117157	CRD_5836	Intron
chr15	38022570	38022838	Peak_117158	CRD_5836	Intron
chr15	38028511	38029760	Peak_117159	CRD_5836	Intron
chr15	38036103	38036693	Peak_117160	CRD_5836	Intron
chr15	38038750	38039656	Peak_117161	CRD_5836	Promoter
chr15	38046309	38046564	Peak_117162	CRD_5836	Intron
chr15	38046672	38046998	Peak_117163	CRD_5836	Intron
chr15	38049510	38049773	Peak_117164	CRD_5836	Intron
chr15	38054586	38055207	Peak_117165	CRD_5836	Intron
chr15	38062702	38063140	Peak_117166	CRD_5836	Distal_Intergenic
chr15	38068594	38069429	Peak_117167	CRD_5836	Promoter
chr15	38069510	38069795	Peak_117168	CRD_5836	Promoter
chr15	38072216	38073615	Peak_117169	CRD_5836	Promoter
chr15	38085455	38086214	Peak_117170	CRD_5836	Distal_Intergenic
chr15	38104706	38104958	Peak_117171	CRD_5836	Distal_Intergenic
chr15	38113616	38113848	Peak_117172	CRD_5836	Distal_Intergenic
chr15	38114308	38115336	Peak_117173	CRD_5836	Distal_Intergenic
chr15	38115438	38115748	Peak_117174	CRD_5836	Distal_Intergenic
chr15	38125137	38125345	Peak_117175	CRD_5836	Distal_Intergenic
chr15	38128526	38128916	Peak_117176	CRD_5836	Distal_Intergenic
chr15	38129291	38130649	Peak_117177	CRD_5836	Distal_Intergenic
chr15	38130745	38131023	Peak_117178	CRD_5836	Distal_Intergenic
chr15	38159582	38160296	Peak_117179	CRD_5836	Intron
chr15	38161045	38161435	Peak_117180	CRD_5836	Intron
chr15	38167923	38168223	Peak_117181	CRD_5836	Intron
chr15	38169733	38170433	Peak_117182	CRD_5836	Intron
chr15	38176183	38176762	Peak_117183	CRD_5836	Intron
chr15	38226742	38227149	Peak_117191	CRD_5836	Promoter
chr15	38231357	38232051	Peak_117192	CRD_5836	Distal_Intergenic
chr15	38236408	38236693	Peak_117193	CRD_5836	Distal_Intergenic
chr15	38242986	38243352	Peak_117194	CRD_5836	Distal_Intergenic
chr15	38250805	38252237	Peak_117195	CRD_5836	Promoter
chr15	38252644	38252858	Peak_117196	CRD_5836	Promoter
chr15	38253467	38253670	Peak_117197	CRD_5836	Promoter
chr15	38254268	38254887	Peak_117198	CRD_5837	Promoter
chr15	38260744	38261009	Peak_117199	CRD_5837	Intron
chr15	38266226	38266976	Peak_117200	CRD_5837	Intron
chr15	38268067	38268617	Peak_117201	CRD_5837	Exon
chr15	38272466	38272829	Peak_117202	CRD_5837	Intron
chr15	38274161	38274402	Peak_117203	CRD_5837	Intron
chr15	38281367	38281694	Peak_117204	CRD_5837	Intron
chr15	38282914	38283975	Peak_117205	CRD_5837	Intron
chr15	38288422	38288835	Peak_117206	CRD_5837	Intron
chr15	38294652	38294856	Peak_117207	CRD_5837	Intron
chr15	38300543	38300783	Peak_117208	CRD_5837	Intron
chr15	38302520	38303164	Peak_117209	CRD_5837	Intron
chr15	38305457	38305723	Peak_117210	CRD_5837	Intron
chr15	38312925	38313126	Peak_117211	CRD_5837	Intron
chr15	38313195	38313586	Peak_117212	CRD_5837	Intron
chr15	38323572	38323966	Peak_117213	CRD_5837	Intron
chr15	38325396	38325773	Peak_117214	CRD_5837	Intron
chr15	38330825	38331025	Peak_117215	CRD_5837	Intron
chr15	38334829	38335266	Peak_117216	CRD_5837	Intron
chr15	38335425	38335777	Peak_117217	CRD_5837	Intron
chr15	38344946	38345917	Peak_117218	CRD_5837	Intron
chr15	38351367	38351907	Peak_117219	CRD_5837	Exon
chr15	38354129	38354659	Peak_117220	CRD_5837	Exon
chr15	38448233	38448555	Peak_117236	CRD_5838	Distal_Intergenic
chr15	38453764	38455402	Peak_117237	CRD_5838	Promoter
chr15	38460641	38460847	Peak_117238	CRD_5838	Promoter
chr15	38462075	38462275	Peak_117239	CRD_5838	Promoter
chr15	38463145	38463386	Peak_117240	CRD_5838	Promoter
chr15	38473994	38474921	Peak_117241	CRD_5838	Exon
chr15	38477679	38477961	Peak_117242	CRD_5838	Intron
chr15	38531464	38532042	Peak_117260	CRD_5838	Intron
chr15	38534858	38535360	Peak_117261	CRD_5838	Intron
chr15	38535426	38536110	Peak_117262	CRD_5838	Intron
chr15	38540508	38541306	Peak_117263	CRD_5838	Intron
chr15	38545221	38545472	Peak_117264	CRD_5838	Intron
chr15	38357382	38357584	Peak_117221	CRD_5838	Distal_Intergenic
chr15	38360478	38361471	Peak_117222	CRD_5838	Distal_Intergenic
chr15	38377593	38378949	Peak_117223	CRD_5838	Distal_Intergenic
chr15	38394082	38394281	Peak_117224	CRD_5838	Distal_Intergenic
chr15	38394665	38394873	Peak_117225	CRD_5838	Distal_Intergenic
chr15	38406170	38406853	Peak_117226	CRD_5838	Distal_Intergenic
chr15	38407909	38408114	Peak_117227	CRD_5838	Distal_Intergenic
chr15	38411749	38412164	Peak_117228	CRD_5838	Distal_Intergenic
chr15	38414313	38414964	Peak_117229	CRD_5838	Distal_Intergenic
chr15	38426632	38426843	Peak_117230	CRD_5838	Distal_Intergenic
chr15	38429871	38430073	Peak_117231	CRD_5838	Distal_Intergenic
chr15	38431781	38432271	Peak_117232	CRD_5838	Distal_Intergenic
chr15	38432443	38433089	Peak_117233	CRD_5838	Distal_Intergenic
chr15	38440234	38441304	Peak_117234	CRD_5838	Distal_Intergenic
chr15	38443830	38444164	Peak_117235	CRD_5838	Distal_Intergenic
chr15	38486721	38486998	Peak_117243	CRD_5838	Exon
chr15	38489913	38490700	Peak_117244	CRD_5838	Exon
chr15	38491275	38491495	Peak_117245	CRD_5838	Intron
chr15	38493980	38494252	Peak_117246	CRD_5838	Intron
chr15	38496231	38496529	Peak_117247	CRD_5838	Intron
chr15	38497474	38497673	Peak_117248	CRD_5838	Intron
chr15	38501483	38501682	Peak_117249	CRD_5838	Promoter
chr15	38504984	38505367	Peak_117250	CRD_5838	Promoter
chr15	38505515	38505714	Peak_117251	CRD_5838	Promoter
chr15	38507788	38508152	Peak_117252	CRD_5838	Exon
chr15	38508265	38508675	Peak_117253	CRD_5838	Intron
chr15	38516563	38516913	Peak_117254	CRD_5838	Intron
chr15	38519272	38519660	Peak_117255	CRD_5838	Exon
chr15	38521375	38521741	Peak_117256	CRD_5838	Promoter
chr15	38525445	38525884	Peak_117257	CRD_5838	Promoter
chr15	38526921	38527445	Peak_117258	CRD_5838	Promoter
chr15	38528364	38528735	Peak_117259	CRD_5838	Intron
chr15	38549378	38550078	Peak_117265	CRD_5838	Intron
chr15	38553085	38553284	Peak_117266	CRD_5838	Intron
chr15	38553379	38553949	Peak_117267	CRD_5838	Intron
chr15	38554379	38554628	Peak_117268	CRD_5838	Intron
chr15	38558739	38558986	Peak_117269	CRD_5838	Promoter
chr15	38559930	38560355	Peak_117270	CRD_5838	Promoter
chr15	38562339	38562793	Peak_117271	CRD_5838	Promoter
chr15	38562917	38563212	Peak_117272	CRD_5838	Promoter
chr15	38563485	38564317	Peak_117273	CRD_5838	Promoter
chr15	38564702	38564945	Peak_117274	CRD_5838	Promoter
chr15	38683466	38684313	Peak_117301	CRD_5839	Intron
chr15	38690152	38691118	Peak_117302	CRD_5839	Intron
chr15	38692123	38692397	Peak_117303	CRD_5839	Intron
chr15	38699689	38700343	Peak_117304	CRD_5839	Promoter
chr15	38707853	38708197	Peak_117305	CRD_5839	Intron
chr15	38714165	38715111	Peak_117306	CRD_5839	Intron
chr15	38717475	38717716	Peak_117307	CRD_5839	Intron
chr15	39277136	39277455	Peak_117420	CRD_5840	Intron
chr15	39279043	39279912	Peak_117421	CRD_5840	Intron
chr15	39285064	39285569	Peak_117422	CRD_5840	Intron
chr15	39285685	39285892	Peak_117423	CRD_5840	Intron
chr15	39286162	39286833	Peak_117424	CRD_5840	Intron
chr15	39290688	39291209	Peak_117425	CRD_5840	Intron
chr15	39297053	39297323	Peak_117426	CRD_5840	Intron
chr15	39301020	39301224	Peak_117427	CRD_5840	Intron
chr15	39304023	39304927	Peak_117428	CRD_5840	Intron
chr15	39319751	39319984	Peak_117429	CRD_5840	Intron
chr15	39322799	39323092	Peak_117430	CRD_5840	Intron
chr15	39631021	39631752	Peak_117500	CRD_5841	Intron
chr15	39637569	39637781	Peak_117501	CRD_5841	Intron
chr15	39638229	39638802	Peak_117502	CRD_5841	Intron
chr15	39643897	39644388	Peak_117503	CRD_5841	Intron
chr15	39645182	39645474	Peak_117504	CRD_5841	Intron
chr15	39685573	39685947	Peak_117515	CRD_5842	Intron
chr15	39686059	39686744	Peak_117516	CRD_5842	Intron
chr15	39692816	39693325	Peak_117517	CRD_5842	Intron
chr15	39693932	39694208	Peak_117518	CRD_5842	Intron
chr15	39697478	39697677	Peak_117519	CRD_5842	Intron
chr15	39699651	39700499	Peak_117520	CRD_5843	Intron
chr15	39706218	39706468	Peak_117521	CRD_5843	Intron
chr15	39719619	39720075	Peak_117522	CRD_5843	Intron
chr15	39720362	39721744	Peak_117523	CRD_5843	Intron
chr15	39942270	39942469	Peak_117561	CRD_5844	Intron
chr15	39944781	39944990	Peak_117562	CRD_5844	Intron
chr15	39947454	39947787	Peak_117563	CRD_5844	Intron
chr15	39949456	39950025	Peak_117564	CRD_5844	Promoter
chr15	39969317	39970658	Peak_117565	CRD_5844	Intron
chr15	40234787	40235027	Peak_117599	CRD_5844	Promoter
chr15	40238601	40240630	Peak_117600	CRD_5844	Promoter
chr15	40249992	40251815	Peak_117601	CRD_5844	Promoter
chr15	40252023	40252294	Peak_117602	CRD_5844	Promoter
chr15	40256557	40257141	Peak_117603	CRD_5844	Promoter
chr15	40262903	40263503	Peak_117604	CRD_5844	Promoter
chr15	40266719	40267193	Peak_117605	CRD_5844	Promoter
chr15	40272721	40274020	Peak_117606	CRD_5844	Promoter
chr15	40274377	40275200	Peak_117607	CRD_5844	Promoter
chr15	40278600	40279752	Peak_117608	CRD_5844	Promoter
chr15	40280189	40280400	Peak_117609	CRD_5844	Promoter
chr15	40382517	40383477	Peak_117636	CRD_5844	Promoter
chr15	40405250	40406390	Peak_117637	CRD_5844	Promoter
chr15	40413252	40413470	Peak_117638	CRD_5844	Promoter
chr15	40420681	40422261	Peak_117639	CRD_5844	Exon
chr15	39756826	39757598	Peak_117530	CRD_5844	Intron
chr15	39763507	39764217	Peak_117531	CRD_5844	Exon
chr15	39770746	39771726	Peak_117532	CRD_5844	Intron
chr15	39782032	39783182	Peak_117533	CRD_5844	Promoter
chr15	39783409	39783988	Peak_117534	CRD_5844	Promoter
chr15	39786296	39786860	Peak_117535	CRD_5844	Intron
chr15	39791820	39792019	Peak_117536	CRD_5844	Intron
chr15	39792691	39793201	Peak_117537	CRD_5844	Intron
chr15	39797394	39797817	Peak_117538	CRD_5844	Intron
chr15	39801934	39802223	Peak_117539	CRD_5844	Promoter
chr15	39805287	39805612	Peak_117540	CRD_5844	Intron
chr15	39805700	39806049	Peak_117541	CRD_5844	Intron
chr15	39819520	39819946	Peak_117542	CRD_5844	Intron
chr15	39820075	39820276	Peak_117543	CRD_5844	Intron
chr15	39825842	39826067	Peak_117544	CRD_5844	Intron
chr15	39829823	39830749	Peak_117545	CRD_5844	Promoter
chr15	39833917	39834168	Peak_117546	CRD_5844	Intron
chr15	39851171	39852101	Peak_117547	CRD_5844	Intron
chr15	39852155	39852719	Peak_117548	CRD_5844	Intron
chr15	39858568	39858770	Peak_117549	CRD_5844	Intron
chr15	39866001	39866342	Peak_117550	CRD_5844	Intron
chr15	39872276	39872815	Peak_117551	CRD_5844	Intron
chr15	39878097	39879147	Peak_117552	CRD_5844	Intron
chr15	39887073	39888173	Peak_117553	CRD_5844	Intron
chr15	39889875	39890102	Peak_117554	CRD_5844	Intron
chr15	39892526	39892998	Peak_117555	CRD_5844	Promoter
chr15	39896621	39897640	Peak_117556	CRD_5844	Promoter
chr15	39908038	39909387	Peak_117557	CRD_5844	Intron
chr15	39919581	39921519	Peak_117558	CRD_5844	Promoter
chr15	39922435	39922819	Peak_117559	CRD_5844	Promoter
chr15	39933550	39935056	Peak_117560	CRD_5844	Promoter
chr15	39972170	39973000	Peak_117566	CRD_5844	Exon
chr15	39976200	39977033	Peak_117567	CRD_5844	Promoter
chr15	39997958	39998546	Peak_117568	CRD_5844	Intron
chr15	40010910	40011860	Peak_117569	CRD_5844	Exon
chr15	40025078	40025512	Peak_117570	CRD_5844	Intron
chr15	40028810	40029163	Peak_117571	CRD_5844	Promoter
chr15	40031098	40031883	Peak_117572	CRD_5844	Promoter
chr15	40036408	40036879	Peak_117573	CRD_5844	Promoter
chr15	40038259	40039725	Peak_117574	CRD_5844	Promoter
chr15	40045110	40045823	Peak_117575	CRD_5844	Intron
chr15	40050808	40051617	Peak_117576	CRD_5844	Intron
chr15	40064400	40065517	Peak_117577	CRD_5844	Promoter
chr15	40081604	40082208	Peak_117578	CRD_5844	Promoter
chr15	40086640	40087303	Peak_117579	CRD_5844	Promoter
chr15	40091914	40092233	Peak_117580	CRD_5844	Intron
chr15	40092368	40092690	Peak_117581	CRD_5844	Intron
chr15	40095922	40096524	Peak_117582	CRD_5844	Intron
chr15	40098712	40099364	Peak_117583	CRD_5844	Intron
chr15	40099643	40100120	Peak_117584	CRD_5844	Intron
chr15	40104809	40105129	Peak_117585	CRD_5844	Promoter
chr15	40108067	40108595	Peak_117586	CRD_5844	Promoter
chr15	40108744	40109655	Peak_117587	CRD_5844	Promoter
chr15	40150141	40150713	Peak_117588	CRD_5844	Distal_Intergenic
chr15	40159906	40160144	Peak_117589	CRD_5844	Promoter
chr15	40160258	40161381	Peak_117590	CRD_5844	Promoter
chr15	40176950	40177231	Peak_117591	CRD_5844	Intron
chr15	40193060	40193606	Peak_117592	CRD_5844	Intron
chr15	40217081	40218153	Peak_117593	CRD_5844	Promoter
chr15	40218605	40218898	Peak_117594	CRD_5844	Promoter
chr15	40223195	40223575	Peak_117595	CRD_5844	Promoter
chr15	40225077	40225570	Peak_117596	CRD_5844	Promoter
chr15	40225674	40226484	Peak_117597	CRD_5844	Promoter
chr15	40234267	40234613	Peak_117598	CRD_5844	Promoter
chr15	40285250	40286611	Peak_117610	CRD_5844	Promoter
chr15	40289236	40289500	Peak_117611	CRD_5844	Promoter
chr15	40290605	40290817	Peak_117612	CRD_5844	Promoter
chr15	40292417	40292633	Peak_117613	CRD_5844	Promoter
chr15	40293072	40293292	Peak_117614	CRD_5844	Promoter
chr15	40293617	40294565	Peak_117615	CRD_5844	Promoter
chr15	40310043	40310394	Peak_117616	CRD_5844	Promoter
chr15	40313633	40313969	Peak_117617	CRD_5844	Promoter
chr15	40320929	40321232	Peak_117618	CRD_5844	Promoter
chr15	40322462	40322751	Peak_117619	CRD_5844	Promoter
chr15	40322954	40323768	Peak_117620	CRD_5844	Promoter
chr15	40328435	40328990	Peak_117621	CRD_5844	Promoter
chr15	40330448	40330689	Peak_117622	CRD_5844	Promoter
chr15	40333938	40334362	Peak_117623	CRD_5844	Promoter
chr15	40338096	40338317	Peak_117624	CRD_5844	Promoter
chr15	40340189	40341026	Peak_117625	CRD_5844	Promoter
chr15	40344222	40344953	Peak_117626	CRD_5844	Distal_Intergenic
chr15	40354002	40354219	Peak_117627	CRD_5844	Promoter
chr15	40354377	40355092	Peak_117628	CRD_5844	Intron
chr15	40357409	40358258	Peak_117629	CRD_5844	Promoter
chr15	40358601	40358833	Peak_117630	CRD_5844	Promoter
chr15	40358964	40359194	Peak_117631	CRD_5844	Promoter
chr15	40365575	40367721	Peak_117632	CRD_5844	Promoter
chr15	40368840	40369076	Peak_117633	CRD_5844	Promoter
chr15	40369128	40369560	Peak_117634	CRD_5844	Promoter
chr15	40379693	40380136	Peak_117635	CRD_5844	Promoter
chr15	40430283	40430792	Peak_117640	CRD_5844	Intron
chr15	40439220	40440534	Peak_117641	CRD_5844	Promoter
chr15	40440636	40441205	Peak_117642	CRD_5844	Promoter
chr15	40454956	40455605	Peak_117643	CRD_5844	Promoter
chr15	40468563	40468817	Peak_117644	CRD_5844	Promoter
chr15	40468944	40469331	Peak_117645	CRD_5844	Promoter
chr15	40469408	40470808	Peak_117646	CRD_5844	Promoter
chr15	40507101	40507321	Peak_117647	CRD_5844	Promoter
chr15	40510638	40511412	Peak_117648	CRD_5844	Promoter
chr15	40536102	40536386	Peak_117649	CRD_5844	Exon
chr15	40538932	40539595	Peak_117650	CRD_5844	Exon
chr15	40552860	40554121	Peak_117651	CRD_5844	Exon
chr15	40564432	40565546	Peak_117652	CRD_5844	Promoter
chr15	40568954	40569637	Peak_117653	CRD_5844	Promoter
chr15	40589435	40590086	Peak_117654	CRD_5844	Distal_Intergenic
chr15	40593719	40594719	Peak_117655	CRD_5844	Promoter
chr15	40679136	40679390	Peak_117656	CRD_5844	Distal_Intergenic
chr15	40694189	40695328	Peak_117657	CRD_5844	Promoter
chr15	40723052	40723268	Peak_117658	CRD_5844	Intron
chr15	40746535	40746804	Peak_117659	CRD_5844	Promoter
chr15	40751665	40752154	Peak_117660	CRD_5844	Promoter
chr15	40754530	40755857	Peak_117661	CRD_5844	Promoter
chr15	40763514	40763758	Peak_117662	CRD_5844	Promoter
chr15	41437444	41437799	Peak_117703	CRD_5845	Intron
chr15	41438050	41439251	Peak_117704	CRD_5845	Exon
chr15	41465789	41466137	Peak_117705	CRD_5845	Intron
chr15	41476396	41476911	Peak_117706	CRD_5845	Promoter
chr15	41490363	41490647	Peak_117707	CRD_5845	Promoter
chr15	41492782	41493462	Peak_117708	CRD_5845	Promoter
chr15	41870558	41871049	Peak_117749	CRD_5845	Exon
chr15	41883229	41883701	Peak_117750	CRD_5845	Exon
chr15	41894746	41895010	Peak_117751	CRD_5845	Promoter
chr15	41904581	41904877	Peak_117752	CRD_5845	Intron
chr15	43492812	43494002	Peak_117834	CRD_5845	Promoter
chr15	43509662	43511884	Peak_117835	CRD_5845	Promoter
chr15	43516433	43516632	Peak_117836	CRD_5845	Promoter
chr15	43516785	43518846	Peak_117837	CRD_5845	Promoter
chr15	43524386	43524663	Peak_117838	CRD_5845	Exon
chr15	43527239	43528205	Peak_117839	CRD_5845	Exon
chr15	43530929	43532149	Peak_117840	CRD_5845	Exon
chr15	40766604	40766855	Peak_117665	CRD_5845	Promoter
chr15	40770060	40770350	Peak_117666	CRD_5845	Promoter
chr15	40782546	40782835	Peak_117667	CRD_5845	Promoter
chr15	40786975	40787208	Peak_117668	CRD_5845	Intron
chr15	40806713	40808005	Peak_117669	CRD_5845	Promoter
chr15	40815340	40815667	Peak_117670	CRD_5845	Promoter
chr15	40857674	40858354	Peak_117671	CRD_5845	Promoter
chr15	40860359	40861235	Peak_117672	CRD_5845	Distal_Intergenic
chr15	40869670	40870089	Peak_117673	CRD_5845	Exon
chr15	40873228	40873989	Peak_117674	CRD_5845	Promoter
chr15	40874141	40874421	Peak_117675	CRD_5845	Promoter
chr15	40891816	40892214	Peak_117676	CRD_5845	Promoter
chr15	40893630	40895178	Peak_117677	CRD_5845	Promoter
chr15	40903393	40904769	Peak_117678	CRD_5845	Promoter
chr15	40939875	40941692	Peak_117679	CRD_5845	Distal_Intergenic
chr15	40952698	40954105	Peak_117680	CRD_5845	Promoter
chr15	40954137	40954454	Peak_117681	CRD_5845	Promoter
chr15	40976553	40977223	Peak_117682	CRD_5845	Exon
chr15	40978853	40979205	Peak_117683	CRD_5845	Exon
chr15	40985584	40985826	Peak_117684	CRD_5845	Promoter
chr15	41006564	41006804	Peak_117685	CRD_5845	Promoter
chr15	41013710	41014374	Peak_117686	CRD_5845	Promoter
chr15	41022480	41022796	Peak_117687	CRD_5845	Promoter
chr15	41103076	41103288	Peak_117688	CRD_5845	Intron
chr15	41115160	41117099	Peak_117689	CRD_5845	Promoter
chr15	41184913	41185214	Peak_117690	CRD_5845	Intron
chr15	41192048	41192338	Peak_117691	CRD_5845	Promoter
chr15	41230573	41231814	Peak_117692	CRD_5845	Promoter
chr15	41233355	41233870	Peak_117693	CRD_5845	Promoter
chr15	41249818	41250049	Peak_117694	CRD_5845	Intron
chr15	41279315	41279940	Peak_117695	CRD_5845	Exon
chr15	41283348	41284478	Peak_117696	CRD_5845	Promoter
chr15	41286989	41287200	Peak_117697	CRD_5845	Promoter
chr15	41543756	41545272	Peak_117713	CRD_5845	Promoter
chr15	41554954	41555370	Peak_117714	CRD_5845	Promoter
chr15	41557677	41557889	Peak_117715	CRD_5845	Promoter
chr15	41558235	41558672	Peak_117716	CRD_5845	Promoter
chr15	41559797	41560278	Peak_117717	CRD_5845	Promoter
chr15	41560428	41561314	Peak_117718	CRD_5845	Promoter
chr15	41561490	41562131	Peak_117719	CRD_5845	Promoter
chr15	41564458	41564676	Peak_117720	CRD_5845	Promoter
chr15	41573219	41573899	Peak_117721	CRD_5845	Promoter
chr15	41578299	41579102	Peak_117722	CRD_5845	Promoter
chr15	41579126	41579501	Peak_117723	CRD_5845	Promoter
chr15	41585550	41585986	Peak_117724	CRD_5845	Distal_Intergenic
chr15	41599271	41599597	Peak_117725	CRD_5845	Distal_Intergenic
chr15	41600842	41601143	Peak_117726	CRD_5845	Distal_Intergenic
chr15	41603568	41604520	Peak_117727	CRD_5845	Distal_Intergenic
chr15	41606851	41607713	Peak_117728	CRD_5845	Promoter
chr15	41618387	41619021	Peak_117729	CRD_5845	Promoter
chr15	41620924	41621914	Peak_117730	CRD_5845	Promoter
chr15	41639198	41639445	Peak_117731	CRD_5845	Intron
chr15	41660221	41660897	Peak_117732	CRD_5845	Promoter
chr15	41661414	41662247	Peak_117733	CRD_5845	Promoter
chr15	41696121	41696368	Peak_117734	CRD_5845	Exon
chr15	41696477	41696796	Peak_117735	CRD_5845	Exon
chr15	41772810	41773046	Peak_117736	CRD_5845	Promoter
chr15	41773787	41775233	Peak_117737	CRD_5845	Promoter
chr15	41799688	41800549	Peak_117738	CRD_5845	Exon
chr15	41811195	41811765	Peak_117739	CRD_5845	Promoter
chr15	41817191	41817489	Peak_117740	CRD_5845	Promoter
chr15	41826407	41826699	Peak_117741	CRD_5845	Promoter
chr15	41827327	41827547	Peak_117742	CRD_5845	Promoter
chr15	41827663	41829029	Peak_117743	CRD_5845	Promoter
chr15	41829089	41829454	Peak_117744	CRD_5845	Promoter
chr15	41849563	41849811	Peak_117745	CRD_5845	Promoter
chr15	41849893	41850635	Peak_117746	CRD_5845	Promoter
chr15	41855432	41855959	Peak_117747	CRD_5845	Exon
chr15	41864660	41865525	Peak_117748	CRD_5845	Promoter
chr15	43602074	43602691	Peak_117841	CRD_5845	Promoter
chr15	43621827	43622175	Peak_117842	CRD_5845	Intron
chr15	43631697	43632323	Peak_117843	CRD_5845	Promoter
chr15	43702104	43703309	Peak_117844	CRD_5845	Promoter
chr15	43728115	43728850	Peak_117845	CRD_5845	Promoter
chr15	43745622	43746528	Peak_117846	CRD_5845	Promoter
chr15	43746688	43747037	Peak_117847	CRD_5845	Promoter
chr15	43762848	43763187	Peak_117848	CRD_5845	Exon
chr15	43769612	43769928	Peak_117849	CRD_5845	Promoter
chr15	41287473	41287779	Peak_117698	CRD_5845	Exon
chr15	41332049	41333088	Peak_117699	CRD_5845	Promoter
chr15	41402003	41403070	Peak_117700	CRD_5845	Promoter
chr15	41408342	41408625	Peak_117701	CRD_5845	Promoter
chr15	41416342	41417190	Peak_117702	CRD_5845	Promoter
chr15	41493515	41493934	Peak_117709	CRD_5845	Promoter
chr15	41498812	41499791	Peak_117710	CRD_5845	Promoter
chr15	41501126	41501340	Peak_117711	CRD_5845	Promoter
chr15	41506880	41508305	Peak_117712	CRD_5845	Promoter
chr15	41916649	41917024	Peak_117753	CRD_5845	Intron
chr15	41917648	41918341	Peak_117754	CRD_5845	Intron
chr15	41928703	41929768	Peak_117755	CRD_5845	Exon
chr15	41930592	41931063	Peak_117756	CRD_5845	Intron
chr15	41944303	41944533	Peak_117757	CRD_5845	Intron
chr15	41972481	41973027	Peak_117758	CRD_5845	Promoter
chr15	42057074	42057333	Peak_117759	CRD_5845	Distal_Intergenic
chr15	42066527	42066775	Peak_117760	CRD_5845	Exon
chr15	42107485	42107959	Peak_117761	CRD_5845	Distal_Intergenic
chr15	42120332	42120661	Peak_117762	CRD_5845	Distal_Intergenic
chr15	42207790	42208553	Peak_117763	CRD_5845	Promoter
chr15	42216253	42216766	Peak_117764	CRD_5845	Promoter
chr15	42272973	42274284	Peak_117765	CRD_5845	Promoter
chr15	42352372	42352728	Peak_117766	CRD_5845	Exon
chr15	42359294	42359493	Peak_117767	CRD_5845	Promoter
chr15	42360091	42360430	Peak_117768	CRD_5845	Promoter
chr15	42367139	42367708	Peak_117769	CRD_5845	Intron
chr15	42387078	42387974	Peak_117770	CRD_5845	Exon
chr15	42405901	42406419	Peak_117771	CRD_5845	Promoter
chr15	42427817	42428097	Peak_117772	CRD_5845	Promoter
chr15	42457516	42458202	Peak_117773	CRD_5845	Promoter
chr15	42471601	42471930	Peak_117774	CRD_5845	Intron
chr15	42490693	42491490	Peak_117775	CRD_5845	Promoter
chr15	42494999	42496145	Peak_117776	CRD_5845	Promoter
chr15	42543600	42543863	Peak_117777	CRD_5845	Promoter
chr15	42545203	42545502	Peak_117778	CRD_5845	Promoter
chr15	42548014	42549383	Peak_117779	CRD_5845	Promoter
chr15	42574961	42575757	Peak_117780	CRD_5845	Promoter
chr15	42575874	42576244	Peak_117781	CRD_5845	Promoter
chr15	42581356	42581742	Peak_117782	CRD_5845	Promoter
chr15	42582653	42583312	Peak_117783	CRD_5845	Promoter
chr15	42595641	42595968	Peak_117784	CRD_5845	Intron
chr15	42623926	42624322	Peak_117785	CRD_5845	Intron
chr15	42650476	42650777	Peak_117786	CRD_5845	Intron
chr15	42677801	42678486	Peak_117787	CRD_5845	Promoter
chr15	42678556	42680036	Peak_117788	CRD_5845	Intron
chr15	42680782	42681002	Peak_117789	CRD_5845	Intron
chr15	42681162	42681494	Peak_117790	CRD_5845	Exon
chr15	42696642	42696959	Peak_117791	CRD_5845	Intron
chr15	42704446	42704726	Peak_117792	CRD_5845	Intron
chr15	42711753	42712095	Peak_117793	CRD_5845	Intron
chr15	42716613	42716971	Peak_117794	CRD_5845	Exon
chr15	42719575	42719826	Peak_117795	CRD_5845	Exon
chr15	42723147	42723402	Peak_117796	CRD_5845	Promoter
chr15	42726960	42727982	Peak_117797	CRD_5845	Promoter
chr15	42736919	42737470	Peak_117798	CRD_5845	Promoter
chr15	42764358	42764609	Peak_117799	CRD_5845	Intron
chr15	42782733	42783068	Peak_117800	CRD_5845	Intron
chr15	42835933	42836552	Peak_117801	CRD_5845	Intron
chr15	42919817	42920208	Peak_117802	CRD_5845	Promoter
chr15	42920715	42921959	Peak_117803	CRD_5845	Promoter
chr15	42926739	42926948	Peak_117804	CRD_5845	Distal_Intergenic
chr15	42939443	42940795	Peak_117805	CRD_5845	Promoter
chr15	42953282	42953809	Peak_117806	CRD_5845	Promoter
chr15	42959480	42959980	Peak_117807	CRD_5845	Intron
chr15	43105381	43106600	Peak_117808	CRD_5845	Promoter
chr15	43122630	43123479	Peak_117809	CRD_5845	Promoter
chr15	43133338	43133775	Peak_117810	CRD_5845	Promoter
chr15	43133975	43134216	Peak_117811	CRD_5845	Promoter
chr15	43134297	43134573	Peak_117812	CRD_5845	Promoter
chr15	43184647	43185471	Peak_117813	CRD_5845	Promoter
chr15	43185733	43186270	Peak_117814	CRD_5845	Promoter
chr15	43187233	43187895	Peak_117815	CRD_5845	Promoter
chr15	43200845	43201672	Peak_117816	CRD_5845	Intron
chr15	43201882	43202129	Peak_117817	CRD_5845	Exon
chr15	43202768	43202971	Peak_117818	CRD_5845	Intron
chr15	43229085	43229528	Peak_117819	CRD_5845	Distal_Intergenic
chr15	43285563	43285917	Peak_117820	CRD_5845	Intron
chr15	43329258	43330990	Peak_117821	CRD_5845	Promoter
chr15	43346327	43346677	Peak_117822	CRD_5845	Promoter
chr15	43352654	43353088	Peak_117823	CRD_5845	Exon
chr15	43370017	43370407	Peak_117824	CRD_5845	Promoter
chr15	43383019	43383680	Peak_117825	CRD_5845	Exon
chr15	43390754	43391051	Peak_117826	CRD_5845	Promoter
chr15	43402457	43403132	Peak_117827	CRD_5845	Promoter
chr15	43403708	43403916	Peak_117828	CRD_5845	Promoter
chr15	43404125	43404598	Peak_117829	CRD_5845	Promoter
chr15	43410712	43411284	Peak_117830	CRD_5845	Promoter
chr15	43429764	43430052	Peak_117831	CRD_5845	Promoter
chr15	43440754	43441258	Peak_117832	CRD_5845	Promoter
chr15	43441388	43441648	Peak_117833	CRD_5845	Promoter
chr15	43777023	43777692	Peak_117852	CRD_5846	Promoter
chr15	43779184	43779400	Peak_117853	CRD_5846	Promoter
chr15	43791476	43792925	Peak_117854	CRD_5846	Promoter
chr15	43793014	43793223	Peak_117855	CRD_5846	Promoter
chr15	43798316	43798724	Peak_117856	CRD_5846	Promoter
chr15	43800095	43801236	Peak_117857	CRD_5846	Promoter
chr15	43814879	43815314	Peak_117858	CRD_5846	Exon
chr15	43824218	43825013	Peak_117859	CRD_5846	Promoter
chr15	43872287	43872827	Peak_117860	CRD_5846	Exon
chr15	43903818	43904104	Peak_117861	CRD_5846	Intron
chr15	43912090	43912595	Peak_117862	CRD_5846	Promoter
chr15	43913270	43913795	Peak_117863	CRD_5846	Intron
chr15	44219526	44219954	Peak_117892	CRD_5846	Distal_Intergenic
chr15	44275031	44275780	Peak_117893	CRD_5846	Distal_Intergenic
chr15	44275848	44276081	Peak_117894	CRD_5846	Distal_Intergenic
chr15	44287742	44289698	Peak_117895	CRD_5846	Promoter
chr15	44296731	44296934	Peak_117896	CRD_5846	Intron
chr15	44297109	44297467	Peak_117897	CRD_5846	Intron
chr15	44315279	44315533	Peak_117898	CRD_5846	Intron
chr15	44323617	44323838	Peak_117899	CRD_5846	Intron
chr15	44589302	44589641	Peak_117925	CRD_5846	Promoter
chr15	44590117	44590495	Peak_117926	CRD_5846	Promoter
chr15	44592999	44593271	Peak_117927	CRD_5846	Promoter
chr15	44596018	44596891	Peak_117928	CRD_5846	Promoter
chr15	44613937	44614363	Peak_117932	CRD_5846	Intron
chr15	44639585	44639878	Peak_117933	CRD_5846	Intron
chr15	44644400	44644647	Peak_117934	CRD_5846	Intron
chr15	44648841	44649448	Peak_117935	CRD_5846	Promoter
chr15	44662812	44664177	Peak_117936	CRD_5846	Promoter
chr15	44682252	44682543	Peak_117937	CRD_5846	Intron
chr15	44710925	44712207	Peak_117938	CRD_5846	Promoter
chr15	44717150	44717478	Peak_117939	CRD_5846	Promoter
chr15	44717704	44717916	Peak_117940	CRD_5846	Promoter
chr15	44728380	44730015	Peak_117941	CRD_5846	Promoter
chr15	45003127	45004395	Peak_117951	CRD_5846	Promoter
chr15	45022317	45024032	Peak_117952	CRD_5846	Promoter
chr15	45028750	45028982	Peak_117953	CRD_5846	Intron
chr15	45030494	45030941	Peak_117954	CRD_5846	Intron
chr15	45174101	45174379	Peak_117968	CRD_5846	Promoter
chr15	45174527	45174887	Peak_117969	CRD_5846	Promoter
chr15	45181916	45182482	Peak_117970	CRD_5846	Promoter
chr15	45185653	45186978	Peak_117971	CRD_5846	Promoter
chr15	45187939	45188936	Peak_117972	CRD_5846	Promoter
chr15	44735953	44736255	Peak_117942	CRD_5846	Promoter
chr15	44776099	44776332	Peak_117943	CRD_5846	Promoter
chr15	44784073	44785056	Peak_117944	CRD_5846	Distal_Intergenic
chr15	44828963	44829380	Peak_117945	CRD_5846	Promoter
chr15	44883571	44883966	Peak_117946	CRD_5846	Promoter
chr15	44885288	44885716	Peak_117947	CRD_5846	Promoter
chr15	44890226	44890698	Peak_117948	CRD_5846	Distal_Intergenic
chr15	44957964	44958216	Peak_117949	CRD_5846	Promoter
chr15	45001993	45002247	Peak_117950	CRD_5846	Promoter
chr15	45037105	45037570	Peak_117955	CRD_5846	Promoter
chr15	45066256	45066460	Peak_117956	CRD_5846	Intron
chr15	45071315	45071629	Peak_117957	CRD_5846	Promoter
chr15	45101372	45101579	Peak_117958	CRD_5846	Promoter
chr15	45117881	45118578	Peak_117959	CRD_5846	Exon
chr15	45126207	45126420	Peak_117960	CRD_5846	Intron
chr15	45126650	45126917	Peak_117961	CRD_5846	Promoter
chr15	45132582	45132809	Peak_117962	CRD_5846	Promoter
chr15	43915080	43915489	Peak_117864	CRD_5846	Intron
chr15	43919556	43920558	Peak_117865	CRD_5846	Promoter
chr15	43942257	43942531	Peak_117866	CRD_5846	Intron
chr15	43947926	43948414	Peak_117867	CRD_5846	Intron
chr15	43948576	43948851	Peak_117868	CRD_5846	Intron
chr15	43950446	43950874	Peak_117869	CRD_5846	Intron
chr15	43952036	43953307	Peak_117870	CRD_5846	Intron
chr15	43954107	43954912	Peak_117871	CRD_5846	Intron
chr15	43958479	43959688	Peak_117872	CRD_5846	Intron
chr15	43967707	43968690	Peak_117873	CRD_5846	Intron
chr15	43969725	43970206	Peak_117874	CRD_5846	Intron
chr15	43975797	43976148	Peak_117875	CRD_5846	Intron
chr15	43978792	43979238	Peak_117876	CRD_5846	Intron
chr15	43991155	43991590	Peak_117877	CRD_5846	Promoter
chr15	43998472	43999205	Peak_117878	CRD_5846	Intron
chr15	44010150	44010454	Peak_117879	CRD_5846	Intron
chr15	44034652	44034942	Peak_117880	CRD_5846	Intron
chr15	44035179	44035565	Peak_117881	CRD_5846	Intron
chr15	44038803	44039374	Peak_117882	CRD_5846	Intron
chr15	44041248	44041941	Peak_117883	CRD_5846	Intron
chr15	44044777	44045638	Peak_117884	CRD_5846	Intron
chr15	44045878	44046188	Peak_117885	CRD_5846	Intron
chr15	44060984	44061183	Peak_117886	CRD_5846	Promoter
chr15	44119777	44119982	Peak_117887	CRD_5846	Intron
chr15	44144134	44145016	Peak_117888	CRD_5846	Intron
chr15	44193627	44194804	Peak_117889	CRD_5846	Promoter
chr15	44194911	44196030	Peak_117890	CRD_5846	Promoter
chr15	44215470	44216011	Peak_117891	CRD_5846	Distal_Intergenic
chr15	44381281	44381627	Peak_117900	CRD_5846	Promoter
chr15	44384783	44385446	Peak_117901	CRD_5846	Intron
chr15	44397906	44398508	Peak_117902	CRD_5846	Intron
chr15	44426601	44428010	Peak_117903	CRD_5846	Promoter
chr15	44456923	44457306	Peak_117904	CRD_5846	Promoter
chr15	44475762	44476133	Peak_117905	CRD_5846	Intron
chr15	44493161	44493362	Peak_117906	CRD_5846	Promoter
chr15	44501614	44502304	Peak_117907	CRD_5846	Exon
chr15	44506392	44506801	Peak_117908	CRD_5846	Intron
chr15	44517469	44517794	Peak_117909	CRD_5846	Promoter
chr15	44524941	44525598	Peak_117910	CRD_5846	Exon
chr15	44530087	44531162	Peak_117911	CRD_5846	Intron
chr15	44536027	44537286	Peak_117912	CRD_5846	Promoter
chr15	44542020	44542751	Peak_117913	CRD_5846	Intron
chr15	44545672	44546259	Peak_117914	CRD_5846	Intron
chr15	44546357	44547156	Peak_117915	CRD_5846	Intron
chr15	44550338	44550590	Peak_117916	CRD_5846	Promoter
chr15	44554890	44555341	Peak_117917	CRD_5846	Promoter
chr15	44555451	44555668	Peak_117918	CRD_5846	Promoter
chr15	44556148	44556393	Peak_117919	CRD_5846	Promoter
chr15	44559856	44560140	Peak_117920	CRD_5846	Promoter
chr15	44563443	44563870	Peak_117921	CRD_5846	Promoter
chr15	44565806	44566712	Peak_117922	CRD_5846	Promoter
chr15	44578333	44578865	Peak_117923	CRD_5846	Intron
chr15	44587880	44588203	Peak_117924	CRD_5846	Promoter
chr15	45145967	45146785	Peak_117963	CRD_5846	Promoter
chr15	45156737	45158355	Peak_117964	CRD_5846	Promoter
chr15	45163061	45163445	Peak_117965	CRD_5846	Intron
chr15	45166348	45166645	Peak_117966	CRD_5846	Promoter
chr15	45166928	45168163	Peak_117967	CRD_5846	Promoter
chr15	44603555	44603842	Peak_117929	CRD_5846	Promoter
chr15	44605912	44606127	Peak_117930	CRD_5846	Promoter
chr15	44606371	44608128	Peak_117931	CRD_5846	Promoter
chr15	45557037	45557328	Peak_118026	CRD_5847	Promoter
chr15	45567139	45568007	Peak_118027	CRD_5847	Promoter
chr15	45578014	45579501	Peak_118028	CRD_5847	Intron
chr15	45579575	45580887	Peak_118029	CRD_5847	Intron
chr15	45278840	45279895	Peak_117975	CRD_5847	Promoter
chr15	45307110	45307952	Peak_117976	CRD_5847	Distal_Intergenic
chr15	45320637	45321487	Peak_117977	CRD_5847	Promoter
chr15	45321901	45322137	Peak_117978	CRD_5847	Promoter
chr15	45326839	45327253	Peak_117979	CRD_5847	Exon
chr15	45332799	45333143	Peak_117980	CRD_5847	Promoter
chr15	45333339	45333783	Peak_117981	CRD_5847	Promoter
chr15	45350580	45351045	Peak_117982	CRD_5847	Distal_Intergenic
chr15	45357778	45358178	Peak_117983	CRD_5847	Promoter
chr15	45360962	45361832	Peak_117984	CRD_5847	Exon
chr15	45369570	45369888	Peak_117985	CRD_5847	Promoter
chr15	45372433	45372765	Peak_117986	CRD_5847	Promoter
chr15	45377350	45379304	Peak_117987	CRD_5847	Promoter
chr15	45383131	45383377	Peak_117988	CRD_5847	Intron
chr15	45385604	45385838	Peak_117989	CRD_5847	Intron
chr15	45385901	45387388	Peak_117990	CRD_5847	Intron
chr15	45393686	45393895	Peak_117991	CRD_5847	Intron
chr15	45399566	45399915	Peak_117992	CRD_5847	Promoter
chr15	45401677	45402833	Peak_117993	CRD_5847	Promoter
chr15	45414176	45414389	Peak_117994	CRD_5847	Promoter
chr15	45415290	45415650	Peak_117995	CRD_5847	Promoter
chr15	45421329	45422140	Peak_117996	CRD_5847	Exon
chr15	45422211	45422527	Peak_117997	CRD_5847	Distal_Intergenic
chr15	45423205	45423569	Peak_117998	CRD_5847	Distal_Intergenic
chr15	45430955	45431168	Peak_117999	CRD_5847	Promoter
chr15	45435770	45436011	Peak_118000	CRD_5847	Promoter
chr15	45440818	45441092	Peak_118001	CRD_5847	Promoter
chr15	45442891	45443212	Peak_118002	CRD_5847	Promoter
chr15	45443601	45443931	Peak_118003	CRD_5847	Promoter
chr15	45456586	45456930	Peak_118004	CRD_5847	Promoter
chr15	45457364	45457877	Peak_118005	CRD_5847	Promoter
chr15	45457971	45458680	Peak_118006	CRD_5847	Promoter
chr15	45458881	45459095	Peak_118007	CRD_5847	Promoter
chr15	45460384	45460771	Peak_118008	CRD_5847	Promoter
chr15	45467915	45469265	Peak_118009	CRD_5847	Intron
chr15	45477688	45478090	Peak_118010	CRD_5847	Exon
chr15	45479085	45479653	Peak_118011	CRD_5847	Exon
chr15	45484768	45484989	Peak_118012	CRD_5847	Exon
chr15	45492099	45492308	Peak_118013	CRD_5847	Intron
chr15	45495221	45495800	Peak_118014	CRD_5847	Intron
chr15	45498231	45499216	Peak_118015	CRD_5847	Intron
chr15	45505101	45505946	Peak_118016	CRD_5847	Intron
chr15	45508271	45508787	Peak_118017	CRD_5847	Promoter
chr15	45512330	45512557	Peak_118018	CRD_5847	Promoter
chr15	45521793	45523476	Peak_118019	CRD_5847	Promoter
chr15	45529738	45530022	Peak_118020	CRD_5847	Promoter
chr15	45537190	45537468	Peak_118021	CRD_5847	Promoter
chr15	45541365	45542111	Peak_118022	CRD_5847	Intron
chr15	45548327	45549456	Peak_118023	CRD_5847	Intron
chr15	45555864	45556162	Peak_118024	CRD_5847	Promoter
chr15	45556618	45556873	Peak_118025	CRD_5847	Promoter
chr15	46231839	46232147	Peak_118161	CRD_5848	Distal_Intergenic
chr15	46233146	46233378	Peak_118162	CRD_5848	Distal_Intergenic
chr15	46234023	46234226	Peak_118163	CRD_5848	Distal_Intergenic
chr15	46238330	46238559	Peak_118164	CRD_5848	Distal_Intergenic
chr15	46408127	46408752	Peak_118200	CRD_5849	Distal_Intergenic
chr15	46416611	46416856	Peak_118201	CRD_5849	Distal_Intergenic
chr15	46420271	46420603	Peak_118202	CRD_5849	Distal_Intergenic
chr15	46420739	46421415	Peak_118203	CRD_5849	Distal_Intergenic
chr15	46695821	46696979	Peak_118269	CRD_5850	Promoter
chr15	46697059	46697372	Peak_118270	CRD_5850	Intron
chr15	46703095	46703890	Peak_118271	CRD_5850	Intron
chr15	46709357	46710228	Peak_118272	CRD_5850	Intron
chr15	46710438	46710778	Peak_118273	CRD_5851	Intron
chr15	46712989	46713306	Peak_118274	CRD_5851	Intron
chr15	46715084	46715579	Peak_118275	CRD_5851	Intron
chr15	46723808	46724449	Peak_118276	CRD_5851	Intron
chr15	46734473	46734672	Peak_118277	CRD_5851	Intron
chr15	46738175	46738723	Peak_118278	CRD_5852	Intron
chr15	46751245	46752029	Peak_118279	CRD_5852	Intron
chr15	46752225	46752808	Peak_118280	CRD_5852	Intron
chr15	46758165	46758373	Peak_118281	CRD_5852	Intron
chr15	47716936	47717680	Peak_118473	CRD_5853	Promoter
chr15	47717721	47718268	Peak_118474	CRD_5853	Promoter
chr15	47718444	47719020	Peak_118475	CRD_5853	Promoter
chr15	47719110	47719408	Peak_118476	CRD_5853	Promoter
chr15	48057448	48058070	Peak_118542	CRD_5854	Distal_Intergenic
chr15	48058188	48058476	Peak_118543	CRD_5854	Distal_Intergenic
chr15	48059940	48060329	Peak_118544	CRD_5854	Distal_Intergenic
chr15	48067996	48068224	Peak_118545	CRD_5854	Distal_Intergenic
chr15	48074047	48074272	Peak_118546	CRD_5854	Distal_Intergenic
chr15	48783506	48783887	Peak_118688	CRD_5855	Promoter
chr15	48787530	48787768	Peak_118689	CRD_5855	Promoter
chr15	48795445	48795673	Peak_118690	CRD_5855	Intron
chr15	48800965	48801444	Peak_118691	CRD_5855	Intron
chr15	48802849	48803221	Peak_118692	CRD_5855	Intron
chr15	48817100	48817436	Peak_118695	CRD_5856	Distal_Intergenic
chr15	48817484	48817731	Peak_118696	CRD_5856	Distal_Intergenic
chr15	48824624	48825502	Peak_118697	CRD_5856	Exon
chr15	48837370	48837570	Peak_118698	CRD_5856	Intron
chr15	48837681	48837894	Peak_118699	CRD_5856	Intron
chr15	48843742	48843966	Peak_118700	CRD_5856	Intron
chr15	48855575	48856299	Peak_118701	CRD_5856	Exon
chr15	48856499	48856698	Peak_118702	CRD_5856	Intron
chr15	48856853	48857185	Peak_118703	CRD_5856	Intron
chr15	48861665	48862373	Peak_118704	CRD_5856	Intron
chr15	48862517	48862966	Peak_118705	CRD_5856	Intron
chr15	48877481	48878708	Peak_118706	CRD_5856	Promoter
chr15	48883532	48883811	Peak_118707	CRD_5856	Intron
chr15	48884062	48884379	Peak_118708	CRD_5856	Exon
chr15	48885706	48885948	Peak_118709	CRD_5856	Intron
chr15	48890688	48891111	Peak_118710	CRD_5856	Exon
chr15	48896948	48897581	Peak_118711	CRD_5856	Intron
chr15	48905287	48906331	Peak_118712	CRD_5856	Intron
chr15	48925474	48926601	Peak_118713	CRD_5857	Intron
chr15	48928227	48928449	Peak_118714	CRD_5857	Intron
chr15	48929108	48929321	Peak_118715	CRD_5857	Intron
chr15	48939623	48939942	Peak_118716	CRD_5857	Promoter
chr15	48945773	48946762	Peak_118717	CRD_5857	Exon
chr15	48946944	48947143	Peak_118718	CRD_5857	Intron
chr15	48962850	48964487	Peak_118719	CRD_5857	Promoter
chr15	48974737	48976837	Peak_118720	CRD_5858	Promoter
chr15	48984191	48985454	Peak_118721	CRD_5858	Distal_Intergenic
chr15	48993912	48994241	Peak_118722	CRD_5858	Promoter
chr15	48995160	48995500	Peak_118723	CRD_5858	Promoter
chr15	49131131	49131659	Peak_118748	CRD_5859	Promoter
chr15	49137755	49138536	Peak_118749	CRD_5859	Promoter
chr15	49146011	49146670	Peak_118750	CRD_5859	Intron
chr15	49146733	49147212	Peak_118751	CRD_5859	Intron
chr15	49154922	49156531	Peak_118752	CRD_5860	Promoter
chr15	49169488	49169690	Peak_118753	CRD_5860	Promoter
chr15	49169847	49170966	Peak_118754	CRD_5860	Promoter
chr15	49176360	49176580	Peak_118755	CRD_5860	Promoter
chr15	49181292	49181555	Peak_118756	CRD_5860	Promoter
chr15	49350877	49351289	Peak_118792	CRD_5861	Promoter
chr15	49353567	49353794	Peak_118793	CRD_5861	Promoter
chr15	49360430	49360629	Peak_118794	CRD_5861	Intron
chr15	49360803	49361380	Peak_118795	CRD_5861	Intron
chr15	49662737	49663010	Peak_118867	CRD_5862	Distal_Intergenic
chr15	49664376	49664680	Peak_118868	CRD_5862	Distal_Intergenic
chr15	49664754	49665045	Peak_118869	CRD_5862	Distal_Intergenic
chr15	49674185	49674716	Peak_118870	CRD_5862	Distal_Intergenic
chr15	50702108	50702444	Peak_119050	CRD_5863	Exon
chr15	50707072	50707325	Peak_119051	CRD_5863	Exon
chr15	50707389	50707759	Peak_119052	CRD_5863	Exon
chr15	50707914	50708306	Peak_119053	CRD_5863	Intron
chr15	50708673	50709079	Peak_119054	CRD_5863	Intron
chr15	50710162	50710385	Peak_119055	CRD_5863	Intron
chr15	51097859	51098483	Peak_119107	CRD_5864	Intron
chr15	51108676	51109447	Peak_119108	CRD_5864	Intron
chr15	51111108	51111441	Peak_119109	CRD_5864	Intron
chr15	51112299	51112498	Peak_119110	CRD_5864	Intron
chr15	51113964	51115091	Peak_119111	CRD_5864	Intron
chr15	51693407	51693957	Peak_119183	CRD_5865	Promoter
chr15	51694222	51694521	Peak_119184	CRD_5865	Promoter
chr15	51704965	51705356	Peak_119185	CRD_5865	Intron
chr15	51707681	51708414	Peak_119186	CRD_5865	Exon
chr15	51714947	51715316	Peak_119187	CRD_5865	Promoter
chr15	51829273	51830390	Peak_119212	CRD_5866	Promoter
chr15	51837838	51838557	Peak_119213	CRD_5866	Intron
chr15	51845070	51845815	Peak_119214	CRD_5866	Intron
chr15	51846205	51846700	Peak_119215	CRD_5866	Intron
chr15	52003921	52004605	Peak_119238	CRD_5867	Promoter
chr15	52004811	52005018	Peak_119239	CRD_5867	Promoter
chr15	52005852	52006118	Peak_119240	CRD_5867	Promoter
chr15	52006394	52006708	Peak_119241	CRD_5867	Promoter
chr15	52011354	52011560	Peak_119242	CRD_5867	Exon
chr15	52011939	52012142	Peak_119243	CRD_5867	Intron
chr15	52018500	52019602	Peak_119244	CRD_5868	Promoter
chr15	52019846	52020744	Peak_119245	CRD_5868	Promoter
chr15	52021178	52021446	Peak_119246	CRD_5868	Promoter
chr15	52029435	52030781	Peak_119247	CRD_5868	Promoter
chr15	52031694	52031906	Peak_119248	CRD_5868	Promoter
chr15	52040645	52040908	Peak_119249	CRD_5868	Intron
chr15	52046050	52046322	Peak_119250	CRD_5868	Exon
chr15	52046679	52046976	Peak_119251	CRD_5868	Exon
chr15	52065338	52065585	Peak_119252	CRD_5868	Exon
chr15	52068311	52068714	Peak_119253	CRD_5868	Intron
chr15	52071627	52072218	Peak_119254	CRD_5868	Intron
chr15	52077006	52077325	Peak_119255	CRD_5868	Intron
chr15	52080049	52081442	Peak_119256	CRD_5868	Promoter
chr15	52082333	52082692	Peak_119257	CRD_5868	Promoter
chr15	52083220	52083435	Peak_119258	CRD_5868	Promoter
chr15	52103255	52104184	Peak_119259	CRD_5868	Promoter
chr15	52113810	52115044	Peak_119260	CRD_5868	Promoter
chr15	52462648	52463363	Peak_119348	CRD_5869	Intron
chr15	52463693	52464993	Peak_119349	CRD_5869	Intron
chr15	52466118	52466525	Peak_119350	CRD_5869	Intron
chr15	52469475	52469933	Peak_119351	CRD_5869	Intron
chr15	52479402	52480111	Peak_119352	CRD_5869	Intron
chr15	52276004	52277341	Peak_119298	CRD_5869	Promoter
chr15	52278175	52278910	Peak_119299	CRD_5869	Promoter
chr15	52281887	52282694	Peak_119300	CRD_5869	Intron
chr15	52287203	52287551	Peak_119301	CRD_5869	Intron
chr15	52290879	52291458	Peak_119302	CRD_5869	Intron
chr15	52292460	52292772	Peak_119303	CRD_5869	Promoter
chr15	52292845	52293387	Peak_119304	CRD_5869	Promoter
chr15	52294226	52295315	Peak_119305	CRD_5869	Promoter
chr15	52304096	52304441	Peak_119306	CRD_5869	Exon
chr15	52308831	52309098	Peak_119307	CRD_5869	Exon
chr15	52309251	52309486	Peak_119308	CRD_5869	Exon
chr15	52310974	52311446	Peak_119309	CRD_5869	Exon
chr15	52313211	52313572	Peak_119310	CRD_5869	Exon
chr15	52314050	52314596	Peak_119311	CRD_5869	Exon
chr15	52318753	52319473	Peak_119312	CRD_5869	Exon
chr15	52323267	52323724	Peak_119313	CRD_5869	Promoter
chr15	52323772	52324077	Peak_119314	CRD_5869	Promoter
chr15	52326378	52327198	Peak_119315	CRD_5869	Promoter
chr15	52331492	52332042	Peak_119316	CRD_5869	Intron
chr15	52338020	52338584	Peak_119317	CRD_5869	Intron
chr15	52339702	52340085	Peak_119318	CRD_5869	Intron
chr15	52340152	52340491	Peak_119319	CRD_5869	Exon
chr15	52341377	52341613	Peak_119320	CRD_5869	Intron
chr15	52344002	52344201	Peak_119321	CRD_5869	Intron
chr15	52344259	52345027	Peak_119322	CRD_5869	Intron
chr15	52357577	52358369	Peak_119323	CRD_5869	Intron
chr15	52362071	52362309	Peak_119324	CRD_5869	Intron
chr15	52362491	52362929	Peak_119325	CRD_5869	Intron
chr15	52368426	52369358	Peak_119326	CRD_5869	Intron
chr15	52383021	52384092	Peak_119327	CRD_5869	Exon
chr15	52384334	52384557	Peak_119328	CRD_5869	Intron
chr15	52388636	52388871	Peak_119329	CRD_5869	Intron
chr15	52396481	52396737	Peak_119330	CRD_5869	Promoter
chr15	52397866	52398091	Peak_119331	CRD_5869	Promoter
chr15	52404440	52404897	Peak_119332	CRD_5869	Intron
chr15	52405572	52406156	Peak_119333	CRD_5869	Intron
chr15	52406210	52406659	Peak_119334	CRD_5869	Intron
chr15	52407219	52407589	Peak_119335	CRD_5869	Exon
chr15	52412367	52412633	Peak_119336	CRD_5869	Intron
chr15	52413424	52413651	Peak_119337	CRD_5869	Intron
chr15	52413913	52414376	Peak_119338	CRD_5869	Intron
chr15	52423895	52424147	Peak_119339	CRD_5869	Promoter
chr15	52427622	52428093	Peak_119340	CRD_5869	Promoter
chr15	52437728	52438623	Peak_119341	CRD_5869	Intron
chr15	52441323	52442542	Peak_119342	CRD_5869	Intron
chr15	52445809	52446597	Peak_119343	CRD_5869	Intron
chr15	52448469	52448959	Peak_119344	CRD_5869	Intron
chr15	52451555	52451903	Peak_119345	CRD_5869	Intron
chr15	52452129	52452633	Peak_119346	CRD_5869	Intron
chr15	52458394	52458663	Peak_119347	CRD_5869	Intron
chr15	52480719	52481335	Peak_119353	CRD_5870	Intron
chr15	52481907	52482225	Peak_119354	CRD_5870	Intron
chr15	52483759	52484050	Peak_119355	CRD_5870	Intron
chr15	52492128	52492522	Peak_119356	CRD_5870	Intron
chr15	52552071	52552284	Peak_119368	CRD_5871	Exon
chr15	52553288	52554057	Peak_119369	CRD_5871	Promoter
chr15	52557232	52557634	Peak_119370	CRD_5871	Promoter
chr15	52559148	52560070	Peak_119371	CRD_5871	Promoter
chr15	52560733	52560952	Peak_119372	CRD_5871	Promoter
chr15	52568174	52569736	Peak_119373	CRD_5871	Promoter
chr15	53080419	53080838	Peak_119452	CRD_5872	Distal_Intergenic
chr15	53080916	53081285	Peak_119453	CRD_5872	Distal_Intergenic
chr15	53082411	53083108	Peak_119454	CRD_5872	Distal_Intergenic
chr15	53091982	53092253	Peak_119455	CRD_5872	Distal_Intergenic
chr15	53798327	53798545	Peak_119619	CRD_5873	Distal_Intergenic
chr15	53807399	53807845	Peak_119620	CRD_5873	Distal_Intergenic
chr15	53807957	53808655	Peak_119621	CRD_5873	Distal_Intergenic
chr15	53811503	53812353	Peak_119622	CRD_5873	Distal_Intergenic
chr15	53826181	53826384	Peak_119623	CRD_5873	Distal_Intergenic
chr15	53826451	53826762	Peak_119624	CRD_5873	Distal_Intergenic
chr15	53923578	53923856	Peak_119644	CRD_5874	Distal_Intergenic
chr15	53925217	53925632	Peak_119645	CRD_5874	Distal_Intergenic
chr15	53926042	53926418	Peak_119646	CRD_5874	Distal_Intergenic
chr15	53926832	53927465	Peak_119647	CRD_5874	Distal_Intergenic
chr15	53910061	53911034	Peak_119641	CRD_5874	Promoter
chr15	53916374	53916709	Peak_119642	CRD_5874	Distal_Intergenic
chr15	53917078	53917748	Peak_119643	CRD_5874	Distal_Intergenic
chr15	55223633	55224076	Peak_119882	CRD_5875	Exon
chr15	55224279	55224632	Peak_119883	CRD_5875	Intron
chr15	55230236	55230714	Peak_119884	CRD_5875	Exon
chr15	55238436	55238660	Peak_119885	CRD_5875	Exon
chr15	55239446	55239979	Peak_119886	CRD_5875	Intron
chr15	55245019	55245299	Peak_119887	CRD_5875	Intron
chr15	55692335	55692826	Peak_119982	CRD_5876	Intron
chr15	55699925	55700392	Peak_119983	CRD_5876	Intron
chr15	55701858	55702207	Peak_119984	CRD_5876	Intron
chr15	55703704	55704274	Peak_119985	CRD_5876	Intron
chr15	55707134	55707573	Peak_119986	CRD_5876	Intron
chr15	55709988	55710189	Peak_119987	CRD_5876	Intron
chr15	56097618	56098572	Peak_120092	CRD_5877	Exon
chr15	56099415	56099614	Peak_120093	CRD_5877	Intron
chr15	56105586	56105787	Peak_120094	CRD_5877	Intron
chr15	56105871	56106120	Peak_120095	CRD_5877	Intron
chr15	56107644	56107843	Peak_120096	CRD_5877	Intron
chr15	56108549	56109001	Peak_120097	CRD_5877	Intron
chr15	56113693	56113978	Peak_120098	CRD_5878	Intron
chr15	56116638	56117720	Peak_120099	CRD_5878	Intron
chr15	56130073	56130611	Peak_120100	CRD_5878	Intron
chr15	56131236	56131824	Peak_120101	CRD_5878	Intron
chr15	56132339	56132764	Peak_120102	CRD_5878	Intron
chr15	56133482	56133709	Peak_120103	CRD_5879	Intron
chr15	56133888	56134193	Peak_120104	CRD_5879	Intron
chr15	56140749	56140998	Peak_120105	CRD_5879	Intron
chr15	56141839	56142047	Peak_120106	CRD_5879	Promoter
chr15	56520707	56522499	Peak_120169	CRD_5880	Distal_Intergenic
chr15	56532328	56534649	Peak_120170	CRD_5880	Distal_Intergenic
chr15	56553618	56553992	Peak_120171	CRD_5880	Intron
chr15	56555356	56556129	Peak_120172	CRD_5880	Intron
chr15	57143781	57143997	Peak_120293	CRD_5881	Intron
chr15	57144642	57144841	Peak_120294	CRD_5881	Intron
chr15	57146436	57147322	Peak_120295	CRD_5881	Intron
chr15	57156502	57156969	Peak_120296	CRD_5881	Intron
chr15	57158441	57158996	Peak_120297	CRD_5881	Intron
chr15	57527353	57528239	Peak_120378	CRD_5882	Promoter
chr15	57536705	57537620	Peak_120379	CRD_5882	Intron
chr15	57542187	57542924	Peak_120380	CRD_5882	Intron
chr15	57545970	57546282	Peak_120381	CRD_5882	Exon
chr15	57559937	57560143	Peak_120382	CRD_5882	Distal_Intergenic
chr15	57560857	57561518	Peak_120383	CRD_5882	Distal_Intergenic
chr15	59104559	59105590	Peak_120671	CRD_5883	Promoter
chr15	59120776	59121679	Peak_120672	CRD_5883	Promoter
chr15	59121806	59122005	Peak_120673	CRD_5883	Promoter
chr15	59132052	59132449	Peak_120674	CRD_5883	Exon
chr15	59138214	59138431	Peak_120675	CRD_5883	Exon
chr15	59144585	59144989	Peak_120676	CRD_5884	Intron
chr15	59149644	59151019	Peak_120677	CRD_5884	Promoter
chr15	59160890	59161768	Peak_120678	CRD_5884	Exon
chr15	59166401	59167265	Peak_120679	CRD_5884	Intron
chr15	59169066	59169515	Peak_120680	CRD_5884	Promoter
chr15	59174482	59175891	Peak_120681	CRD_5884	Intron
chr15	59176976	59178097	Peak_120682	CRD_5884	Intron
chr15	59482728	59483066	Peak_120747	CRD_5885	Intron
chr15	59492605	59493568	Peak_120748	CRD_5885	Intron
chr15	59501481	59501992	Peak_120749	CRD_5885	Intron
chr15	59516678	59517512	Peak_120750	CRD_5885	Exon
chr15	60932595	60932918	Peak_120954	CRD_5886	Intron
chr15	60933832	60934031	Peak_120955	CRD_5886	Intron
chr15	60934702	60935537	Peak_120956	CRD_5886	Intron
chr15	60941960	60942454	Peak_120957	CRD_5886	Intron
chr15	60997453	60997706	Peak_120968	CRD_5887	Intron
chr15	61003274	61003696	Peak_120969	CRD_5887	Intron
chr15	61003776	61004042	Peak_120970	CRD_5887	Intron
chr15	61007500	61007865	Peak_120971	CRD_5887	Intron
chr15	61846429	61846666	Peak_121084	CRD_5888	Intron
chr15	61846827	61847115	Peak_121085	CRD_5888	Intron
chr15	61848624	61848864	Peak_121086	CRD_5888	Intron
chr15	61865438	61865761	Peak_121087	CRD_5888	Promoter
chr15	61871925	61872619	Peak_121088	CRD_5888	Exon
chr15	62523768	62524040	Peak_121151	CRD_5889	Intron
chr15	62527905	62528264	Peak_121152	CRD_5889	Intron
chr15	62528439	62528741	Peak_121153	CRD_5889	Intron
chr15	62531391	62531740	Peak_121154	CRD_5889	Intron
chr15	62544416	62544740	Peak_121155	CRD_5889	Intron
chr15	62545381	62546781	Peak_121156	CRD_5889	Intron
chr15	62558633	62559754	Peak_121157	CRD_5889	Promoter
chr15	62566222	62566526	Peak_121158	CRD_5889	Intron
chr15	62573632	62575282	Peak_121159	CRD_5889	Intron
chr15	62592997	62593442	Peak_121162	CRD_5889	Intron
chr15	62598015	62598640	Peak_121163	CRD_5889	Intron
chr15	62600129	62600539	Peak_121164	CRD_5889	Intron
chr15	62602216	62602419	Peak_121165	CRD_5889	Intron
chr15	62610358	62611113	Peak_121166	CRD_5889	Intron
chr15	62617364	62617688	Peak_121167	CRD_5889	Intron
chr15	62618506	62619488	Peak_121168	CRD_5889	Intron
chr15	62624961	62626093	Peak_121169	CRD_5889	Intron
chr15	62637377	62637586	Peak_121170	CRD_5889	Exon
chr15	62306573	62306777	Peak_121122	CRD_5889	Promoter
chr15	62306885	62307341	Peak_121123	CRD_5889	Promoter
chr15	62316534	62316855	Peak_121124	CRD_5889	Distal_Intergenic
chr15	62316953	62317184	Peak_121125	CRD_5889	Distal_Intergenic
chr15	62324382	62324917	Peak_121126	CRD_5889	Distal_Intergenic
chr15	62344988	62345197	Peak_121127	CRD_5889	Promoter
chr15	62348573	62348797	Peak_121128	CRD_5889	Distal_Intergenic
chr15	62362466	62363384	Peak_121129	CRD_5889	Promoter
chr15	62389839	62391488	Peak_121130	CRD_5889	Promoter
chr15	62391674	62392224	Peak_121131	CRD_5889	Promoter
chr15	62430913	62431776	Peak_121132	CRD_5889	Intron
chr15	62431831	62432200	Peak_121133	CRD_5889	Intron
chr15	62432394	62433317	Peak_121134	CRD_5889	Intron
chr15	62433405	62433628	Peak_121135	CRD_5889	Intron
chr15	62440288	62441366	Peak_121136	CRD_5889	Intron
chr15	62444313	62444752	Peak_121137	CRD_5889	Intron
chr15	62447809	62448008	Peak_121138	CRD_5889	Intron
chr15	62448320	62448519	Peak_121139	CRD_5889	Intron
chr15	62456038	62457451	Peak_121140	CRD_5889	Promoter
chr15	62462562	62463056	Peak_121141	CRD_5889	Intron
chr15	62465246	62465535	Peak_121142	CRD_5889	Intron
chr15	62469215	62470469	Peak_121143	CRD_5889	Intron
chr15	62475306	62475657	Peak_121144	CRD_5889	Intron
chr15	62482876	62483075	Peak_121145	CRD_5889	Intron
chr15	62492436	62492705	Peak_121146	CRD_5889	Intron
chr15	62494757	62495090	Peak_121147	CRD_5889	Intron
chr15	62496019	62496982	Peak_121148	CRD_5889	Intron
chr15	62497348	62497716	Peak_121149	CRD_5889	Intron
chr15	62522089	62522573	Peak_121150	CRD_5889	Intron
chr15	62591641	62592360	Peak_121160	CRD_5889	Promoter
chr15	62592423	62592935	Peak_121161	CRD_5889	Promoter
chr15	62649646	62650247	Peak_121171	CRD_5889	Promoter
chr15	62658406	62658901	Peak_121172	CRD_5889	Intron
chr15	62683646	62685111	Peak_121173	CRD_5889	Exon
chr15	62706263	62706800	Peak_121174	CRD_5889	Intron
chr15	62711053	62711421	Peak_121175	CRD_5889	Intron
chr15	62719243	62719647	Peak_121176	CRD_5889	Intron
chr15	62726846	62727344	Peak_121177	CRD_5889	Promoter
chr15	62727565	62728633	Peak_121178	CRD_5889	Promoter
chr15	62739082	62739400	Peak_121179	CRD_5889	Promoter
chr15	62740089	62741013	Peak_121180	CRD_5889	Promoter
chr15	62742073	62742272	Peak_121181	CRD_5889	Promoter
chr15	62742426	62742761	Peak_121182	CRD_5889	Promoter
chr15	62742883	62743301	Peak_121183	CRD_5889	Promoter
chr15	62757551	62758864	Peak_121184	CRD_5889	Promoter
chr15	62769993	62771759	Peak_121185	CRD_5889	Exon
chr15	62781963	62782753	Peak_121186	CRD_5889	Intron
chr15	62802493	62802792	Peak_121187	CRD_5889	Intron
chr15	62816437	62816652	Peak_121188	CRD_5889	Intron
chr15	62820346	62820868	Peak_121189	CRD_5889	Exon
chr15	62826412	62826895	Peak_121190	CRD_5889	Promoter
chr15	62828136	62829106	Peak_121191	CRD_5889	Exon
chr15	62841227	62841630	Peak_121192	CRD_5889	Promoter
chr15	62842176	62842464	Peak_121193	CRD_5889	Promoter
chr15	62846651	62846985	Peak_121194	CRD_5889	Promoter
chr15	62847452	62848244	Peak_121195	CRD_5889	Promoter
chr15	62879599	62880609	Peak_121196	CRD_5889	Intron
chr15	62884321	62884542	Peak_121197	CRD_5889	Promoter
chr15	62912649	62913402	Peak_121198	CRD_5889	Distal_Intergenic
chr15	62927757	62929301	Peak_121199	CRD_5889	Distal_Intergenic
chr15	62933217	62933920	Peak_121200	CRD_5889	Distal_Intergenic
chr15	62938767	62939289	Peak_121201	CRD_5889	Distal_Intergenic
chr15	62940236	62942127	Peak_121202	CRD_5889	Distal_Intergenic
chr15	62962288	62962505	Peak_121203	CRD_5889	Distal_Intergenic
chr15	62985677	62986421	Peak_121204	CRD_5889	Distal_Intergenic
chr15	63013062	63013878	Peak_121205	CRD_5889	Distal_Intergenic
chr15	63041811	63042265	Peak_121206	CRD_5889	Promoter
chr15	63042418	63043233	Peak_121207	CRD_5889	Promoter
chr15	63984947	63985752	Peak_121282	CRD_5890	Intron
chr15	63987896	63988249	Peak_121283	CRD_5890	Intron
chr15	64001224	64001495	Peak_121284	CRD_5890	Intron
chr15	64002950	64003511	Peak_121285	CRD_5890	Intron
chr15	64029514	64029988	Peak_121286	CRD_5890	Promoter
chr15	64031988	64032195	Peak_121287	CRD_5891	Promoter
chr15	64035572	64035923	Peak_121288	CRD_5891	Intron
chr15	64067374	64068033	Peak_121289	CRD_5891	Intron
chr15	64071505	64071751	Peak_121290	CRD_5891	Promoter
chr15	64100068	64100338	Peak_121293	CRD_5892	Intron
chr15	64134372	64134829	Peak_121294	CRD_5892	Promoter
chr15	64146852	64147116	Peak_121295	CRD_5892	Distal_Intergenic
chr15	64150509	64150769	Peak_121296	CRD_5892	Promoter
chr15	64152986	64154210	Peak_121297	CRD_5892	Promoter
chr15	64154399	64154659	Peak_121298	CRD_5892	Promoter
chr15	64162482	64163979	Peak_121299	CRD_5892	Promoter
chr15	64179747	64181359	Peak_121300	CRD_5892	Exon
chr15	64246751	64247155	Peak_121301	CRD_5892	Intron
chr15	64248017	64248328	Peak_121302	CRD_5892	Intron
chr15	64093143	64094587	Peak_121291	CRD_5892	Promoter
chr15	64095390	64096355	Peak_121292	CRD_5892	Promoter
chr15	64274568	64274928	Peak_121303	CRD_5892	Intron
chr15	64314797	64315338	Peak_121305	CRD_5892	Promoter
chr15	64355421	64356901	Peak_121306	CRD_5892	Promoter
chr15	64381417	64381737	Peak_121307	CRD_5892	Promoter
chr15	64387359	64388182	Peak_121308	CRD_5892	Promoter
chr15	64426870	64427207	Peak_121309	CRD_5892	Promoter
chr15	64455865	64456357	Peak_121310	CRD_5892	Distal_Intergenic
chr15	64460033	64460681	Peak_121311	CRD_5892	Promoter
chr15	64461165	64462262	Peak_121312	CRD_5892	Promoter
chr15	64501363	64501653	Peak_121313	CRD_5892	Promoter
chr15	64503111	64503828	Peak_121314	CRD_5892	Promoter
chr15	64507099	64507861	Peak_121315	CRD_5892	Intron
chr15	64513028	64513479	Peak_121316	CRD_5892	Intron
chr15	64597009	64597568	Peak_121317	CRD_5892	Intron
chr15	64597641	64598021	Peak_121318	CRD_5892	Intron
chr15	64622509	64623090	Peak_121319	CRD_5892	Exon
chr15	64623156	64624037	Peak_121320	CRD_5892	Intron
chr15	64630374	64630782	Peak_121321	CRD_5892	Promoter
chr15	64636171	64636417	Peak_121322	CRD_5892	Intron
chr15	64681422	64681962	Peak_121323	CRD_5892	Exon
chr15	64686192	64686883	Peak_121324	CRD_5892	Exon
chr15	64687234	64687433	Peak_121325	CRD_5892	Exon
chr15	65295516	65296585	Peak_121362	CRD_5893	Promoter
chr15	65297750	65298246	Peak_121363	CRD_5893	Promoter
chr15	65303631	65305385	Peak_121364	CRD_5893	Promoter
chr15	65318847	65319170	Peak_121365	CRD_5893	Distal_Intergenic
chr15	67085712	67086349	Peak_121443	CRD_5894	Intron
chr15	67088148	67088669	Peak_121444	CRD_5894	Intron
chr15	67089257	67089923	Peak_121445	CRD_5894	Intron
chr15	67101849	67102678	Peak_121446	CRD_5894	Intron
chr15	67107017	67107318	Peak_121447	CRD_5894	Intron
chr15	67068759	67069108	Peak_121440	CRD_5894	Promoter
chr15	67071013	67071393	Peak_121441	CRD_5894	Intron
chr15	67080803	67081455	Peak_121442	CRD_5894	Promoter
chr15	67115222	67115428	Peak_121448	CRD_5894	Intron
chr15	67115650	67115849	Peak_121449	CRD_5894	Intron
chr15	67117285	67117716	Peak_121450	CRD_5894	Intron
chr15	67118523	67118801	Peak_121451	CRD_5894	Intron
chr15	67124812	67126313	Peak_121452	CRD_5894	Promoter
chr15	67142828	67143080	Peak_121453	CRD_5894	Exon
chr15	67167803	67168595	Peak_121454	CRD_5894	Promoter
chr15	67177734	67178047	Peak_121455	CRD_5894	Intron
chr15	67189629	67190080	Peak_121456	CRD_5894	Promoter
chr15	67191300	67191503	Peak_121457	CRD_5894	Exon
chr15	67193131	67193731	Peak_121458	CRD_5894	Exon
chr15	67193794	67194290	Peak_121459	CRD_5894	Exon
chr15	67200141	67200580	Peak_121460	CRD_5894	Exon
chr15	67253975	67255388	Peak_121461	CRD_5894	Promoter
chr15	67501235	67501511	Peak_121462	CRD_5894	Exon
chr15	67520540	67521729	Peak_121463	CRD_5894	Promoter
chr15	67541477	67543625	Peak_121464	CRD_5894	Promoter
chr15	67548529	67549218	Peak_121465	CRD_5894	Promoter
chr15	67549396	67549686	Peak_121466	CRD_5894	Promoter
chr15	67564471	67565034	Peak_121467	CRD_5894	Promoter
chr15	66133081	66133565	Peak_121391	CRD_5894	Intron
chr15	66142051	66142748	Peak_121392	CRD_5894	Intron
chr15	66229533	66229740	Peak_121393	CRD_5894	Intron
chr15	66230087	66230326	Peak_121394	CRD_5894	Intron
chr15	66269415	66270070	Peak_121395	CRD_5894	Distal_Intergenic
chr15	66284301	66284586	Peak_121396	CRD_5894	Intron
chr15	66294216	66294611	Peak_121397	CRD_5894	Promoter
chr15	66325644	66326713	Peak_121398	CRD_5894	Promoter
chr15	66351088	66351386	Peak_121399	CRD_5894	Promoter
chr15	66356146	66357138	Peak_121400	CRD_5894	Promoter
chr15	66386157	66387048	Peak_121401	CRD_5894	Promoter
chr15	66387386	66387992	Peak_121402	CRD_5894	Promoter
chr15	66409187	66409816	Peak_121403	CRD_5894	Intron
chr15	66415732	66415946	Peak_121404	CRD_5894	Promoter
chr15	66433834	66434091	Peak_121405	CRD_5894	Intron
chr15	66452967	66453643	Peak_121406	CRD_5894	Promoter
chr15	66462466	66462828	Peak_121407	CRD_5894	Intron
chr15	66472140	66472480	Peak_121408	CRD_5894	Intron
chr15	66476452	66477813	Peak_121409	CRD_5894	Intron
chr15	66482237	66483064	Peak_121410	CRD_5894	Intron
chr15	66497024	66498330	Peak_121411	CRD_5894	Promoter
chr15	66498843	66499167	Peak_121412	CRD_5894	Promoter
chr15	66502551	66502837	Peak_121413	CRD_5894	Promoter
chr15	66504490	66505764	Peak_121414	CRD_5894	Promoter
chr15	66586215	66586416	Peak_121415	CRD_5894	Intron
chr15	66593173	66593921	Peak_121416	CRD_5894	Intron
chr15	66596020	66596514	Peak_121417	CRD_5894	Intron
chr15	66619243	66619484	Peak_121418	CRD_5894	Intron
chr15	66735966	66736274	Peak_121419	CRD_5894	Intron
chr15	66774027	66774677	Peak_121420	CRD_5894	Intron
chr15	66780020	66780371	Peak_121421	CRD_5894	Intron
chr15	66838729	66839068	Peak_121422	CRD_5894	Distal_Intergenic
chr15	66862886	66863085	Peak_121423	CRD_5894	Promoter
chr15	66868566	66869337	Peak_121424	CRD_5894	Distal_Intergenic
chr15	66882337	66882848	Peak_121425	CRD_5894	Distal_Intergenic
chr15	66883130	66884160	Peak_121426	CRD_5894	Distal_Intergenic
chr15	66908186	66909050	Peak_121427	CRD_5894	Distal_Intergenic
chr15	66935980	66936288	Peak_121428	CRD_5894	Intron
chr15	66936346	66936845	Peak_121429	CRD_5894	Intron
chr15	66946710	66947027	Peak_121430	CRD_5894	Intron
chr15	67023867	67026527	Peak_121431	CRD_5894	Intron
chr15	67026670	67026980	Peak_121432	CRD_5894	Intron
chr15	67041930	67042840	Peak_121433	CRD_5894	Intron
chr15	67042904	67043327	Peak_121434	CRD_5894	Intron
chr15	67044360	67044788	Peak_121435	CRD_5894	Intron
chr15	67049479	67050568	Peak_121436	CRD_5894	Intron
chr15	67061196	67061406	Peak_121437	CRD_5894	Promoter
chr15	67066750	67067929	Peak_121438	CRD_5894	Promoter
chr15	67068228	67068523	Peak_121439	CRD_5894	Promoter
chr15	67907189	67908079	Peak_121475	CRD_5895	Distal_Intergenic
chr15	67927504	67928176	Peak_121476	CRD_5895	Distal_Intergenic
chr15	67942111	67942310	Peak_121477	CRD_5895	Distal_Intergenic
chr15	67967888	67969117	Peak_121478	CRD_5895	Distal_Intergenic
chr15	67976510	67976882	Peak_121479	CRD_5895	Promoter
chr15	67998706	67999045	Peak_121480	CRD_5895	Distal_Intergenic
chr15	68195089	68195319	Peak_121488	CRD_5895	Promoter
chr15	68195394	68195685	Peak_121489	CRD_5895	Promoter
chr15	68195744	68196126	Peak_121490	CRD_5895	Promoter
chr15	68210835	68211476	Peak_121491	CRD_5895	Promoter
chr15	68212399	68213010	Peak_121492	CRD_5895	Promoter
chr15	67760979	67761213	Peak_121470	CRD_5895	Intron
chr15	67762969	67763320	Peak_121471	CRD_5895	Intron
chr15	67838875	67839121	Peak_121472	CRD_5895	Promoter
chr15	67839483	67841596	Peak_121473	CRD_5895	Promoter
chr15	67863419	67863948	Peak_121474	CRD_5895	Intron
chr15	68053972	68054483	Peak_121481	CRD_5895	Promoter
chr15	68054755	68055666	Peak_121482	CRD_5895	Promoter
chr15	68114464	68114663	Peak_121483	CRD_5895	Intron
chr15	68177811	68178228	Peak_121484	CRD_5895	Promoter
chr15	68187457	68187868	Peak_121485	CRD_5895	Exon
chr15	68188329	68188755	Peak_121486	CRD_5895	Promoter
chr15	68192680	68193480	Peak_121487	CRD_5895	Promoter
chr15	68228714	68228987	Peak_121493	CRD_5895	Promoter
chr15	68229612	68230814	Peak_121494	CRD_5895	Promoter
chr15	68428157	68428377	Peak_121506	CRD_5896	Intron
chr15	68479180	68480241	Peak_121507	CRD_5896	Distal_Intergenic
chr15	68485141	68485398	Peak_121508	CRD_5896	Distal_Intergenic
chr15	68517317	68517719	Peak_121509	CRD_5896	Distal_Intergenic
chr15	68517931	68518748	Peak_121510	CRD_5896	Distal_Intergenic
chr15	68518900	68519246	Peak_121511	CRD_5896	Distal_Intergenic
chr15	68546265	68546591	Peak_121512	CRD_5896	Distal_Intergenic
chr15	68550548	68550845	Peak_121513	CRD_5896	Distal_Intergenic
chr15	68552366	68552753	Peak_121514	CRD_5896	Distal_Intergenic
chr15	68552828	68553151	Peak_121515	CRD_5896	Distal_Intergenic
chr15	68554045	68554332	Peak_121516	CRD_5896	Distal_Intergenic
chr15	68559226	68560291	Peak_121517	CRD_5896	Distal_Intergenic
chr15	68576898	68577290	Peak_121518	CRD_5896	Promoter
chr15	68577677	68578624	Peak_121519	CRD_5896	Promoter
chr15	68590748	68591374	Peak_121523	CRD_5896	Intron
chr15	68593918	68594537	Peak_121524	CRD_5896	Intron
chr15	68596483	68596793	Peak_121525	CRD_5896	Intron
chr15	68602483	68603318	Peak_121526	CRD_5896	Intron
chr15	68606325	68606852	Peak_121527	CRD_5896	Intron
chr15	68613005	68613278	Peak_121528	CRD_5896	Intron
chr15	68700010	68701379	Peak_121548	CRD_5896	Intron
chr15	68709967	68710282	Peak_121549	CRD_5896	Intron
chr15	68729527	68731027	Peak_121550	CRD_5896	Distal_Intergenic
chr15	68772440	68773070	Peak_121551	CRD_5896	Distal_Intergenic
chr15	68781873	68782884	Peak_121552	CRD_5896	Promoter
chr15	68252980	68253331	Peak_121495	CRD_5896	Promoter
chr15	68256501	68257464	Peak_121496	CRD_5896	Promoter
chr15	68259729	68260211	Peak_121497	CRD_5896	Promoter
chr15	68271743	68272588	Peak_121498	CRD_5896	Intron
chr15	68276988	68278476	Peak_121499	CRD_5896	Promoter
chr15	68299549	68299830	Peak_121500	CRD_5896	Exon
chr15	68306128	68307191	Peak_121501	CRD_5896	Intron
chr15	68312956	68313231	Peak_121502	CRD_5896	Intron
chr15	68334589	68335081	Peak_121503	CRD_5896	Promoter
chr15	68340802	68341335	Peak_121504	CRD_5896	Promoter
chr15	68349227	68349522	Peak_121505	CRD_5896	Intron
chr15	68580073	68580336	Peak_121520	CRD_5896	Promoter
chr15	68581867	68582167	Peak_121521	CRD_5896	Promoter
chr15	68588052	68588420	Peak_121522	CRD_5896	Intron
chr15	68614723	68615033	Peak_121529	CRD_5896	Promoter
chr15	68615837	68616198	Peak_121530	CRD_5896	Promoter
chr15	68617105	68617312	Peak_121531	CRD_5896	Promoter
chr15	68618447	68618914	Peak_121532	CRD_5896	Promoter
chr15	68620855	68621366	Peak_121533	CRD_5896	Intron
chr15	68623585	68624337	Peak_121534	CRD_5896	Intron
chr15	68634974	68636630	Peak_121535	CRD_5896	Promoter
chr15	68636759	68636986	Peak_121536	CRD_5896	Intron
chr15	68640749	68641555	Peak_121537	CRD_5896	Intron
chr15	68645581	68645787	Peak_121538	CRD_5896	Intron
chr15	68646085	68647036	Peak_121539	CRD_5896	Intron
chr15	68651810	68652725	Peak_121540	CRD_5896	Intron
chr15	68653573	68654295	Peak_121541	CRD_5896	Intron
chr15	68658212	68658453	Peak_121542	CRD_5896	Intron
chr15	68658607	68659253	Peak_121543	CRD_5896	Intron
chr15	68673779	68674339	Peak_121544	CRD_5896	Intron
chr15	68683834	68684167	Peak_121545	CRD_5896	Intron
chr15	68691769	68692007	Peak_121546	CRD_5896	Intron
chr15	68695499	68695744	Peak_121547	CRD_5896	Intron
chr15	68794974	68795971	Peak_121553	CRD_5896	Promoter
chr15	68817077	68817761	Peak_121554	CRD_5896	Promoter
chr15	68819695	68820181	Peak_121555	CRD_5896	Promoter
chr15	68820249	68821148	Peak_121556	CRD_5896	Promoter
chr15	68821838	68822037	Peak_121557	CRD_5896	Promoter
chr15	68875621	68876158	Peak_121558	CRD_5896	Intron
chr15	68921874	68922400	Peak_121559	CRD_5896	Intron
chr15	68924911	68925245	Peak_121560	CRD_5896	Intron
chr15	68979028	68979388	Peak_121561	CRD_5896	Intron
chr15	68990694	68991270	Peak_121562	CRD_5896	Intron
chr15	68994151	68994581	Peak_121563	CRD_5896	Intron
chr15	69058923	69059434	Peak_121564	CRD_5896	Exon
chr15	69074486	69074733	Peak_121565	CRD_5896	Promoter
chr15	69074946	69075291	Peak_121566	CRD_5896	Promoter
chr15	69080781	69081034	Peak_121567	CRD_5896	Promoter
chr15	69081248	69081597	Peak_121568	CRD_5896	Promoter
chr15	69104058	69104350	Peak_121569	CRD_5896	Distal_Intergenic
chr15	69140313	69140608	Peak_121570	CRD_5896	Distal_Intergenic
chr15	69145748	69146466	Peak_121571	CRD_5896	Distal_Intergenic
chr15	69152343	69152643	Peak_121572	CRD_5896	Distal_Intergenic
chr15	69153162	69153371	Peak_121573	CRD_5896	Distal_Intergenic
chr15	69154595	69155058	Peak_121574	CRD_5896	Distal_Intergenic
chr15	69156901	69157100	Peak_121575	CRD_5896	Distal_Intergenic
chr15	69159908	69160921	Peak_121576	CRD_5896	Promoter
chr15	69161573	69162107	Peak_121577	CRD_5896	Promoter
chr15	69191237	69191501	Peak_121578	CRD_5896	Intron
chr15	69194080	69194442	Peak_121579	CRD_5896	Exon
chr15	69194990	69195263	Peak_121580	CRD_5896	Intron
chr15	69237871	69238094	Peak_121581	CRD_5896	Intron
chr15	69252959	69253578	Peak_121582	CRD_5896	Promoter
chr15	69254275	69254563	Peak_121583	CRD_5896	Promoter
chr15	69271771	69272067	Peak_121584	CRD_5896	Exon
chr15	69394232	69394949	Peak_121585	CRD_5897	Intron
chr15	69403306	69404003	Peak_121586	CRD_5897	Promoter
chr15	69410327	69410602	Peak_121587	CRD_5897	Intron
chr15	69413800	69414443	Peak_121588	CRD_5897	Promoter
chr15	69451960	69453600	Peak_121589	CRD_5897	Promoter
chr15	69462102	69462367	Peak_121590	CRD_5897	Promoter
chr15	70050079	70051085	Peak_121616	CRD_5898	Promoter
chr15	70060885	70061610	Peak_121617	CRD_5898	Promoter
chr15	70062012	70062993	Peak_121618	CRD_5898	Intron
chr15	70069048	70070343	Peak_121619	CRD_5898	Intron
chr15	70077083	70078082	Peak_121620	CRD_5898	Promoter
chr15	70089109	70089594	Peak_121621	CRD_5898	Intron
chr15	70091769	70092182	Peak_121622	CRD_5898	Promoter
chr15	70097563	70098232	Peak_121623	CRD_5898	Promoter
chr15	70099203	70100018	Peak_121624	CRD_5898	Promoter
chr15	70111296	70111641	Peak_121625	CRD_5898	Distal_Intergenic
chr15	72993082	72993281	Peak_121742	CRD_5898	Distal_Intergenic
chr15	72998230	72998443	Peak_121743	CRD_5898	Distal_Intergenic
chr15	73004506	73004779	Peak_121744	CRD_5898	Distal_Intergenic
chr15	73010559	73011116	Peak_121745	CRD_5898	Distal_Intergenic
chr15	73021318	73021734	Peak_121746	CRD_5898	Distal_Intergenic
chr15	73022233	73022433	Peak_121747	CRD_5898	Distal_Intergenic
chr15	73043655	73044008	Peak_121748	CRD_5898	Distal_Intergenic
chr15	73051279	73052642	Peak_121749	CRD_5898	Promoter
chr15	73053039	73053504	Peak_121750	CRD_5898	Promoter
chr15	73075184	73075383	Peak_121751	CRD_5898	Intron
chr15	73081439	73081714	Peak_121752	CRD_5898	Intron
chr15	73232767	73233170	Peak_121753	CRD_5898	Intron
chr15	73273213	73273702	Peak_121754	CRD_5898	Intron
chr15	73284101	73284600	Peak_121755	CRD_5898	Intron
chr15	73305746	73306265	Peak_121756	CRD_5898	Distal_Intergenic
chr15	73317872	73319173	Peak_121757	CRD_5898	Exon
chr15	73320198	73320454	Peak_121758	CRD_5898	Exon
chr15	73328406	73328668	Peak_121759	CRD_5898	Intron
chr15	73329470	73330056	Peak_121760	CRD_5898	Exon
chr15	73330225	73330650	Peak_121761	CRD_5898	Intron
chr15	69462460	69463533	Peak_121591	CRD_5898	Promoter
chr15	69475786	69476140	Peak_121592	CRD_5898	Intron
chr15	69523459	69523763	Peak_121593	CRD_5898	Intron
chr15	69536588	69537274	Peak_121594	CRD_5898	Intron
chr15	69548846	69549070	Peak_121595	CRD_5898	Promoter
chr15	69576012	69576525	Peak_121596	CRD_5898	Intron
chr15	69590404	69590785	Peak_121597	CRD_5898	Promoter
chr15	69606357	69607570	Peak_121598	CRD_5898	Intron
chr15	69628232	69628887	Peak_121599	CRD_5898	Promoter
chr15	69648363	69648573	Peak_121600	CRD_5898	Intron
chr15	69664464	69665986	Peak_121601	CRD_5898	Intron
chr15	69666305	69667744	Peak_121602	CRD_5898	Promoter
chr15	69673256	69673693	Peak_121603	CRD_5898	Promoter
chr15	69718868	69719446	Peak_121604	CRD_5898	Intron
chr15	69748057	69748575	Peak_121605	CRD_5898	Intron
chr15	69818695	69818930	Peak_121606	CRD_5898	Intron
chr15	69848160	69848359	Peak_121607	CRD_5898	Distal_Intergenic
chr15	69878563	69878991	Peak_121608	CRD_5898	Distal_Intergenic
chr15	69881361	69882621	Peak_121609	CRD_5898	Distal_Intergenic
chr15	69893834	69894207	Peak_121610	CRD_5898	Distal_Intergenic
chr15	69895256	69895553	Peak_121611	CRD_5898	Distal_Intergenic
chr15	69931126	69931573	Peak_121612	CRD_5898	Distal_Intergenic
chr15	70033643	70033959	Peak_121613	CRD_5898	Distal_Intergenic
chr15	70036780	70036980	Peak_121614	CRD_5898	Distal_Intergenic
chr15	70038502	70038792	Peak_121615	CRD_5898	Distal_Intergenic
chr15	70132213	70132491	Peak_121626	CRD_5898	Distal_Intergenic
chr15	70151920	70152457	Peak_121627	CRD_5898	Distal_Intergenic
chr15	70156676	70157305	Peak_121628	CRD_5898	Distal_Intergenic
chr15	70195792	70196095	Peak_121629	CRD_5898	Promoter
chr15	70200313	70201406	Peak_121630	CRD_5898	Promoter
chr15	70234340	70234583	Peak_121631	CRD_5898	Distal_Intergenic
chr15	70263975	70264273	Peak_121632	CRD_5898	Distal_Intergenic
chr15	70280740	70280939	Peak_121633	CRD_5898	Distal_Intergenic
chr15	70281695	70281922	Peak_121634	CRD_5898	Distal_Intergenic
chr15	70349069	70349334	Peak_121635	CRD_5898	Distal_Intergenic
chr15	70375986	70378154	Peak_121636	CRD_5898	Distal_Intergenic
chr15	70378288	70378584	Peak_121637	CRD_5898	Distal_Intergenic
chr15	70407444	70407722	Peak_121638	CRD_5898	Distal_Intergenic
chr15	70466943	70467509	Peak_121639	CRD_5898	Distal_Intergenic
chr15	70474396	70475405	Peak_121640	CRD_5898	Distal_Intergenic
chr15	70488030	70488410	Peak_121641	CRD_5898	Distal_Intergenic
chr15	70491048	70491578	Peak_121642	CRD_5898	Distal_Intergenic
chr15	70556158	70556565	Peak_121643	CRD_5898	Distal_Intergenic
chr15	70607796	70608004	Peak_121644	CRD_5898	Distal_Intergenic
chr15	70608153	70608373	Peak_121645	CRD_5898	Distal_Intergenic
chr15	70636659	70637097	Peak_121646	CRD_5898	Promoter
chr15	70647175	70647592	Peak_121647	CRD_5898	Distal_Intergenic
chr15	70651483	70651747	Peak_121648	CRD_5898	Exon
chr15	70679694	70679895	Peak_121649	CRD_5898	Promoter
chr15	70722718	70722925	Peak_121650	CRD_5898	Intron
chr15	70825137	70825461	Peak_121651	CRD_5898	Distal_Intergenic
chr15	70835296	70835950	Peak_121652	CRD_5898	Intron
chr15	70845551	70845960	Peak_121653	CRD_5898	Intron
chr15	70846045	70846329	Peak_121654	CRD_5898	Intron
chr15	70851626	70853014	Peak_121655	CRD_5898	Promoter
chr15	70853292	70853672	Peak_121656	CRD_5898	Promoter
chr15	70854330	70854970	Peak_121657	CRD_5898	Promoter
chr15	70856742	70857232	Peak_121658	CRD_5898	Promoter
chr15	70869317	70869745	Peak_121659	CRD_5898	Intron
chr15	70869916	70870566	Peak_121660	CRD_5898	Intron
chr15	70875115	70875373	Peak_121661	CRD_5898	Intron
chr15	70892162	70893273	Peak_121662	CRD_5898	Promoter
chr15	70920108	70920522	Peak_121663	CRD_5898	Promoter
chr15	70921096	70921696	Peak_121664	CRD_5898	Promoter
chr15	70935664	70935877	Peak_121665	CRD_5898	Promoter
chr15	70936461	70936716	Peak_121666	CRD_5898	Promoter
chr15	71043510	71043748	Peak_121667	CRD_5898	Intron
chr15	71043899	71044355	Peak_121668	CRD_5898	Intron
chr15	71109194	71109479	Peak_121669	CRD_5898	Promoter
chr15	71182429	71182816	Peak_121670	CRD_5898	Intron
chr15	71187428	71187944	Peak_121671	CRD_5898	Promoter
chr15	71188361	71189419	Peak_121672	CRD_5898	Promoter
chr15	71189708	71190084	Peak_121673	CRD_5898	Promoter
chr15	71199995	71200352	Peak_121674	CRD_5898	Intron
chr15	71202095	71202562	Peak_121675	CRD_5898	Intron
chr15	71202754	71203291	Peak_121676	CRD_5898	Intron
chr15	71205250	71206055	Peak_121677	CRD_5898	Intron
chr15	71206405	71207013	Peak_121678	CRD_5898	Intron
chr15	71219238	71220053	Peak_121679	CRD_5898	Intron
chr15	71237577	71238263	Peak_121680	CRD_5898	Intron
chr15	71274402	71274730	Peak_121681	CRD_5898	Intron
chr15	71330685	71330997	Peak_121682	CRD_5898	Intron
chr15	71348854	71349136	Peak_121683	CRD_5898	Intron
chr15	71412225	71412425	Peak_121684	CRD_5898	Intron
chr15	71440523	71440771	Peak_121685	CRD_5898	Intron
chr15	71443521	71443726	Peak_121686	CRD_5898	Intron
chr15	71599797	71600324	Peak_121687	CRD_5898	Intron
chr15	71643792	71644356	Peak_121688	CRD_5898	Intron
chr15	71651326	71652241	Peak_121689	CRD_5898	Intron
chr15	71653697	71653952	Peak_121690	CRD_5898	Intron
chr15	71668443	71668782	Peak_121691	CRD_5898	Intron
chr15	71673542	71674183	Peak_121692	CRD_5898	Intron
chr15	71730599	71730898	Peak_121693	CRD_5898	Exon
chr15	71752050	71753011	Peak_121694	CRD_5898	Intron
chr15	71800719	71801481	Peak_121695	CRD_5898	Intron
chr15	71815276	71815708	Peak_121696	CRD_5898	Promoter
chr15	71890889	71891391	Peak_121697	CRD_5898	Promoter
chr15	71899796	71900040	Peak_121698	CRD_5898	Promoter
chr15	71916807	71917096	Peak_121699	CRD_5898	Intron
chr15	72045025	72045331	Peak_121700	CRD_5898	Promoter
chr15	72047107	72047401	Peak_121701	CRD_5898	Promoter
chr15	72116706	72118934	Peak_121702	CRD_5898	Promoter
chr15	72154288	72154663	Peak_121703	CRD_5898	Promoter
chr15	72155093	72156476	Peak_121704	CRD_5898	Promoter
chr15	72163218	72164292	Peak_121705	CRD_5898	Promoter
chr15	72199738	72200091	Peak_121706	CRD_5898	Promoter
chr15	72203147	72203939	Peak_121707	CRD_5898	Promoter
chr15	72204068	72204441	Peak_121708	CRD_5898	Promoter
chr15	72206497	72207084	Peak_121709	CRD_5898	Promoter
chr15	72222297	72222935	Peak_121710	CRD_5898	Promoter
chr15	72226556	72227041	Peak_121711	CRD_5898	Promoter
chr15	72230367	72232010	Peak_121712	CRD_5898	Promoter
chr15	72232222	72232459	Peak_121713	CRD_5898	Promoter
chr15	72236794	72238129	Peak_121714	CRD_5898	Distal_Intergenic
chr15	72257297	72257574	Peak_121715	CRD_5898	Promoter
chr15	72271921	72273403	Peak_121716	CRD_5898	Promoter
chr15	72296707	72296977	Peak_121717	CRD_5898	Intron
chr15	72297528	72297928	Peak_121718	CRD_5898	Intron
chr15	72305480	72307579	Peak_121719	CRD_5898	Promoter
chr15	72312630	72312961	Peak_121720	CRD_5898	Intron
chr15	72318044	72319685	Peak_121721	CRD_5898	Promoter
chr15	72319743	72320915	Peak_121722	CRD_5898	Promoter
chr15	72339655	72340186	Peak_121723	CRD_5898	Intron
chr15	72340444	72340643	Peak_121724	CRD_5898	Intron
chr15	72358464	72359427	Peak_121725	CRD_5898	Promoter
chr15	72359575	72359830	Peak_121726	CRD_5898	Promoter
chr15	72375496	72376839	Peak_121727	CRD_5898	Promoter
chr15	72472999	72474566	Peak_121728	CRD_5898	Promoter
chr15	72567284	72567497	Peak_121729	CRD_5898	Promoter
chr15	72599916	72600183	Peak_121730	CRD_5898	Exon
chr15	72753918	72754910	Peak_121732	CRD_5898	Promoter
chr15	72755760	72756104	Peak_121733	CRD_5898	Promoter
chr15	72756692	72757066	Peak_121734	CRD_5898	Promoter
chr15	72757737	72758180	Peak_121735	CRD_5898	Promoter
chr15	72782932	72784662	Peak_121736	CRD_5898	Promoter
chr15	72787590	72787983	Peak_121737	CRD_5898	Promoter
chr15	72827053	72827707	Peak_121738	CRD_5898	Distal_Intergenic
chr15	72889687	72890515	Peak_121739	CRD_5898	Distal_Intergenic
chr15	72970930	72971246	Peak_121740	CRD_5898	Distal_Intergenic
chr15	72971743	72972225	Peak_121741	CRD_5898	Distal_Intergenic
chr15	73330709	73330977	Peak_121762	CRD_5898	Intron
chr15	73345616	73345999	Peak_121763	CRD_5898	Intron
chr15	73378034	73378414	Peak_121764	CRD_5898	Distal_Intergenic
chr15	73560596	73561046	Peak_121765	CRD_5898	Promoter
chr15	73564265	73564807	Peak_121766	CRD_5898	Promoter
chr15	73582255	73582607	Peak_121767	CRD_5898	Intron
chr15	73584728	73585511	Peak_121768	CRD_5898	Intron
chr15	73601410	73602334	Peak_121769	CRD_5898	Intron
chr15	73608848	73609131	Peak_121770	CRD_5898	Intron
chr15	73632048	73632694	Peak_121771	CRD_5898	Promoter
chr15	73633242	73633923	Peak_121772	CRD_5898	Promoter
chr15	73636417	73636836	Peak_121773	CRD_5898	Promoter
chr15	73679901	73680744	Peak_121774	CRD_5898	Distal_Intergenic
chr15	73682676	73682897	Peak_121775	CRD_5898	Promoter
chr15	73683455	73684079	Peak_121776	CRD_5898	Promoter
chr15	73685653	73686174	Peak_121777	CRD_5898	Promoter
chr15	73691400	73691780	Peak_121778	CRD_5898	Intron
chr15	73694032	73694872	Peak_121779	CRD_5898	Intron
chr15	73697148	73697420	Peak_121780	CRD_5898	Promoter
chr15	73700029	73700574	Peak_121781	CRD_5898	Promoter
chr15	73704839	73705120	Peak_121782	CRD_5898	Promoter
chr15	73727343	73727815	Peak_121783	CRD_5898	Exon
chr15	73745208	73745416	Peak_121784	CRD_5898	Intron
chr15	73745465	73745863	Peak_121785	CRD_5898	Intron
chr15	73748820	73749085	Peak_121786	CRD_5898	Promoter
chr15	73751682	73751969	Peak_121787	CRD_5898	Promoter
chr15	73754533	73754739	Peak_121788	CRD_5898	Promoter
chr15	73755663	73755921	Peak_121789	CRD_5898	Promoter
chr15	73757008	73757468	Peak_121790	CRD_5898	Intron
chr15	73760729	73761350	Peak_121791	CRD_5898	Intron
chr15	73774335	73775322	Peak_121792	CRD_5898	Distal_Intergenic
chr15	73781361	73781690	Peak_121793	CRD_5898	Distal_Intergenic
chr15	73794533	73794792	Peak_121794	CRD_5898	Distal_Intergenic
chr15	73800345	73801536	Peak_121795	CRD_5898	Distal_Intergenic
chr15	74041259	74041721	Peak_121811	CRD_5899	Promoter
chr15	74051419	74051731	Peak_121812	CRD_5899	Distal_Intergenic
chr15	74054034	74054711	Peak_121813	CRD_5899	Distal_Intergenic
chr15	74123668	74123888	Peak_121815	CRD_5899	Intron
chr15	74127374	74127907	Peak_121816	CRD_5899	Promoter
chr15	74129108	74129307	Peak_121817	CRD_5899	Promoter
chr15	74129445	74130053	Peak_121818	CRD_5899	Promoter
chr15	74130194	74130597	Peak_121819	CRD_5899	Promoter
chr15	74135832	74136500	Peak_121820	CRD_5899	Exon
chr15	74137027	74137582	Peak_121821	CRD_5899	Intron
chr15	74138235	74138443	Peak_121823	CRD_5899	Exon
chr15	74138643	74138859	Peak_121824	CRD_5899	Distal_Intergenic
chr15	74844896	74845155	Peak_121896	CRD_5899	Promoter
chr15	74857776	74858290	Peak_121897	CRD_5899	Intron
chr15	74869344	74870426	Peak_121898	CRD_5899	Promoter
chr15	74872435	74872635	Peak_121899	CRD_5899	Promoter
chr15	74872708	74873551	Peak_121900	CRD_5899	Promoter
chr15	77024323	77024603	Peak_122002	CRD_5899	Exon
chr15	77026899	77027139	Peak_122003	CRD_5899	Promoter
chr15	77030205	77030736	Peak_122004	CRD_5899	Promoter
chr15	77035091	77035420	Peak_122005	CRD_5899	Promoter
chr15	77035776	77036029	Peak_122006	CRD_5899	Promoter
chr15	73849829	73850072	Peak_121798	CRD_5899	Distal_Intergenic
chr15	73853803	73854222	Peak_121799	CRD_5899	Distal_Intergenic
chr15	73854309	73854633	Peak_121800	CRD_5899	Distal_Intergenic
chr15	73906438	73906990	Peak_121801	CRD_5899	Exon
chr15	73908132	73908646	Peak_121802	CRD_5899	Exon
chr15	73921652	73921964	Peak_121803	CRD_5899	Promoter
chr15	73950499	73951026	Peak_121804	CRD_5899	Promoter
chr15	73972951	73973223	Peak_121805	CRD_5899	Distal_Intergenic
chr15	73986133	73986352	Peak_121806	CRD_5899	Promoter
chr15	73991438	73991965	Peak_121807	CRD_5899	Promoter
chr15	73992176	73992555	Peak_121808	CRD_5899	Promoter
chr15	73993911	73995058	Peak_121809	CRD_5899	Promoter
chr15	74036901	74037187	Peak_121810	CRD_5899	Intron
chr15	74156200	74156441	Peak_121825	CRD_5899	Exon
chr15	74156499	74157520	Peak_121826	CRD_5899	Intron
chr15	74157997	74158340	Peak_121827	CRD_5899	Intron
chr15	74159075	74159513	Peak_121828	CRD_5899	Intron
chr15	74177514	74178533	Peak_121829	CRD_5899	Promoter
chr15	74179179	74179894	Peak_121830	CRD_5899	Promoter
chr15	74185943	74186255	Peak_121831	CRD_5899	Promoter
chr15	74210571	74210787	Peak_121832	CRD_5899	Promoter
chr15	74224729	74225345	Peak_121833	CRD_5899	Intron
chr15	74226756	74227594	Peak_121834	CRD_5899	Intron
chr15	74233534	74234244	Peak_121835	CRD_5899	Promoter
chr15	74239515	74240503	Peak_121836	CRD_5899	Intron
chr15	74245178	74245958	Peak_121837	CRD_5899	Intron
chr15	74253342	74253720	Peak_121838	CRD_5899	Intron
chr15	74259976	74260442	Peak_121839	CRD_5899	Intron
chr15	74263190	74264881	Peak_121840	CRD_5899	Promoter
chr15	74294765	74295317	Peak_121841	CRD_5899	Promoter
chr15	74307857	74308163	Peak_121842	CRD_5899	Intron
chr15	74322631	74322870	Peak_121843	CRD_5899	Promoter
chr15	74373637	74373965	Peak_121844	CRD_5899	Promoter
chr15	74374307	74374633	Peak_121845	CRD_5899	Promoter
chr15	74375279	74375566	Peak_121846	CRD_5899	Promoter
chr15	74382396	74382716	Peak_121847	CRD_5899	Intron
chr15	74383867	74384552	Peak_121848	CRD_5899	Intron
chr15	74392472	74392887	Peak_121849	CRD_5899	Distal_Intergenic
chr15	74403385	74403650	Peak_121850	CRD_5899	Distal_Intergenic
chr15	74403961	74404641	Peak_121851	CRD_5899	Distal_Intergenic
chr15	74406966	74408009	Peak_121852	CRD_5899	Exon
chr15	74412361	74412880	Peak_121853	CRD_5899	Promoter
chr15	74413029	74413444	Peak_121854	CRD_5899	Promoter
chr15	74416319	74416895	Peak_121855	CRD_5899	Exon
chr15	74417207	74417443	Peak_121856	CRD_5899	Exon
chr15	74418516	74418741	Peak_121857	CRD_5899	Intron
chr15	74420355	74420577	Peak_121858	CRD_5899	Intron
chr15	74422623	74422878	Peak_121859	CRD_5899	Intron
chr15	74423474	74423847	Peak_121860	CRD_5899	Intron
chr15	74431110	74431489	Peak_121861	CRD_5899	Promoter
chr15	74432241	74432461	Peak_121862	CRD_5899	Promoter
chr15	74433859	74435020	Peak_121863	CRD_5899	Promoter
chr15	74438716	74439065	Peak_121864	CRD_5899	Distal_Intergenic
chr15	74441726	74442148	Peak_121865	CRD_5899	Distal_Intergenic
chr15	74442289	74443544	Peak_121866	CRD_5899	Exon
chr15	74449300	74450176	Peak_121867	CRD_5899	Promoter
chr15	74451412	74451741	Peak_121868	CRD_5899	Promoter
chr15	74452019	74452595	Peak_121869	CRD_5899	Promoter
chr15	74458597	74458824	Peak_121870	CRD_5899	Promoter
chr15	74460688	74461454	Peak_121871	CRD_5899	Promoter
chr15	74514868	74515243	Peak_121872	CRD_5899	Intron
chr15	74540786	74541170	Peak_121873	CRD_5899	Promoter
chr15	74541857	74542162	Peak_121874	CRD_5899	Promoter
chr15	74545876	74546701	Peak_121875	CRD_5899	Promoter
chr15	74598075	74598815	Peak_121876	CRD_5899	Promoter
chr15	74613685	74615879	Peak_121877	CRD_5899	Promoter
chr15	74621075	74621463	Peak_121878	CRD_5899	Promoter
chr15	74621662	74622372	Peak_121879	CRD_5899	Promoter
chr15	74630957	74631232	Peak_121880	CRD_5899	Promoter
chr15	74631992	74632275	Peak_121881	CRD_5899	Promoter
chr15	74635188	74635665	Peak_121882	CRD_5899	Promoter
chr15	74654134	74654840	Peak_121883	CRD_5899	Promoter
chr15	74695927	74696649	Peak_121884	CRD_5899	Promoter
chr15	74723956	74724275	Peak_121885	CRD_5899	Promoter
chr15	74768885	74769093	Peak_121886	CRD_5899	Distal_Intergenic
chr15	74771070	74771504	Peak_121887	CRD_5899	Distal_Intergenic
chr15	74781409	74781702	Peak_121888	CRD_5899	Promoter
chr15	74781833	74782110	Peak_121889	CRD_5899	Promoter
chr15	74787620	74788068	Peak_121890	CRD_5899	Promoter
chr15	74825046	74825478	Peak_121891	CRD_5899	Promoter
chr15	74830680	74831379	Peak_121892	CRD_5899	Exon
chr15	74833492	74834095	Peak_121893	CRD_5899	Exon
chr15	74841217	74841534	Peak_121894	CRD_5899	Promoter
chr15	74842192	74843495	Peak_121895	CRD_5899	Promoter
chr15	74889078	74890889	Peak_121901	CRD_5899	Promoter
chr15	74897257	74898685	Peak_121902	CRD_5899	Promoter
chr15	74899839	74900248	Peak_121903	CRD_5899	Promoter
chr15	74905280	74905815	Peak_121904	CRD_5899	Promoter
chr15	74905890	74907638	Peak_121905	CRD_5899	Promoter
chr15	74937253	74937487	Peak_121906	CRD_5899	Promoter
chr15	74937950	74938600	Peak_121907	CRD_5899	Promoter
chr15	74950022	74950739	Peak_121908	CRD_5899	Distal_Intergenic
chr15	74954574	74954881	Peak_121909	CRD_5899	Promoter
chr15	74956734	74956957	Peak_121910	CRD_5899	Promoter
chr15	74994608	74995720	Peak_121911	CRD_5899	Promoter
chr15	74995825	74996100	Peak_121912	CRD_5899	Promoter
chr15	74996401	74996784	Peak_121913	CRD_5899	Promoter
chr15	75008444	75008643	Peak_121914	CRD_5899	Intron
chr15	75009006	75009273	Peak_121915	CRD_5899	Promoter
chr15	75022530	75024163	Peak_121916	CRD_5899	Promoter
chr15	75029232	75029612	Peak_121917	CRD_5899	Promoter
chr15	75043526	75044218	Peak_121918	CRD_5899	Promoter
chr15	75049456	75049698	Peak_121919	CRD_5899	Promoter
chr15	75057823	75058077	Peak_121920	CRD_5899	Intron
chr15	75197253	75197539	Peak_121921	CRD_5899	Promoter
chr15	75204460	75205142	Peak_121922	CRD_5899	Promoter
chr15	75208233	75208461	Peak_121923	CRD_5899	Promoter
chr15	75208883	75209539	Peak_121924	CRD_5899	Promoter
chr15	75335620	75336927	Peak_121926	CRD_5899	Promoter
chr15	75346804	75347874	Peak_121927	CRD_5899	Promoter
chr15	75348423	75348651	Peak_121928	CRD_5899	Promoter
chr15	75353752	75354492	Peak_121929	CRD_5899	Promoter
chr15	75360538	75360812	Peak_121930	CRD_5899	Promoter
chr15	75367270	75369012	Peak_121931	CRD_5899	Promoter
chr15	75451618	75452423	Peak_121932	CRD_5899	Promoter
chr15	75452532	75452801	Peak_121933	CRD_5899	Promoter
chr15	75453904	75454523	Peak_121934	CRD_5899	Promoter
chr15	75456060	75456413	Peak_121935	CRD_5899	Promoter
chr15	75516548	75516871	Peak_121936	CRD_5899	Intron
chr15	75521949	75522201	Peak_121937	CRD_5899	Promoter
chr15	75531202	75531468	Peak_121938	CRD_5899	Intron
chr15	75532628	75533148	Peak_121939	CRD_5899	Intron
chr15	75542537	75542881	Peak_121940	CRD_5899	Intron
chr15	75577596	75578568	Peak_121941	CRD_5899	Promoter
chr15	75578723	75578995	Peak_121942	CRD_5899	Promoter
chr15	75579222	75579632	Peak_121943	CRD_5899	Promoter
chr15	75579738	75579951	Peak_121944	CRD_5899	Promoter
chr15	75599036	75599990	Peak_121945	CRD_5899	Promoter
chr15	75606742	75607605	Peak_121946	CRD_5899	Promoter
chr15	75625038	75625239	Peak_121947	CRD_5899	Promoter
chr15	75625670	75626547	Peak_121948	CRD_5899	Promoter
chr15	75639434	75641123	Peak_121949	CRD_5899	Promoter
chr15	75646778	75647483	Peak_121950	CRD_5899	Promoter
chr15	75694021	75695311	Peak_121951	CRD_5899	Intron
chr15	75696269	75696768	Peak_121952	CRD_5899	Intron
chr15	75706739	75707108	Peak_121953	CRD_5899	Intron
chr15	75721024	75721565	Peak_121954	CRD_5899	Promoter
chr15	75723421	75724387	Peak_121955	CRD_5899	Promoter
chr15	75732290	75732677	Peak_121956	CRD_5899	Intron
chr15	75732841	75733143	Peak_121957	CRD_5899	Intron
chr15	75734919	75735127	Peak_121958	CRD_5899	Promoter
chr15	75736322	75736576	Peak_121959	CRD_5899	Promoter
chr15	75738500	75739378	Peak_121960	CRD_5899	Promoter
chr15	75758178	75759091	Peak_121961	CRD_5899	Promoter
chr15	75801921	75802653	Peak_121962	CRD_5899	Distal_Intergenic
chr15	75814355	75814921	Peak_121963	CRD_5899	Distal_Intergenic
chr15	75840726	75840970	Peak_121964	CRD_5899	Promoter
chr15	75842459	75843106	Peak_121965	CRD_5899	Promoter
chr15	75895645	75896006	Peak_121966	CRD_5899	Promoter
chr15	75903313	75904641	Peak_121967	CRD_5899	Promoter
chr15	75947117	75947514	Peak_121968	CRD_5899	Promoter
chr15	76058732	76059561	Peak_121969	CRD_5899	Promoter
chr15	76059651	76060000	Peak_121970	CRD_5899	Promoter
chr15	76060231	76061038	Peak_121971	CRD_5899	Promoter
chr15	76134088	76134407	Peak_121972	CRD_5899	Exon
chr15	76139273	76140015	Peak_121973	CRD_5899	Intron
chr15	76147958	76148171	Peak_121974	CRD_5899	Intron
chr15	76149601	76149831	Peak_121975	CRD_5899	Intron
chr15	76150034	76151304	Peak_121976	CRD_5899	Intron
chr15	76163587	76163793	Peak_121977	CRD_5899	Intron
chr15	76189867	76190079	Peak_121978	CRD_5899	Promoter
chr15	76190398	76191268	Peak_121979	CRD_5899	Promoter
chr15	76196440	76197251	Peak_121980	CRD_5899	Intron
chr15	76199051	76199721	Peak_121981	CRD_5899	Intron
chr15	76205853	76206092	Peak_121982	CRD_5899	Intron
chr15	76206550	76206986	Peak_121983	CRD_5899	Intron
chr15	76235252	76235580	Peak_121984	CRD_5899	Intron
chr15	76311314	76311870	Peak_121985	CRD_5899	Promoter
chr15	76484381	76484744	Peak_121986	CRD_5899	Intron
chr15	76501743	76502016	Peak_121987	CRD_5899	Intron
chr15	76566244	76566611	Peak_121988	CRD_5899	Intron
chr15	76655343	76655678	Peak_121989	CRD_5899	Intron
chr15	76840894	76841467	Peak_121990	CRD_5899	Intron
chr15	76866810	76867020	Peak_121991	CRD_5899	Intron
chr15	76904442	76905090	Peak_121992	CRD_5899	Promoter
chr15	76905221	76906329	Peak_121993	CRD_5899	Promoter
chr15	76916462	76916857	Peak_121994	CRD_5899	Distal_Intergenic
chr15	76918780	76919034	Peak_121995	CRD_5899	Distal_Intergenic
chr15	76930861	76932091	Peak_121996	CRD_5899	Promoter
chr15	76932143	76932429	Peak_121997	CRD_5899	Promoter
chr15	76951191	76951717	Peak_121998	CRD_5899	Exon
chr15	76972334	76972535	Peak_121999	CRD_5899	Distal_Intergenic
chr15	76972701	76973270	Peak_122000	CRD_5899	Distal_Intergenic
chr15	76998624	76999145	Peak_122001	CRD_5899	Intron
chr15	77040649	77041052	Peak_122007	CRD_5899	Promoter
chr15	77059939	77060244	Peak_122008	CRD_5899	Intron
chr15	77060556	77060922	Peak_122009	CRD_5899	Intron
chr15	77061677	77062061	Peak_122010	CRD_5899	Promoter
chr15	77063066	77063283	Peak_122011	CRD_5899	Promoter
chr15	77070727	77071698	Peak_122012	CRD_5899	Promoter
chr15	77075477	77075813	Peak_122013	CRD_5899	Intron
chr15	77083681	77084352	Peak_122014	CRD_5899	Promoter
chr15	77107683	77108048	Peak_122015	CRD_5899	Exon
chr15	77118818	77119391	Peak_122016	CRD_5899	Intron
chr15	77186594	77187031	Peak_122017	CRD_5899	Intron
chr15	77238949	77239279	Peak_122018	CRD_5899	Intron
chr15	77277245	77277490	Peak_122019	CRD_5899	Promoter
chr15	77402708	77403108	Peak_122020	CRD_5899	Intron
chr15	77420059	77421279	Peak_122021	CRD_5899	Promoter
chr15	77482719	77482918	Peak_122022	CRD_5899	Promoter
chr15	77496806	77498461	Peak_122023	CRD_5899	Distal_Intergenic
chr15	77499222	77499528	Peak_122024	CRD_5899	Distal_Intergenic
chr15	77539460	77539880	Peak_122025	CRD_5899	Distal_Intergenic
chr15	77541324	77542319	Peak_122026	CRD_5899	Distal_Intergenic
chr15	77542553	77542982	Peak_122027	CRD_5899	Distal_Intergenic
chr15	77543394	77543644	Peak_122028	CRD_5899	Distal_Intergenic
chr15	77577344	77577834	Peak_122029	CRD_5899	Intron
chr15	77709559	77709849	Peak_122064	CRD_5900	Promoter
chr15	77713275	77713856	Peak_122065	CRD_5900	Intron
chr15	77714562	77715603	Peak_122066	CRD_5900	Intron
chr15	77717424	77717795	Peak_122067	CRD_5900	Promoter
chr15	77723245	77723448	Peak_122068	CRD_5900	Promoter
chr15	77723741	77724213	Peak_122069	CRD_5900	Promoter
chr15	77725805	77726211	Peak_122070	CRD_5900	Intron
chr15	77731065	77731989	Peak_122071	CRD_5900	Intron
chr15	77732183	77733635	Peak_122072	CRD_5900	Intron
chr15	77743470	77743802	Peak_122073	CRD_5900	Intron
chr15	77747496	77747834	Peak_122074	CRD_5900	Intron
chr15	77581250	77581884	Peak_122030	CRD_5900	Intron
chr15	77603870	77604243	Peak_122031	CRD_5900	Intron
chr15	77604442	77604807	Peak_122032	CRD_5900	Intron
chr15	77607095	77607730	Peak_122033	CRD_5900	Intron
chr15	77609503	77609906	Peak_122034	CRD_5900	Distal_Intergenic
chr15	77610905	77612184	Peak_122035	CRD_5900	Exon
chr15	77616941	77617152	Peak_122036	CRD_5900	Intron
chr15	77617549	77617841	Peak_122037	CRD_5900	Intron
chr15	77623076	77623298	Peak_122038	CRD_5900	Intron
chr15	77633147	77634945	Peak_122041	CRD_5900	Promoter
chr15	77642850	77643239	Peak_122042	CRD_5900	Promoter
chr15	77644695	77645859	Peak_122043	CRD_5900	Promoter
chr15	77646351	77646564	Peak_122044	CRD_5900	Promoter
chr15	77650354	77650634	Peak_122045	CRD_5900	Intron
chr15	77654829	77655204	Peak_122046	CRD_5900	Intron
chr15	77695735	77696358	Peak_122058	CRD_5900	Promoter
chr15	77696416	77696654	Peak_122059	CRD_5900	Promoter
chr15	77697831	77698319	Peak_122060	CRD_5900	Promoter
chr15	77702654	77703148	Peak_122062	CRD_5900	Intron
chr15	77706706	77707339	Peak_122063	CRD_5900	Promoter
chr15	77623903	77624448	Peak_122039	CRD_5900	Intron
chr15	77629488	77629933	Peak_122040	CRD_5900	Promoter
chr15	77656076	77657220	Peak_122047	CRD_5900	Promoter
chr15	77657424	77658866	Peak_122048	CRD_5900	Promoter
chr15	77659827	77660138	Peak_122049	CRD_5900	Promoter
chr15	77663949	77664724	Peak_122050	CRD_5900	Intron
chr15	77665802	77666070	Peak_122051	CRD_5900	Intron
chr15	77666196	77666691	Peak_122052	CRD_5900	Intron
chr15	77667232	77667615	Peak_122053	CRD_5900	Intron
chr15	77671171	77671423	Peak_122054	CRD_5900	Intron
chr15	77673659	77674573	Peak_122055	CRD_5900	Intron
chr15	77682329	77682528	Peak_122056	CRD_5900	Intron
chr15	77693416	77694030	Peak_122057	CRD_5900	Promoter
chr15	77798806	77799048	Peak_122085	CRD_5901	Intron
chr15	77799903	77800145	Peak_122086	CRD_5901	Intron
chr15	77808112	77808699	Peak_122087	CRD_5901	Intron
chr15	77819360	77819622	Peak_122088	CRD_5901	Promoter
chr15	77820740	77822540	Peak_122089	CRD_5901	Promoter
chr15	79338640	79339119	Peak_122188	CRD_5901	Intron
chr15	79339635	79340379	Peak_122189	CRD_5901	Intron
chr15	79341212	79342016	Peak_122190	CRD_5901	Intron
chr15	79370831	79371071	Peak_122191	CRD_5901	Intron
chr15	79380835	79381420	Peak_122192	CRD_5901	Intron
chr15	79723989	79725235	Peak_122203	CRD_5901	Distal_Intergenic
chr15	79849657	79850120	Peak_122204	CRD_5901	Intron
chr15	79853511	79854566	Peak_122205	CRD_5901	Intron
chr15	79860177	79860378	Peak_122206	CRD_5901	Intron
chr15	77760429	77760777	Peak_122078	CRD_5901	Intron
chr15	77775196	77776352	Peak_122079	CRD_5901	Intron
chr15	77781117	77782055	Peak_122080	CRD_5901	Intron
chr15	77783553	77784083	Peak_122081	CRD_5901	Promoter
chr15	77784337	77784813	Peak_122082	CRD_5901	Promoter
chr15	77784991	77785219	Peak_122083	CRD_5901	Promoter
chr15	77792003	77792214	Peak_122084	CRD_5901	Intron
chr15	77847045	77847305	Peak_122090	CRD_5901	Distal_Intergenic
chr15	77870473	77870782	Peak_122091	CRD_5901	Distal_Intergenic
chr15	77870893	77871286	Peak_122092	CRD_5901	Distal_Intergenic
chr15	77874761	77875014	Peak_122093	CRD_5901	Distal_Intergenic
chr15	77875122	77875484	Peak_122094	CRD_5901	Distal_Intergenic
chr15	77884001	77884200	Peak_122095	CRD_5901	Distal_Intergenic
chr15	77884331	77884741	Peak_122096	CRD_5901	Distal_Intergenic
chr15	77943949	77944899	Peak_122097	CRD_5901	Promoter
chr15	77959195	77959747	Peak_122098	CRD_5901	Intron
chr15	77966824	77967105	Peak_122099	CRD_5901	Distal_Intergenic
chr15	77995240	77995497	Peak_122100	CRD_5901	Promoter
chr15	77996522	77997096	Peak_122101	CRD_5901	Promoter
chr15	78004800	78005744	Peak_122102	CRD_5901	Promoter
chr15	78049625	78050527	Peak_122103	CRD_5901	Intron
chr15	78050731	78051217	Peak_122104	CRD_5901	Promoter
chr15	78056799	78057179	Peak_122105	CRD_5901	Promoter
chr15	78068098	78068940	Peak_122106	CRD_5901	Promoter
chr15	78069036	78069293	Peak_122107	CRD_5901	Promoter
chr15	78072569	78072949	Peak_122108	CRD_5901	Intron
chr15	78075889	78076118	Peak_122109	CRD_5901	Promoter
chr15	78076866	78077331	Peak_122110	CRD_5901	Promoter
chr15	78077593	78078321	Peak_122111	CRD_5901	Promoter
chr15	78093411	78093738	Peak_122112	CRD_5901	Promoter
chr15	78108336	78108628	Peak_122113	CRD_5901	Promoter
chr15	78113286	78113502	Peak_122114	CRD_5901	Promoter
chr15	78148677	78149542	Peak_122115	CRD_5901	Promoter
chr15	78149641	78150300	Peak_122116	CRD_5901	Promoter
chr15	78161977	78162436	Peak_122117	CRD_5901	Promoter
chr15	78264999	78265653	Peak_122118	CRD_5901	Promoter
chr15	78265709	78266611	Peak_122119	CRD_5901	Promoter
chr15	78276261	78276895	Peak_122120	CRD_5901	Promoter
chr15	78282252	78283143	Peak_122121	CRD_5901	Promoter
chr15	78298956	78300176	Peak_122122	CRD_5901	Promoter
chr15	78308443	78308764	Peak_122123	CRD_5901	Distal_Intergenic
chr15	78325606	78325805	Peak_122124	CRD_5901	Distal_Intergenic
chr15	78341247	78341548	Peak_122125	CRD_5901	Promoter
chr15	78392175	78393015	Peak_122126	CRD_5901	Distal_Intergenic
chr15	78398104	78398657	Peak_122127	CRD_5901	Distal_Intergenic
chr15	78415468	78415765	Peak_122128	CRD_5901	Distal_Intergenic
chr15	78422867	78423180	Peak_122129	CRD_5901	Distal_Intergenic
chr15	78437290	78438835	Peak_122130	CRD_5901	Promoter
chr15	78455809	78456246	Peak_122131	CRD_5901	Intron
chr15	78482386	78482709	Peak_122132	CRD_5901	Promoter
chr15	78506761	78507957	Peak_122133	CRD_5901	Promoter
chr15	78539882	78541090	Peak_122134	CRD_5901	Promoter
chr15	78552724	78552985	Peak_122135	CRD_5901	Distal_Intergenic
chr15	78618455	78618711	Peak_122136	CRD_5901	Promoter
chr15	78672837	78673236	Peak_122137	CRD_5901	Intron
chr15	78709443	78709723	Peak_122138	CRD_5901	Promoter
chr15	78755914	78756213	Peak_122139	CRD_5901	Promoter
chr15	78777983	78778413	Peak_122140	CRD_5901	Intron
chr15	78859857	78860425	Peak_122141	CRD_5901	Intron
chr15	78860499	78860767	Peak_122142	CRD_5901	Promoter
chr15	78871984	78874158	Peak_122143	CRD_5901	Promoter
chr15	78902785	78902984	Peak_122144	CRD_5901	Distal_Intergenic
chr15	78909810	78910766	Peak_122145	CRD_5901	Distal_Intergenic
chr15	78914020	78914815	Peak_122146	CRD_5901	Distal_Intergenic
chr15	78921622	78921986	Peak_122147	CRD_5901	Exon
chr15	78925575	78925783	Peak_122148	CRD_5901	Promoter
chr15	78926300	78926600	Peak_122149	CRD_5901	Promoter
chr15	78926702	78927449	Peak_122150	CRD_5901	Promoter
chr15	78930862	78931309	Peak_122151	CRD_5901	Promoter
chr15	78939126	78939552	Peak_122152	CRD_5901	Promoter
chr15	78944213	78945482	Peak_122153	CRD_5901	Promoter
chr15	78950941	78951338	Peak_122154	CRD_5901	Promoter
chr15	78979549	78980208	Peak_122155	CRD_5901	Promoter
chr15	78992729	78993436	Peak_122156	CRD_5901	Intron
chr15	79000613	79001141	Peak_122157	CRD_5901	Promoter
chr15	79004442	79005021	Peak_122158	CRD_5901	Promoter
chr15	79005247	79005555	Peak_122159	CRD_5901	Promoter
chr15	79028374	79028595	Peak_122160	CRD_5901	Intron
chr15	79050431	79052021	Peak_122161	CRD_5901	Intron
chr15	79052103	79052596	Peak_122162	CRD_5901	Intron
chr15	79065632	79066509	Peak_122163	CRD_5901	Promoter
chr15	79082968	79083589	Peak_122164	CRD_5901	Intron
chr15	79088885	79089803	Peak_122165	CRD_5901	Promoter
chr15	79090319	79092113	Peak_122166	CRD_5901	Promoter
chr15	79102230	79102536	Peak_122167	CRD_5901	Distal_Intergenic
chr15	79115123	79115454	Peak_122168	CRD_5901	Distal_Intergenic
chr15	79116106	79116621	Peak_122169	CRD_5901	Distal_Intergenic
chr15	79154438	79155632	Peak_122170	CRD_5901	Distal_Intergenic
chr15	79157764	79158305	Peak_122171	CRD_5901	Distal_Intergenic
chr15	79168905	79170463	Peak_122172	CRD_5901	Distal_Intergenic
chr15	79184431	79184952	Peak_122173	CRD_5901	Distal_Intergenic
chr15	79192597	79193181	Peak_122174	CRD_5901	Intron
chr15	79196254	79196459	Peak_122175	CRD_5901	Intron
chr15	79218494	79218942	Peak_122176	CRD_5901	Intron
chr15	79225397	79226104	Peak_122177	CRD_5901	Intron
chr15	79235341	79235547	Peak_122178	CRD_5901	Promoter
chr15	79243621	79244626	Peak_122179	CRD_5901	Intron
chr15	79265617	79267026	Peak_122180	CRD_5901	Intron
chr15	79282240	79284363	Peak_122181	CRD_5901	Promoter
chr15	79290662	79291311	Peak_122182	CRD_5901	Promoter
chr15	79292378	79292710	Peak_122183	CRD_5901	Promoter
chr15	79302207	79303113	Peak_122184	CRD_5901	Distal_Intergenic
chr15	79304924	79305145	Peak_122185	CRD_5901	Distal_Intergenic
chr15	79310502	79311319	Peak_122186	CRD_5901	Promoter
chr15	79315603	79316235	Peak_122187	CRD_5901	Promoter
chr15	79394167	79394728	Peak_122193	CRD_5901	Intron
chr15	79431206	79431593	Peak_122194	CRD_5901	Promoter
chr15	79433470	79433765	Peak_122195	CRD_5901	Promoter
chr15	79455203	79455411	Peak_122196	CRD_5901	Promoter
chr15	79471778	79471979	Peak_122197	CRD_5901	Exon
chr15	79539135	79539901	Peak_122198	CRD_5901	Distal_Intergenic
chr15	79550180	79550497	Peak_122199	CRD_5901	Distal_Intergenic
chr15	79608418	79609006	Peak_122200	CRD_5901	Distal_Intergenic
chr15	79633827	79634027	Peak_122201	CRD_5901	Distal_Intergenic
chr15	79720340	79720971	Peak_122202	CRD_5901	Distal_Intergenic
chr15	79896179	79897803	Peak_122207	CRD_5901	Promoter
chr15	79910282	79910538	Peak_122208	CRD_5901	Promoter
chr15	79915162	79915379	Peak_122209	CRD_5901	Promoter
chr15	79921695	79922258	Peak_122210	CRD_5901	Promoter
chr15	79922369	79924237	Peak_122211	CRD_5901	Promoter
chr15	79971067	79971398	Peak_122212	CRD_5901	Promoter
chr15	79978229	79979370	Peak_122213	CRD_5901	Distal_Intergenic
chr15	79993445	79994202	Peak_122214	CRD_5901	Distal_Intergenic
chr15	80003263	80003836	Peak_122215	CRD_5901	Distal_Intergenic
chr15	80032595	80033285	Peak_122216	CRD_5901	Distal_Intergenic
chr15	80033504	80033744	Peak_122217	CRD_5901	Distal_Intergenic
chr15	80034740	80035132	Peak_122218	CRD_5901	Distal_Intergenic
chr15	80403541	80404053	Peak_122236	CRD_5902	Promoter
chr15	80404292	80404507	Peak_122237	CRD_5902	Promoter
chr15	80404822	80406305	Peak_122238	CRD_5902	Promoter
chr15	80408939	80409388	Peak_122239	CRD_5902	Intron
chr15	80414641	80415181	Peak_122240	CRD_5902	Intron
chr15	80418255	80418658	Peak_122241	CRD_5902	Intron
chr15	80418896	80419250	Peak_122242	CRD_5902	Intron
chr15	80423308	80423580	Peak_122243	CRD_5902	Intron
chr15	80428372	80428908	Peak_122244	CRD_5902	Intron
chr15	80901920	80903688	Peak_122322	CRD_5902	Promoter
chr15	80910159	80910952	Peak_122323	CRD_5902	Promoter
chr15	80912425	80913188	Peak_122324	CRD_5902	Promoter
chr15	80934803	80935413	Peak_122325	CRD_5902	Promoter
chr15	81265851	81266178	Peak_122355	CRD_5902	Intron
chr15	81266423	81266757	Peak_122356	CRD_5902	Intron
chr15	81270713	81271319	Peak_122357	CRD_5902	Intron
chr15	81274872	81275380	Peak_122358	CRD_5902	Intron
chr15	81281125	81281641	Peak_122359	CRD_5902	Promoter
chr15	81286477	81286831	Peak_122360	CRD_5902	Intron
chr15	80935990	80937092	Peak_122326	CRD_5902	Promoter
chr15	80942947	80943815	Peak_122327	CRD_5902	Exon
chr15	80946577	80946987	Peak_122328	CRD_5902	Promoter
chr15	80955558	80956268	Peak_122329	CRD_5902	Intron
chr15	80957572	80958310	Peak_122330	CRD_5902	Intron
chr15	80961643	80961919	Peak_122331	CRD_5902	Intron
chr15	80969803	80970603	Peak_122332	CRD_5902	Exon
chr15	80976116	80976379	Peak_122333	CRD_5902	Promoter
chr15	80977524	80977873	Peak_122334	CRD_5902	Promoter
chr15	80989282	80990579	Peak_122335	CRD_5902	Promoter
chr15	81000068	81001466	Peak_122336	CRD_5902	Promoter
chr15	81007455	81007779	Peak_122337	CRD_5902	Promoter
chr15	81010103	81010478	Peak_122338	CRD_5902	Intron
chr15	81028727	81029121	Peak_122339	CRD_5902	Intron
chr15	81032557	81033222	Peak_122340	CRD_5902	Intron
chr15	81033286	81033895	Peak_122341	CRD_5902	Intron
chr15	81080898	81082247	Peak_122342	CRD_5902	Intron
chr15	81092087	81092830	Peak_122343	CRD_5902	Intron
chr15	81097935	81098152	Peak_122344	CRD_5902	Promoter
chr15	81106490	81106819	Peak_122345	CRD_5902	Intron
chr15	81108309	81108508	Peak_122346	CRD_5902	Intron
chr15	81133448	81134840	Peak_122347	CRD_5902	Promoter
chr15	81143354	81143889	Peak_122348	CRD_5902	Exon
chr15	81155457	81156165	Peak_122349	CRD_5902	Distal_Intergenic
chr15	81182171	81182582	Peak_122350	CRD_5902	Promoter
chr15	81184034	81184714	Peak_122351	CRD_5902	Promoter
chr15	81200661	81201563	Peak_122352	CRD_5902	Intron
chr15	81235836	81236924	Peak_122353	CRD_5902	Intron
chr15	81256959	81257301	Peak_122354	CRD_5902	Intron
chr15	81312808	81313724	Peak_122364	CRD_5902	Promoter
chr15	81322758	81323217	Peak_122365	CRD_5902	Promoter
chr15	81323532	81324872	Peak_122366	CRD_5902	Promoter
chr15	81336057	81336298	Peak_122367	CRD_5902	Promoter
chr15	81336694	81336893	Peak_122368	CRD_5902	Promoter
chr15	81355872	81356222	Peak_122369	CRD_5902	Intron
chr15	81373875	81374504	Peak_122370	CRD_5902	Promoter
chr15	81381727	81382103	Peak_122371	CRD_5902	Intron
chr15	81400706	81400975	Peak_122372	CRD_5902	Promoter
chr15	81407181	81408186	Peak_122373	CRD_5902	Promoter
chr15	81410304	81411357	Peak_122374	CRD_5902	Promoter
chr15	80087649	80087940	Peak_122222	CRD_5902	Intron
chr15	80094262	80094470	Peak_122223	CRD_5902	Intron
chr15	80110966	80111209	Peak_122224	CRD_5902	Intron
chr15	80131121	80131381	Peak_122225	CRD_5902	Promoter
chr15	80131566	80132133	Peak_122226	CRD_5902	Promoter
chr15	80150275	80151668	Peak_122227	CRD_5902	Promoter
chr15	80153067	80153737	Peak_122228	CRD_5902	Promoter
chr15	80173418	80173654	Peak_122229	CRD_5902	Promoter
chr15	80182872	80184285	Peak_122230	CRD_5902	Intron
chr15	80265062	80265779	Peak_122231	CRD_5902	Exon
chr15	80275872	80276390	Peak_122232	CRD_5902	Intron
chr15	80338766	80339090	Peak_122233	CRD_5902	Promoter
chr15	80375701	80376843	Peak_122234	CRD_5902	Exon
chr15	80399160	80399413	Peak_122235	CRD_5902	Promoter
chr15	80429504	80429710	Peak_122245	CRD_5902	Intron
chr15	80435926	80437281	Peak_122246	CRD_5902	Exon
chr15	80437412	80437809	Peak_122247	CRD_5902	Intron
chr15	80440745	80440944	Peak_122248	CRD_5902	Promoter
chr15	80441957	80442478	Peak_122249	CRD_5902	Promoter
chr15	80442605	80443381	Peak_122250	CRD_5902	Promoter
chr15	80445274	80445749	Peak_122251	CRD_5902	Promoter
chr15	80447138	80447512	Peak_122252	CRD_5902	Promoter
chr15	80452212	80452458	Peak_122253	CRD_5902	Intron
chr15	80453333	80453532	Peak_122254	CRD_5902	Intron
chr15	80454532	80454804	Peak_122255	CRD_5902	Intron
chr15	80455016	80456188	Peak_122256	CRD_5902	Intron
chr15	80461745	80462100	Peak_122257	CRD_5902	Intron
chr15	80467163	80467751	Peak_122258	CRD_5902	Promoter
chr15	80474363	80474776	Peak_122259	CRD_5902	Intron
chr15	80480234	80481622	Peak_122260	CRD_5902	Intron
chr15	80489189	80489899	Peak_122261	CRD_5902	Intron
chr15	80491291	80491855	Peak_122262	CRD_5902	Intron
chr15	80495860	80496076	Peak_122263	CRD_5902	Intron
chr15	80502636	80504075	Peak_122264	CRD_5902	Intron
chr15	80507261	80508292	Peak_122265	CRD_5902	Exon
chr15	80512712	80513714	Peak_122266	CRD_5902	Intron
chr15	80514025	80514319	Peak_122267	CRD_5902	Intron
chr15	80527456	80528381	Peak_122268	CRD_5902	Intron
chr15	80530621	80532051	Peak_122269	CRD_5902	Intron
chr15	80549235	80549521	Peak_122270	CRD_5902	Promoter
chr15	80549991	80550455	Peak_122271	CRD_5902	Promoter
chr15	80561022	80561776	Peak_122272	CRD_5902	Promoter
chr15	80562638	80562982	Peak_122273	CRD_5902	Promoter
chr15	80563140	80563754	Peak_122274	CRD_5902	Promoter
chr15	80567310	80569500	Peak_122275	CRD_5902	Intron
chr15	80580019	80580447	Peak_122276	CRD_5902	Promoter
chr15	80585715	80585914	Peak_122277	CRD_5902	Intron
chr15	80587856	80588637	Peak_122278	CRD_5902	Intron
chr15	80600457	80601002	Peak_122279	CRD_5902	Distal_Intergenic
chr15	80609489	80609688	Peak_122280	CRD_5902	Distal_Intergenic
chr15	80615338	80615619	Peak_122281	CRD_5902	Distal_Intergenic
chr15	80619023	80619308	Peak_122282	CRD_5902	Distal_Intergenic
chr15	80619755	80620061	Peak_122283	CRD_5902	Distal_Intergenic
chr15	80636802	80637098	Peak_122284	CRD_5902	Distal_Intergenic
chr15	80694217	80694804	Peak_122285	CRD_5902	Promoter
chr15	80699904	80700786	Peak_122286	CRD_5902	Promoter
chr15	80702616	80702852	Peak_122287	CRD_5902	Promoter
chr15	80710814	80711680	Peak_122288	CRD_5902	Intron
chr15	80713068	80713388	Peak_122289	CRD_5902	Intron
chr15	80722814	80723121	Peak_122290	CRD_5902	Intron
chr15	80730247	80730825	Peak_122291	CRD_5902	Intron
chr15	80730912	80731534	Peak_122292	CRD_5902	Intron
chr15	80731865	80732466	Peak_122293	CRD_5902	Intron
chr15	80732872	80733851	Peak_122294	CRD_5902	Intron
chr15	80744454	80744682	Peak_122295	CRD_5902	Intron
chr15	80776397	80776782	Peak_122296	CRD_5902	Promoter
chr15	80777275	80777474	Peak_122297	CRD_5902	Promoter
chr15	80779028	80779496	Peak_122298	CRD_5902	Promoter
chr15	80779583	80779900	Peak_122299	CRD_5902	Promoter
chr15	80779976	80780212	Peak_122300	CRD_5902	Promoter
chr15	80780386	80780873	Peak_122301	CRD_5902	Promoter
chr15	80787349	80788002	Peak_122302	CRD_5902	Intron
chr15	80788111	80788971	Peak_122303	CRD_5902	Intron
chr15	80789063	80789535	Peak_122304	CRD_5902	Intron
chr15	80797742	80798106	Peak_122305	CRD_5902	Intron
chr15	80799079	80799404	Peak_122306	CRD_5902	Intron
chr15	80804906	80805297	Peak_122307	CRD_5902	Intron
chr15	80808727	80809221	Peak_122308	CRD_5902	Intron
chr15	80816124	80816375	Peak_122309	CRD_5902	Intron
chr15	80818560	80819548	Peak_122310	CRD_5902	Intron
chr15	80822392	80823319	Peak_122311	CRD_5902	Intron
chr15	80828250	80829697	Peak_122312	CRD_5902	Intron
chr15	80831995	80832203	Peak_122313	CRD_5902	Intron
chr15	80835018	80836262	Peak_122314	CRD_5902	Intron
chr15	80843341	80843554	Peak_122315	CRD_5902	Promoter
chr15	80843859	80845086	Peak_122316	CRD_5902	Promoter
chr15	80853970	80854608	Peak_122317	CRD_5902	Intron
chr15	80854971	80855658	Peak_122318	CRD_5902	Intron
chr15	80860315	80860522	Peak_122319	CRD_5902	Intron
chr15	80873195	80874326	Peak_122320	CRD_5902	Exon
chr15	80875510	80875873	Peak_122321	CRD_5902	Intron
chr15	81311098	81311572	Peak_122361	CRD_5902	Promoter
chr15	81311784	81312047	Peak_122362	CRD_5902	Promoter
chr15	81312405	81312673	Peak_122363	CRD_5902	Promoter
chr15	83559283	83560114	Peak_122526	CRD_5903	Exon
chr15	83565284	83565962	Peak_122527	CRD_5903	Exon
chr15	83571898	83572615	Peak_122528	CRD_5903	Exon
chr15	83585736	83586150	Peak_122529	CRD_5903	Intron
chr15	83586820	83587108	Peak_122530	CRD_5903	Exon
chr15	83592372	83593147	Peak_122531	CRD_5903	Intron
chr15	83685672	83686574	Peak_122532	CRD_5903	Intron
chr15	83692661	83693120	Peak_122533	CRD_5903	Promoter
chr15	83693201	83693469	Peak_122534	CRD_5903	Promoter
chr15	83694142	83694368	Peak_122535	CRD_5903	Promoter
chr15	83707660	83707973	Peak_122536	CRD_5903	Intron
chr15	83722247	83722512	Peak_122537	CRD_5903	Intron
chr15	83722630	83722834	Peak_122538	CRD_5903	Intron
chr15	83747050	83747463	Peak_122539	CRD_5903	Intron
chr15	83809901	83810761	Peak_122540	CRD_5903	Intron
chr15	83837815	83838257	Peak_122541	CRD_5903	Exon
chr15	83843233	83843904	Peak_122542	CRD_5903	Intron
chr15	83849451	83849658	Peak_122543	CRD_5903	Intron
chr15	83850072	83850377	Peak_122544	CRD_5903	Intron
chr15	83850617	83851072	Peak_122545	CRD_5903	Intron
chr15	83866720	83867115	Peak_122546	CRD_5903	Intron
chr15	83871496	83872406	Peak_122547	CRD_5903	Promoter
chr15	82585229	82585498	Peak_122448	CRD_5903	Intron
chr15	82641260	82641617	Peak_122449	CRD_5903	Intron
chr15	82646100	82646543	Peak_122450	CRD_5903	Promoter
chr15	82653581	82653817	Peak_122451	CRD_5903	Intron
chr15	82660091	82661467	Peak_122452	CRD_5903	Promoter
chr15	82668146	82669177	Peak_122453	CRD_5903	Intron
chr15	82675685	82676020	Peak_122454	CRD_5903	Intron
chr15	82682572	82682794	Peak_122455	CRD_5903	Promoter
chr15	82696590	82697040	Peak_122456	CRD_5903	Promoter
chr15	82697842	82698244	Peak_122457	CRD_5903	Promoter
chr15	82708422	82709628	Peak_122458	CRD_5903	Promoter
chr15	82709705	82710345	Peak_122459	CRD_5903	Promoter
chr15	82737766	82738579	Peak_122460	CRD_5903	Promoter
chr15	82749551	82751081	Peak_122461	CRD_5903	Promoter
chr15	82765974	82766428	Peak_122462	CRD_5903	Exon
chr15	82808995	82810259	Peak_122463	CRD_5903	Promoter
chr15	82832410	82833133	Peak_122464	CRD_5903	Intron
chr15	82849599	82851168	Peak_122465	CRD_5903	Promoter
chr15	82875459	82875745	Peak_122466	CRD_5903	Intron
chr15	82882431	82882832	Peak_122467	CRD_5903	Intron
chr15	82890340	82891254	Peak_122468	CRD_5903	Intron
chr15	82892591	82893045	Peak_122469	CRD_5903	Exon
chr15	82895164	82895570	Peak_122470	CRD_5903	Promoter
chr15	82898267	82898749	Peak_122471	CRD_5903	Promoter
chr15	82921233	82921706	Peak_122472	CRD_5903	Intron
chr15	82922075	82923002	Peak_122473	CRD_5903	Promoter
chr15	82930885	82931754	Peak_122474	CRD_5903	Intron
chr15	82933585	82934372	Peak_122475	CRD_5903	Intron
chr15	82943238	82944470	Peak_122476	CRD_5903	Intron
chr15	82944715	82945193	Peak_122477	CRD_5903	Intron
chr15	82950306	82950645	Peak_122478	CRD_5903	Promoter
chr15	82950841	82952640	Peak_122479	CRD_5903	Promoter
chr15	82953120	82953447	Peak_122480	CRD_5903	Promoter
chr15	83017132	83017420	Peak_122484	CRD_5903	Promoter
chr15	83018406	83019129	Peak_122485	CRD_5903	Promoter
chr15	83034966	83035165	Peak_122486	CRD_5903	Intron
chr15	83037572	83037776	Peak_122487	CRD_5903	Intron
chr15	83043073	83043341	Peak_122488	CRD_5903	Promoter
chr15	83046496	83047270	Peak_122489	CRD_5903	Promoter
chr15	83049065	83049286	Peak_122490	CRD_5903	Intron
chr15	83057792	83058292	Peak_122491	CRD_5903	Promoter
chr15	83066112	83067915	Peak_122492	CRD_5903	Promoter
chr15	83077233	83077811	Peak_122493	CRD_5903	Intron
chr15	83099377	83099576	Peak_122494	CRD_5903	Intron
chr15	83106618	83107450	Peak_122495	CRD_5903	Promoter
chr15	83108087	83109526	Peak_122496	CRD_5903	Promoter
chr15	83118966	83119446	Peak_122497	CRD_5903	Intron
chr15	83122162	83122638	Peak_122498	CRD_5903	Intron
chr15	83127705	83128017	Peak_122499	CRD_5903	Promoter
chr15	83129722	83130067	Peak_122500	CRD_5903	Promoter
chr15	83130284	83130754	Peak_122501	CRD_5903	Promoter
chr15	83136344	83136908	Peak_122502	CRD_5903	Exon
chr15	83202509	83202770	Peak_122503	CRD_5903	Intron
chr15	83205947	83206312	Peak_122504	CRD_5903	Promoter
chr15	83206455	83206855	Peak_122505	CRD_5903	Promoter
chr15	83207756	83208611	Peak_122506	CRD_5903	Promoter
chr15	83230361	83230607	Peak_122507	CRD_5903	Intron
chr15	83247827	83248789	Peak_122508	CRD_5903	Intron
chr15	83351910	83352210	Peak_122509	CRD_5903	Intron
chr15	83372658	83373117	Peak_122510	CRD_5903	Intron
chr15	83398640	83398916	Peak_122511	CRD_5903	Intron
chr15	83436536	83436903	Peak_122512	CRD_5903	Intron
chr15	83438559	83439222	Peak_122513	CRD_5903	Intron
chr15	83446550	83448346	Peak_122514	CRD_5903	Promoter
chr15	83449283	83449488	Peak_122515	CRD_5903	Promoter
chr15	83474470	83475064	Peak_122516	CRD_5903	Intron
chr15	83477940	83478407	Peak_122517	CRD_5903	Intron
chr15	83481590	83481831	Peak_122518	CRD_5903	Intron
chr15	83484549	83484997	Peak_122519	CRD_5903	Intron
chr15	83488241	83488800	Peak_122520	CRD_5903	Exon
chr15	83504479	83504795	Peak_122521	CRD_5903	Intron
chr15	83537463	83538022	Peak_122522	CRD_5903	Intron
chr15	83538762	83539078	Peak_122523	CRD_5903	Intron
chr15	83549255	83550407	Peak_122524	CRD_5903	Intron
chr15	83551061	83551342	Peak_122525	CRD_5903	Intron
chr15	83925193	83925518	Peak_122548	CRD_5903	Intron
chr15	83930920	83931313	Peak_122549	CRD_5903	Intron
chr15	83970307	83970993	Peak_122550	CRD_5903	Exon
chr15	83972287	83972529	Peak_122551	CRD_5903	Intron
chr15	83983495	83984020	Peak_122552	CRD_5903	Intron
chr15	83984099	83984597	Peak_122553	CRD_5903	Intron
chr15	84034550	84035168	Peak_122554	CRD_5903	Intron
chr15	84035437	84035718	Peak_122555	CRD_5903	Intron
chr15	84079395	84080966	Peak_122556	CRD_5903	Promoter
chr15	84105294	84105610	Peak_122557	CRD_5903	Intron
chr15	84106946	84107154	Peak_122558	CRD_5903	Intron
chr15	84108772	84109126	Peak_122559	CRD_5903	Intron
chr15	84123170	84123565	Peak_122560	CRD_5903	Intron
chr15	84142768	84143313	Peak_122561	CRD_5903	Distal_Intergenic
chr15	84144747	84145476	Peak_122562	CRD_5903	Distal_Intergenic
chr15	84163689	84164072	Peak_122563	CRD_5903	Exon
chr15	81437199	81437550	Peak_122378	CRD_5903	Intron
chr15	81480568	81481714	Peak_122379	CRD_5903	Intron
chr15	81492274	81492716	Peak_122380	CRD_5903	Intron
chr15	81575203	81575965	Peak_122381	CRD_5903	Intron
chr15	81576080	81576472	Peak_122382	CRD_5903	Intron
chr15	81615206	81615410	Peak_122383	CRD_5903	Intron
chr15	81723830	81724171	Peak_122384	CRD_5903	Intron
chr15	81724660	81725469	Peak_122385	CRD_5903	Intron
chr15	81746886	81747306	Peak_122386	CRD_5903	Intron
chr15	81747729	81748563	Peak_122387	CRD_5903	Intron
chr15	81749822	81750694	Peak_122388	CRD_5903	Intron
chr15	81752490	81753467	Peak_122389	CRD_5903	Intron
chr15	81774287	81774952	Peak_122390	CRD_5903	Intron
chr15	81807233	81807668	Peak_122391	CRD_5903	Intron
chr15	81807866	81808094	Peak_122392	CRD_5903	Intron
chr15	81809571	81809839	Peak_122393	CRD_5903	Intron
chr15	81812500	81813136	Peak_122394	CRD_5903	Intron
chr15	81813235	81813540	Peak_122395	CRD_5903	Intron
chr15	81837488	81837755	Peak_122396	CRD_5903	Intron
chr15	81840835	81841123	Peak_122397	CRD_5903	Intron
chr15	81864376	81864724	Peak_122398	CRD_5903	Intron
chr15	81877600	81878212	Peak_122399	CRD_5903	Distal_Intergenic
chr15	81887719	81888959	Peak_122400	CRD_5903	Distal_Intergenic
chr15	81950647	81951295	Peak_122401	CRD_5903	Exon
chr15	81961554	81961919	Peak_122402	CRD_5903	Intron
chr15	81981441	81982443	Peak_122403	CRD_5903	Intron
chr15	82017921	82018151	Peak_122404	CRD_5903	Distal_Intergenic
chr15	82018250	82018931	Peak_122405	CRD_5903	Distal_Intergenic
chr15	82021005	82021355	Peak_122406	CRD_5903	Distal_Intergenic
chr15	82044189	82045226	Peak_122407	CRD_5903	Promoter
chr15	82045338	82045661	Peak_122408	CRD_5903	Promoter
chr15	82045758	82047325	Peak_122409	CRD_5903	Promoter
chr15	82093844	82094084	Peak_122410	CRD_5903	Exon
chr15	82103561	82103961	Peak_122411	CRD_5903	Distal_Intergenic
chr15	82107015	82107262	Peak_122412	CRD_5903	Distal_Intergenic
chr15	82111909	82112169	Peak_122413	CRD_5903	Distal_Intergenic
chr15	82122385	82122779	Peak_122414	CRD_5903	Distal_Intergenic
chr15	82125944	82126254	Peak_122415	CRD_5903	Distal_Intergenic
chr15	82129740	82130105	Peak_122416	CRD_5903	Exon
chr15	82139519	82140252	Peak_122417	CRD_5903	Intron
chr15	82146405	82146841	Peak_122418	CRD_5903	Intron
chr15	82146923	82147418	Peak_122419	CRD_5903	Intron
chr15	82172096	82172312	Peak_122420	CRD_5903	Promoter
chr15	82197829	82198579	Peak_122421	CRD_5903	Intron
chr15	82228770	82229099	Peak_122422	CRD_5903	Exon
chr15	82231768	82232239	Peak_122423	CRD_5903	Promoter
chr15	82248347	82248849	Peak_122424	CRD_5903	Intron
chr15	82261957	82263540	Peak_122425	CRD_5903	Promoter
chr15	82297993	82299225	Peak_122426	CRD_5903	Promoter
chr15	82311859	82312101	Peak_122427	CRD_5903	Intron
chr15	82312599	82313398	Peak_122428	CRD_5903	Intron
chr15	82406187	82406613	Peak_122433	CRD_5903	Intron
chr15	82554429	82554654	Peak_122444	CRD_5903	Promoter
chr15	82568920	82569488	Peak_122445	CRD_5903	Promoter
chr15	82571001	82571484	Peak_122446	CRD_5903	Promoter
chr15	82571641	82573404	Peak_122447	CRD_5903	Promoter
chr15	82985619	82986567	Peak_122481	CRD_5903	Promoter
chr15	82999938	83000857	Peak_122482	CRD_5903	Exon
chr15	83010766	83012409	Peak_122483	CRD_5903	Promoter
chr15	81411884	81412301	Peak_122375	CRD_5903	Promoter
chr15	81425883	81426802	Peak_122376	CRD_5903	Promoter
chr15	81434729	81435492	Peak_122377	CRD_5903	Intron
chr15	85618637	85619510	Peak_122639	CRD_5904	Promoter
chr15	85619935	85620531	Peak_122640	CRD_5904	Promoter
chr15	85620735	85620989	Peak_122641	CRD_5904	Promoter
chr15	85621154	85621353	Peak_122642	CRD_5904	Promoter
chr15	85624404	85624750	Peak_122643	CRD_5904	Promoter
chr15	85626020	85626266	Peak_122644	CRD_5904	Promoter
chr15	85640012	85640342	Peak_122645	CRD_5904	Intron
chr15	85642594	85643105	Peak_122646	CRD_5904	Promoter
chr15	85662324	85662741	Peak_122647	CRD_5904	Exon
chr15	85667911	85668406	Peak_122648	CRD_5904	Promoter
chr15	85670702	85671393	Peak_122649	CRD_5904	Promoter
chr15	85673198	85673672	Peak_122650	CRD_5904	Promoter
chr15	85676450	85676685	Peak_122651	CRD_5904	Promoter
chr15	85676856	85677069	Peak_122652	CRD_5904	Promoter
chr15	85681933	85682172	Peak_122653	CRD_5904	Promoter
chr15	85689752	85690256	Peak_122654	CRD_5904	Promoter
chr15	85692792	85693099	Peak_122655	CRD_5904	Promoter
chr15	85698056	85698273	Peak_122656	CRD_5904	Promoter
chr15	85699720	85699929	Peak_122657	CRD_5904	Promoter
chr15	85704125	85705358	Peak_122658	CRD_5904	Intron
chr15	85705488	85705687	Peak_122659	CRD_5904	Intron
chr15	85724678	85724887	Peak_122660	CRD_5904	Promoter
chr15	85729540	85730840	Peak_122661	CRD_5904	Promoter
chr15	85741865	85743180	Peak_122662	CRD_5904	Intron
chr15	85743731	85744104	Peak_122663	CRD_5904	Exon
chr15	85749312	85750105	Peak_122664	CRD_5904	Promoter
chr15	85750308	85751257	Peak_122665	CRD_5904	Promoter
chr15	85751885	85752086	Peak_122666	CRD_5904	Promoter
chr15	85752313	85753114	Peak_122667	CRD_5904	Promoter
chr15	84525610	84525814	Peak_122566	CRD_5904	Promoter
chr15	84569829	84570300	Peak_122567	CRD_5904	Promoter
chr15	84570741	84571603	Peak_122568	CRD_5904	Promoter
chr15	84576101	84576938	Peak_122569	CRD_5904	Intron
chr15	84587827	84588791	Peak_122570	CRD_5904	Distal_Intergenic
chr15	84599095	84599305	Peak_122571	CRD_5904	Promoter
chr15	84600341	84601143	Peak_122572	CRD_5904	Promoter
chr15	84604824	84605105	Peak_122573	CRD_5904	Promoter
chr15	84605900	84606308	Peak_122574	CRD_5904	Promoter
chr15	84630972	84631926	Peak_122575	CRD_5904	Promoter
chr15	84633179	84633951	Peak_122576	CRD_5904	Promoter
chr15	84638226	84638506	Peak_122577	CRD_5904	Exon
chr15	84643262	84643945	Peak_122578	CRD_5904	Promoter
chr15	84644028	84644469	Peak_122579	CRD_5904	Promoter
chr15	84645225	84645747	Peak_122580	CRD_5904	Promoter
chr15	84653618	84654662	Peak_122581	CRD_5904	Promoter
chr15	84654719	84655078	Peak_122582	CRD_5904	Promoter
chr15	84658573	84658803	Peak_122583	CRD_5904	Promoter
chr15	84685094	84685960	Peak_122584	CRD_5904	Promoter
chr15	84706803	84707172	Peak_122585	CRD_5904	Intron
chr15	84707616	84707815	Peak_122586	CRD_5904	Intron
chr15	84715406	84717163	Peak_122587	CRD_5904	Promoter
chr15	84747176	84748892	Peak_122588	CRD_5904	Promoter
chr15	84761602	84761849	Peak_122589	CRD_5904	Intron
chr15	84761906	84762194	Peak_122590	CRD_5904	Intron
chr15	84785608	84786177	Peak_122591	CRD_5904	Promoter
chr15	84787108	84787674	Peak_122592	CRD_5904	Intron
chr15	84792562	84793093	Peak_122593	CRD_5904	Intron
chr15	84818023	84818527	Peak_122594	CRD_5904	Promoter
chr15	84818826	84819336	Peak_122595	CRD_5904	Promoter
chr15	84819403	84819815	Peak_122596	CRD_5904	Promoter
chr15	84821403	84821776	Peak_122597	CRD_5904	Intron
chr15	84824063	84824960	Peak_122598	CRD_5904	Intron
chr15	84866254	84866644	Peak_122599	CRD_5904	Promoter
chr15	84919081	84919369	Peak_122600	CRD_5904	Intron
chr15	84928022	84928543	Peak_122601	CRD_5904	Intron
chr15	84937194	84937470	Peak_122602	CRD_5904	Promoter
chr15	84951571	84952446	Peak_122603	CRD_5904	Distal_Intergenic
chr15	84955142	84955885	Peak_122604	CRD_5904	Distal_Intergenic
chr15	84980269	84981523	Peak_122605	CRD_5904	Promoter
chr15	85007106	85007522	Peak_122606	CRD_5904	Intron
chr15	85009523	85009910	Peak_122607	CRD_5904	Intron
chr15	85010379	85010578	Peak_122608	CRD_5904	Intron
chr15	85030208	85030545	Peak_122609	CRD_5904	Intron
chr15	85036374	85036573	Peak_122610	CRD_5904	Intron
chr15	85036655	85036957	Peak_122611	CRD_5904	Intron
chr15	85037610	85038005	Peak_122612	CRD_5904	Intron
chr15	85039083	85039748	Peak_122613	CRD_5904	Intron
chr15	85044193	85044791	Peak_122614	CRD_5904	Intron
chr15	85050269	85050600	Peak_122615	CRD_5904	Intron
chr15	85105717	85106872	Peak_122616	CRD_5904	Intron
chr15	85119350	85119549	Peak_122617	CRD_5904	Promoter
chr15	85137226	85137435	Peak_122618	CRD_5904	Intron
chr15	85137655	85137854	Peak_122619	CRD_5904	Exon
chr15	85151177	85151562	Peak_122620	CRD_5904	Distal_Intergenic
chr15	85168589	85169147	Peak_122621	CRD_5904	Distal_Intergenic
chr15	85174446	85174917	Peak_122622	CRD_5904	Distal_Intergenic
chr15	85272508	85272748	Peak_122623	CRD_5904	Promoter
chr15	85282556	85283089	Peak_122624	CRD_5904	Intron
chr15	85288024	85288562	Peak_122625	CRD_5904	Intron
chr15	85289358	85290097	Peak_122626	CRD_5904	Intron
chr15	85296419	85297415	Peak_122627	CRD_5904	Intron
chr15	85333597	85333834	Peak_122628	CRD_5904	Distal_Intergenic
chr15	85379928	85380757	Peak_122629	CRD_5904	Promoter
chr15	85485962	85486410	Peak_122630	CRD_5904	Intron
chr15	85505127	85505604	Peak_122631	CRD_5904	Intron
chr15	85543821	85544206	Peak_122632	CRD_5904	Promoter
chr15	85544976	85545442	Peak_122633	CRD_5904	Promoter
chr15	85582375	85583225	Peak_122634	CRD_5904	Promoter
chr15	85592161	85592445	Peak_122635	CRD_5904	Intron
chr15	85598225	85598530	Peak_122636	CRD_5904	Intron
chr15	85607546	85608232	Peak_122637	CRD_5904	Intron
chr15	85611146	85611960	Peak_122638	CRD_5904	Intron
chr15	85761639	85762385	Peak_122668	CRD_5905	Promoter
chr15	85762594	85763557	Peak_122669	CRD_5905	Promoter
chr15	85764436	85764962	Peak_122670	CRD_5905	Promoter
chr15	85765810	85766556	Peak_122671	CRD_5905	Promoter
chr15	85771553	85772001	Peak_122672	CRD_5905	Promoter
chr15	85778110	85778730	Peak_122673	CRD_5905	Intron
chr15	85780326	85780773	Peak_122674	CRD_5905	Intron
chr15	85782002	85782812	Peak_122675	CRD_5905	Intron
chr15	85785335	85786385	Peak_122676	CRD_5905	Intron
chr15	85792158	85793873	Peak_122677	CRD_5905	Promoter
chr15	85793970	85795407	Peak_122678	CRD_5905	Promoter
chr15	86018585	86018790	Peak_122703	CRD_5906	Distal_Intergenic
chr15	86027219	86027482	Peak_122704	CRD_5906	Distal_Intergenic
chr15	86029345	86029545	Peak_122705	CRD_5906	Distal_Intergenic
chr15	86035044	86035573	Peak_122706	CRD_5906	Distal_Intergenic
chr15	85809988	85810346	Peak_122679	CRD_5906	Distal_Intergenic
chr15	85813094	85813714	Peak_122680	CRD_5906	Distal_Intergenic
chr15	85820258	85820593	Peak_122681	CRD_5906	Promoter
chr15	85821419	85822108	Peak_122682	CRD_5906	Promoter
chr15	85824466	85824681	Peak_122683	CRD_5906	Promoter
chr15	85828905	85829275	Peak_122684	CRD_5906	Distal_Intergenic
chr15	85830909	85832056	Peak_122685	CRD_5906	Distal_Intergenic
chr15	85832158	85832419	Peak_122686	CRD_5906	Distal_Intergenic
chr15	85840231	85840893	Peak_122687	CRD_5906	Distal_Intergenic
chr15	85854214	85854944	Peak_122688	CRD_5906	Distal_Intergenic
chr15	85858517	85859137	Peak_122689	CRD_5906	Distal_Intergenic
chr15	85865125	85865422	Peak_122690	CRD_5906	Distal_Intergenic
chr15	85886263	85886909	Peak_122691	CRD_5906	Distal_Intergenic
chr15	85906182	85906507	Peak_122692	CRD_5906	Distal_Intergenic
chr15	85924024	85924320	Peak_122693	CRD_5906	Distal_Intergenic
chr15	85938762	85939337	Peak_122694	CRD_5906	Distal_Intergenic
chr15	85941330	85941819	Peak_122695	CRD_5906	Distal_Intergenic
chr15	85943473	85944247	Peak_122696	CRD_5906	Distal_Intergenic
chr15	85950032	85950311	Peak_122697	CRD_5906	Distal_Intergenic
chr15	85974005	85974622	Peak_122698	CRD_5906	Distal_Intergenic
chr15	85986632	85986970	Peak_122699	CRD_5906	Distal_Intergenic
chr15	85993018	85993671	Peak_122700	CRD_5906	Distal_Intergenic
chr15	85993723	85994144	Peak_122701	CRD_5906	Distal_Intergenic
chr15	85998787	85999616	Peak_122702	CRD_5906	Distal_Intergenic
chr15	86951741	86951950	Peak_122790	CRD_5907	Intron
chr15	86958739	86959034	Peak_122791	CRD_5907	Intron
chr15	86962033	86962865	Peak_122792	CRD_5907	Intron
chr15	86976128	86976468	Peak_122793	CRD_5907	Intron
chr15	86976579	86976958	Peak_122794	CRD_5907	Intron
chr15	86977039	86977388	Peak_122795	CRD_5907	Intron
chr15	88246603	88247383	Peak_122950	CRD_5908	Intron
chr15	88247497	88247874	Peak_122951	CRD_5908	Intron
chr15	88249154	88249540	Peak_122952	CRD_5908	Intron
chr15	88253893	88254324	Peak_122953	CRD_5908	Promoter
chr15	88255040	88255392	Peak_122954	CRD_5908	Promoter
chr15	88255682	88256176	Peak_122955	CRD_5908	Promoter
chr15	88256353	88256995	Peak_122956	CRD_5908	Promoter
chr15	88257614	88258805	Peak_122957	CRD_5908	Promoter
chr15	88264619	88264913	Peak_122958	CRD_5908	Intron
chr15	88274526	88274893	Peak_122959	CRD_5908	Distal_Intergenic
chr15	88381700	88381900	Peak_122976	CRD_5908	Distal_Intergenic
chr15	88381952	88382170	Peak_122977	CRD_5908	Distal_Intergenic
chr15	88382376	88383229	Peak_122978	CRD_5908	Distal_Intergenic
chr15	88383349	88383565	Peak_122979	CRD_5908	Distal_Intergenic
chr15	88385013	88385442	Peak_122980	CRD_5908	Distal_Intergenic
chr15	88165672	88166549	Peak_122934	CRD_5908	Intron
chr15	88173121	88173884	Peak_122935	CRD_5908	Intron
chr15	88180187	88180919	Peak_122936	CRD_5908	Intron
chr15	88180979	88181182	Peak_122937	CRD_5908	Intron
chr15	88185549	88186031	Peak_122938	CRD_5908	Intron
chr15	88186937	88187554	Peak_122939	CRD_5908	Intron
chr15	88191099	88192102	Peak_122940	CRD_5908	Intron
chr15	88192213	88192847	Peak_122941	CRD_5908	Intron
chr15	88200679	88201197	Peak_122942	CRD_5908	Intron
chr15	88202162	88202779	Peak_122943	CRD_5908	Intron
chr15	88207690	88208612	Peak_122944	CRD_5908	Promoter
chr15	88214959	88216055	Peak_122945	CRD_5908	Intron
chr15	88218834	88219147	Peak_122946	CRD_5908	Intron
chr15	88219677	88219930	Peak_122947	CRD_5908	Intron
chr15	88224186	88224446	Peak_122948	CRD_5908	Intron
chr15	88225601	88225886	Peak_122949	CRD_5908	Intron
chr15	88275587	88276275	Peak_122960	CRD_5908	Distal_Intergenic
chr15	88276593	88277765	Peak_122961	CRD_5908	Distal_Intergenic
chr15	88055518	88055717	Peak_122906	CRD_5908	Intron
chr15	88057824	88058039	Peak_122907	CRD_5908	Intron
chr15	88058907	88059640	Peak_122908	CRD_5908	Intron
chr15	88061358	88062044	Peak_122909	CRD_5908	Intron
chr15	88069409	88070452	Peak_122910	CRD_5908	Intron
chr15	88071185	88071437	Peak_122911	CRD_5908	Intron
chr15	88077446	88077980	Peak_122912	CRD_5908	Intron
chr15	88079200	88079501	Peak_122913	CRD_5908	Intron
chr15	88083076	88083275	Peak_122914	CRD_5908	Intron
chr15	88083895	88084531	Peak_122915	CRD_5908	Intron
chr15	88090335	88090582	Peak_122916	CRD_5908	Intron
chr15	88093158	88093443	Peak_122917	CRD_5908	Intron
chr15	88100159	88100455	Peak_122918	CRD_5908	Promoter
chr15	88104423	88104784	Peak_122919	CRD_5908	Intron
chr15	88104864	88105293	Peak_122920	CRD_5908	Intron
chr15	88108117	88108932	Peak_122921	CRD_5908	Intron
chr15	88114029	88114307	Peak_122922	CRD_5908	Intron
chr15	88114974	88115242	Peak_122923	CRD_5908	Intron
chr15	88118638	88118978	Peak_122924	CRD_5908	Intron
chr15	88121982	88122469	Peak_122925	CRD_5908	Intron
chr15	88126396	88127670	Peak_122926	CRD_5908	Promoter
chr15	88132378	88132809	Peak_122927	CRD_5908	Intron
chr15	88135262	88135716	Peak_122928	CRD_5908	Promoter
chr15	88140230	88140801	Peak_122929	CRD_5908	Intron
chr15	88141959	88142556	Peak_122930	CRD_5908	Promoter
chr15	88152766	88153055	Peak_122931	CRD_5908	Intron
chr15	88153987	88154409	Peak_122932	CRD_5908	Intron
chr15	88156181	88157280	Peak_122933	CRD_5908	Intron
chr15	88283159	88283369	Peak_122962	CRD_5908	Distal_Intergenic
chr15	88283495	88283870	Peak_122963	CRD_5908	Distal_Intergenic
chr15	88289911	88290189	Peak_122964	CRD_5908	Distal_Intergenic
chr15	88299503	88299841	Peak_122965	CRD_5908	Distal_Intergenic
chr15	88300865	88303069	Peak_122966	CRD_5908	Distal_Intergenic
chr15	88303117	88303408	Peak_122967	CRD_5908	Distal_Intergenic
chr15	88308698	88308906	Peak_122968	CRD_5908	Distal_Intergenic
chr15	88312230	88313658	Peak_122969	CRD_5908	Distal_Intergenic
chr15	88315527	88316054	Peak_122970	CRD_5908	Distal_Intergenic
chr15	88329591	88331111	Peak_122971	CRD_5908	Distal_Intergenic
chr15	88348735	88348967	Peak_122972	CRD_5908	Distal_Intergenic
chr15	88349281	88350239	Peak_122973	CRD_5908	Distal_Intergenic
chr15	88368320	88368520	Peak_122974	CRD_5908	Distal_Intergenic
chr15	88375056	88375868	Peak_122975	CRD_5908	Distal_Intergenic
chr15	88390629	88390910	Peak_122981	CRD_5908	Distal_Intergenic
chr15	88390961	88391356	Peak_122982	CRD_5908	Distal_Intergenic
chr15	88391685	88392102	Peak_122983	CRD_5908	Distal_Intergenic
chr15	88394018	88394444	Peak_122984	CRD_5908	Distal_Intergenic
chr15	88394575	88394884	Peak_122985	CRD_5908	Distal_Intergenic
chr15	88401092	88402774	Peak_122986	CRD_5908	Distal_Intergenic
chr15	88403345	88403712	Peak_122987	CRD_5908	Distal_Intergenic
chr15	88412647	88412846	Peak_122988	CRD_5908	Distal_Intergenic
chr15	88447245	88447517	Peak_122989	CRD_5908	Distal_Intergenic
chr15	88450031	88450556	Peak_122990	CRD_5908	Distal_Intergenic
chr15	88454830	88455412	Peak_122991	CRD_5908	Distal_Intergenic
chr15	88455499	88455717	Peak_122992	CRD_5908	Distal_Intergenic
chr15	88457249	88458173	Peak_122993	CRD_5908	Exon
chr15	88466781	88468200	Peak_122994	CRD_5908	Promoter
chr15	88468269	88468505	Peak_122995	CRD_5908	Promoter
chr15	88470690	88471106	Peak_122996	CRD_5908	Promoter
chr15	88476406	88476941	Peak_122997	CRD_5908	Promoter
chr15	88480611	88481612	Peak_122998	CRD_5908	Promoter
chr15	88484782	88485363	Peak_122999	CRD_5908	Intron
chr15	88493990	88494306	Peak_123000	CRD_5908	Intron
chr15	88496360	88497984	Peak_123001	CRD_5908	Intron
chr15	88509479	88509896	Peak_123002	CRD_5908	Promoter
chr15	88511471	88511810	Peak_123003	CRD_5908	Promoter
chr15	88511857	88512486	Peak_123004	CRD_5908	Promoter
chr15	88518098	88518448	Peak_123005	CRD_5908	Intron
chr15	88518795	88519687	Peak_123006	CRD_5908	Intron
chr15	88536796	88537801	Peak_123007	CRD_5908	Promoter
chr15	88538942	88539537	Peak_123008	CRD_5908	Promoter
chr15	88546126	88547168	Peak_123009	CRD_5908	Promoter
chr15	88574062	88575086	Peak_123010	CRD_5908	Distal_Intergenic
chr15	88586031	88586400	Peak_123011	CRD_5908	Exon
chr15	88586594	88587314	Peak_123012	CRD_5908	Exon
chr15	88588868	88589067	Peak_123013	CRD_5908	Intron
chr15	88603826	88605921	Peak_123014	CRD_5908	Promoter
chr15	88608061	88608314	Peak_123015	CRD_5908	Promoter
chr15	88614184	88615189	Peak_123016	CRD_5908	Promoter
chr15	89254195	89254441	Peak_123088	CRD_5909	Intron
chr15	89299749	89300232	Peak_123089	CRD_5909	Exon
chr15	89306988	89308105	Peak_123090	CRD_5909	Promoter
chr15	89312682	89313801	Peak_123091	CRD_5909	Promoter
chr15	88620846	88621469	Peak_123017	CRD_5909	Promoter
chr15	88621576	88622020	Peak_123018	CRD_5909	Promoter
chr15	88638048	88639115	Peak_123019	CRD_5909	Promoter
chr15	88651181	88651421	Peak_123020	CRD_5909	Promoter
chr15	88657419	88657725	Peak_123021	CRD_5909	Distal_Intergenic
chr15	88659503	88660099	Peak_123022	CRD_5909	Distal_Intergenic
chr15	88664471	88664720	Peak_123023	CRD_5909	Distal_Intergenic
chr15	88690362	88691445	Peak_123024	CRD_5909	Distal_Intergenic
chr15	88696033	88696541	Peak_123025	CRD_5909	Distal_Intergenic
chr15	88744562	88744774	Peak_123026	CRD_5909	Distal_Intergenic
chr15	88752946	88753346	Peak_123027	CRD_5909	Distal_Intergenic
chr15	88800051	88800540	Peak_123028	CRD_5909	Promoter
chr15	88806867	88807066	Peak_123029	CRD_5909	Intron
chr15	88834198	88834865	Peak_123030	CRD_5909	Promoter
chr15	88878727	88878931	Peak_123031	CRD_5909	Intron
chr15	88897126	88897694	Peak_123032	CRD_5909	Promoter
chr15	88904260	88905333	Peak_123033	CRD_5909	Promoter
chr15	88921109	88921381	Peak_123034	CRD_5909	Distal_Intergenic
chr15	88987931	88988196	Peak_123035	CRD_5909	Promoter
chr15	88988346	88988930	Peak_123036	CRD_5909	Promoter
chr15	88990476	88990675	Peak_123037	CRD_5909	Promoter
chr15	88992328	88992572	Peak_123038	CRD_5909	Promoter
chr15	89016481	89018453	Peak_123039	CRD_5909	Distal_Intergenic
chr15	89026152	89026730	Peak_123040	CRD_5909	Distal_Intergenic
chr15	89030105	89030799	Peak_123041	CRD_5909	Distal_Intergenic
chr15	89034233	89034549	Peak_123042	CRD_5909	Distal_Intergenic
chr15	89057539	89057838	Peak_123043	CRD_5909	Intron
chr15	89058860	89059444	Peak_123044	CRD_5909	Intron
chr15	89068123	89068680	Peak_123045	CRD_5909	Intron
chr15	89087892	89088608	Peak_123046	CRD_5909	Promoter
chr15	89097675	89098251	Peak_123047	CRD_5909	Intron
chr15	89098309	89098652	Peak_123048	CRD_5909	Intron
chr15	89101866	89102249	Peak_123049	CRD_5909	Intron
chr15	89104035	89104914	Peak_123050	CRD_5909	Exon
chr15	89108156	89108355	Peak_123051	CRD_5909	Intron
chr15	89109852	89110268	Peak_123052	CRD_5909	Intron
chr15	89112697	89113448	Peak_123053	CRD_5909	Intron
chr15	89115030	89115254	Peak_123054	CRD_5909	Promoter
chr15	89116020	89116844	Peak_123055	CRD_5909	Promoter
chr15	89117272	89117738	Peak_123056	CRD_5909	Promoter
chr15	89122668	89122927	Peak_123057	CRD_5909	Promoter
chr15	89123220	89123455	Peak_123058	CRD_5909	Promoter
chr15	89125667	89126209	Peak_123059	CRD_5909	Intron
chr15	89127027	89127448	Peak_123060	CRD_5909	Intron
chr15	89132714	89133063	Peak_123061	CRD_5909	Intron
chr15	89133285	89133577	Peak_123062	CRD_5909	Promoter
chr15	89137506	89138349	Peak_123063	CRD_5909	Promoter
chr15	89138805	89139463	Peak_123064	CRD_5909	Promoter
chr15	89139700	89140264	Peak_123065	CRD_5909	Intron
chr15	89143793	89144276	Peak_123066	CRD_5909	Intron
chr15	89158044	89158664	Peak_123067	CRD_5909	Intron
chr15	89159316	89159698	Peak_123068	CRD_5909	Intron
chr15	89167556	89168270	Peak_123069	CRD_5909	Intron
chr15	89171546	89171822	Peak_123070	CRD_5909	Intron
chr15	89174684	89175481	Peak_123071	CRD_5909	Intron
chr15	89175861	89176174	Peak_123073	CRD_5909	Exon
chr15	89177564	89178077	Peak_123074	CRD_5909	Intron
chr15	89184333	89184742	Peak_123075	CRD_5909	Promoter
chr15	89186491	89187213	Peak_123076	CRD_5909	Promoter
chr15	89188059	89188702	Peak_123077	CRD_5909	Promoter
chr15	89195821	89196451	Peak_123078	CRD_5909	Exon
chr15	89197614	89197998	Peak_123079	CRD_5909	Exon
chr15	89199017	89199225	Peak_123080	CRD_5909	Promoter
chr15	89199894	89200133	Peak_123081	CRD_5909	Promoter
chr15	89203673	89204251	Peak_123082	CRD_5909	Promoter
chr15	89206272	89206557	Peak_123083	CRD_5909	Distal_Intergenic
chr15	89206679	89207431	Peak_123084	CRD_5909	Exon
chr15	89217468	89218323	Peak_123085	CRD_5909	Intron
chr15	89242680	89243261	Peak_123086	CRD_5909	Promoter
chr15	89243344	89244638	Peak_123087	CRD_5909	Promoter
chr15	89315148	89315404	Peak_123092	CRD_5909	Promoter
chr15	89334667	89335977	Peak_123093	CRD_5909	Promoter
chr15	89346530	89346870	Peak_123094	CRD_5909	Distal_Intergenic
chr15	89348519	89349579	Peak_123095	CRD_5909	Distal_Intergenic
chr15	89356726	89357095	Peak_123096	CRD_5909	Promoter
chr15	89358404	89359114	Peak_123097	CRD_5909	Promoter
chr15	89361422	89362186	Peak_123098	CRD_5909	Promoter
chr15	89362317	89362603	Peak_123099	CRD_5909	Promoter
chr15	89364190	89364777	Peak_123100	CRD_5909	Promoter
chr15	89365125	89365526	Peak_123101	CRD_5909	Promoter
chr15	89366912	89367138	Peak_123102	CRD_5909	Promoter
chr15	89367234	89367769	Peak_123103	CRD_5909	Promoter
chr15	89372504	89372822	Peak_123104	CRD_5909	Intron
chr15	89376577	89376878	Peak_123105	CRD_5909	Promoter
chr15	89376945	89377216	Peak_123106	CRD_5909	Promoter
chr15	89377958	89378715	Peak_123107	CRD_5909	Promoter
chr15	89381367	89381721	Peak_123108	CRD_5909	Promoter
chr15	89382351	89382697	Peak_123109	CRD_5909	Promoter
chr15	89387447	89387740	Peak_123110	CRD_5909	Promoter
chr15	89388843	89389381	Peak_123111	CRD_5909	Promoter
chr15	89395530	89395834	Peak_123112	CRD_5909	Exon
chr15	89395948	89396372	Peak_123113	CRD_5909	Exon
chr15	89398598	89399462	Peak_123114	CRD_5909	Distal_Intergenic
chr15	89401553	89402405	Peak_123115	CRD_5909	Distal_Intergenic
chr15	89408699	89409141	Peak_123116	CRD_5909	Distal_Intergenic
chr15	89416353	89416582	Peak_123117	CRD_5909	Distal_Intergenic
chr15	89430100	89431229	Peak_123118	CRD_5909	Distal_Intergenic
chr15	89442571	89443178	Peak_123119	CRD_5909	Distal_Intergenic
chr15	89443515	89443893	Peak_123120	CRD_5909	Distal_Intergenic
chr15	89462386	89462884	Peak_123121	CRD_5909	Distal_Intergenic
chr15	89469146	89470905	Peak_123122	CRD_5909	Exon
chr15	89472784	89473117	Peak_123123	CRD_5909	Exon
chr15	89482147	89482877	Peak_123124	CRD_5909	Promoter
chr15	89489840	89490081	Peak_123125	CRD_5909	Intron
chr15	89490280	89491371	Peak_123126	CRD_5909	Intron
chr15	89491759	89492001	Peak_123127	CRD_5909	Intron
chr15	89496135	89496513	Peak_123128	CRD_5909	Promoter
chr15	89496757	89497099	Peak_123129	CRD_5909	Promoter
chr15	89554398	89554892	Peak_123130	CRD_5909	Intron
chr15	89556522	89557000	Peak_123131	CRD_5909	Intron
chr15	89575058	89575635	Peak_123132	CRD_5909	Promoter
chr15	89590119	89590787	Peak_123133	CRD_5909	Intron
chr15	89665231	89665445	Peak_123134	CRD_5909	Promoter
chr15	89665533	89665977	Peak_123135	CRD_5909	Promoter
chr15	89666056	89666556	Peak_123136	CRD_5909	Promoter
chr15	89669843	89670414	Peak_123137	CRD_5909	Promoter
chr15	89672070	89672995	Peak_123138	CRD_5909	Intron
chr15	89690483	89691248	Peak_123139	CRD_5909	Promoter
chr15	89740047	89740546	Peak_123140	CRD_5909	Intron
chr15	89746087	89746300	Peak_123141	CRD_5909	Exon
chr15	89747042	89747455	Peak_123142	CRD_5909	Exon
chr15	90264638	90266492	Peak_123182	CRD_5910	Promoter
chr15	90286747	90286953	Peak_123183	CRD_5910	Promoter
chr15	90293176	90293654	Peak_123184	CRD_5910	Promoter
chr15	90294999	90295796	Peak_123185	CRD_5910	Promoter
chr15	90301259	90302270	Peak_123186	CRD_5910	Intron
chr15	90930072	90930527	Peak_123252	CRD_5910	Promoter
chr15	90931714	90932032	Peak_123253	CRD_5910	Promoter
chr15	90934266	90935722	Peak_123254	CRD_5910	Promoter
chr15	90954453	90955374	Peak_123255	CRD_5910	Promoter
chr15	90957555	90958248	Peak_123256	CRD_5910	Promoter
chr15	90959771	90960639	Peak_123257	CRD_5910	Promoter
chr15	90965255	90965485	Peak_123258	CRD_5910	Promoter
chr15	90966045	90966444	Peak_123259	CRD_5910	Promoter
chr15	90967666	90967925	Peak_123260	CRD_5910	Promoter
chr15	90994272	90995360	Peak_123261	CRD_5910	Promoter
chr15	91006154	91006385	Peak_123262	CRD_5910	Exon
chr15	91049479	91050387	Peak_123265	CRD_5910	Distal_Intergenic
chr15	91055653	91056914	Peak_123266	CRD_5910	Distal_Intergenic
chr15	91063545	91064065	Peak_123267	CRD_5910	Distal_Intergenic
chr15	91075820	91076077	Peak_123268	CRD_5910	Distal_Intergenic
chr15	91099351	91100619	Peak_123269	CRD_5910	Promoter
chr15	91100869	91101498	Peak_123270	CRD_5910	Promoter
chr15	91101550	91101865	Peak_123271	CRD_5910	Promoter
chr15	91106172	91107220	Peak_123272	CRD_5910	Intron
chr15	90716522	90717577	Peak_123225	CRD_5910	Promoter
chr15	90742195	90742497	Peak_123226	CRD_5910	Intron
chr15	90789379	90789765	Peak_123227	CRD_5910	Promoter
chr15	90790194	90790517	Peak_123228	CRD_5910	Promoter
chr15	90790664	90790906	Peak_123229	CRD_5910	Promoter
chr15	90813759	90814883	Peak_123230	CRD_5910	Intron
chr15	90815006	90815343	Peak_123231	CRD_5910	Exon
chr15	90815411	90815872	Peak_123232	CRD_5910	Exon
chr15	90817635	90818566	Peak_123233	CRD_5910	Distal_Intergenic
chr15	90836330	90836634	Peak_123234	CRD_5910	Distal_Intergenic
chr15	90839164	90840125	Peak_123235	CRD_5910	Promoter
chr15	90845238	90845503	Peak_123236	CRD_5910	Distal_Intergenic
chr15	90852521	90853017	Peak_123237	CRD_5910	Exon
chr15	90863904	90864317	Peak_123238	CRD_5910	Distal_Intergenic
chr15	90869485	90870064	Peak_123239	CRD_5910	Promoter
chr15	90870369	90870852	Peak_123240	CRD_5910	Promoter
chr15	90872728	90873207	Peak_123241	CRD_5910	Promoter
chr15	90875934	90876831	Peak_123242	CRD_5910	Promoter
chr15	90883172	90883573	Peak_123243	CRD_5910	Promoter
chr15	90885710	90885920	Peak_123244	CRD_5910	Promoter
chr15	90886025	90886310	Peak_123245	CRD_5910	Promoter
chr15	90889312	90890173	Peak_123246	CRD_5910	Promoter
chr15	90895000	90896351	Peak_123247	CRD_5910	Exon
chr15	90901853	90902859	Peak_123248	CRD_5910	Promoter
chr15	90903156	90904079	Peak_123249	CRD_5910	Promoter
chr15	90922663	90922915	Peak_123250	CRD_5910	Promoter
chr15	90925607	90925989	Peak_123251	CRD_5910	Distal_Intergenic
chr15	91021522	91023024	Peak_123263	CRD_5910	Promoter
chr15	91035941	91036176	Peak_123264	CRD_5910	Exon
chr15	89836401	89837366	Peak_123146	CRD_5910	Promoter
chr15	89837453	89838093	Peak_123147	CRD_5910	Promoter
chr15	89874977	89875397	Peak_123148	CRD_5910	Promoter
chr15	89893326	89894782	Peak_123149	CRD_5910	Promoter
chr15	89898694	89899021	Peak_123150	CRD_5910	Promoter
chr15	89912078	89912485	Peak_123151	CRD_5910	Promoter
chr15	89912809	89913454	Peak_123152	CRD_5910	Promoter
chr15	89930377	89930642	Peak_123153	CRD_5910	Distal_Intergenic
chr15	89975924	89976267	Peak_123154	CRD_5910	Distal_Intergenic
chr15	90001241	90001533	Peak_123155	CRD_5910	Promoter
chr15	90049707	90050468	Peak_123156	CRD_5910	Intron
chr15	90054108	90054424	Peak_123157	CRD_5910	Intron
chr15	90071203	90071578	Peak_123158	CRD_5910	Promoter
chr15	90075365	90076075	Peak_123159	CRD_5910	Promoter
chr15	90081060	90081831	Peak_123160	CRD_5910	Promoter
chr15	90082013	90082915	Peak_123161	CRD_5910	Promoter
chr15	90086815	90088161	Peak_123162	CRD_5910	Exon
chr15	90097814	90098498	Peak_123163	CRD_5910	Promoter
chr15	90100040	90100918	Peak_123164	CRD_5910	Promoter
chr15	90101078	90101839	Peak_123165	CRD_5910	Promoter
chr15	90102409	90102981	Peak_123166	CRD_5910	Promoter
chr15	90106473	90107363	Peak_123167	CRD_5910	Intron
chr15	90157929	90158399	Peak_123168	CRD_5910	Promoter
chr15	90183949	90185040	Peak_123169	CRD_5910	Promoter
chr15	90185130	90185617	Peak_123170	CRD_5910	Promoter
chr15	90191377	90191626	Peak_123171	CRD_5910	Promoter
chr15	90191723	90192607	Peak_123172	CRD_5910	Promoter
chr15	90192768	90193699	Peak_123173	CRD_5910	Promoter
chr15	90200611	90200897	Peak_123174	CRD_5910	Promoter
chr15	90201247	90201446	Peak_123175	CRD_5910	Promoter
chr15	90201801	90202273	Peak_123176	CRD_5910	Promoter
chr15	90221339	90221596	Peak_123177	CRD_5910	Promoter
chr15	90232957	90234742	Peak_123178	CRD_5910	Promoter
chr15	90243902	90244651	Peak_123179	CRD_5910	Exon
chr15	90248730	90249871	Peak_123180	CRD_5910	Promoter
chr15	90250168	90250425	Peak_123181	CRD_5910	Promoter
chr15	90303961	90304201	Peak_123187	CRD_5910	Intron
chr15	90304749	90305005	Peak_123188	CRD_5910	Intron
chr15	90306566	90306935	Peak_123189	CRD_5910	Intron
chr15	90319852	90320406	Peak_123190	CRD_5910	Distal_Intergenic
chr15	90351732	90352490	Peak_123191	CRD_5910	Promoter
chr15	90352608	90352992	Peak_123192	CRD_5910	Promoter
chr15	90362081	90362542	Peak_123193	CRD_5910	Exon
chr15	90362881	90363283	Peak_123194	CRD_5910	Intron
chr15	90386411	90386734	Peak_123195	CRD_5910	Promoter
chr15	90387549	90388432	Peak_123196	CRD_5910	Promoter
chr15	90388604	90388986	Peak_123197	CRD_5910	Promoter
chr15	90400732	90401239	Peak_123198	CRD_5910	Promoter
chr15	90402212	90402611	Peak_123199	CRD_5910	Intron
chr15	90405074	90405273	Peak_123200	CRD_5910	Intron
chr15	90418031	90418264	Peak_123201	CRD_5910	Intron
chr15	90419730	90420857	Peak_123202	CRD_5910	Intron
chr15	90430705	90431158	Peak_123203	CRD_5910	Intron
chr15	90463205	90463729	Peak_123204	CRD_5910	Intron
chr15	90482279	90482747	Peak_123205	CRD_5910	Promoter
chr15	90522259	90522552	Peak_123206	CRD_5910	Distal_Intergenic
chr15	90529183	90530246	Peak_123207	CRD_5910	Promoter
chr15	90530575	90531032	Peak_123208	CRD_5910	Promoter
chr15	90557061	90558709	Peak_123209	CRD_5910	Intron
chr15	90560316	90560592	Peak_123210	CRD_5910	Intron
chr15	90580920	90581318	Peak_123211	CRD_5910	Intron
chr15	90609138	90609552	Peak_123212	CRD_5910	Intron
chr15	90610307	90610520	Peak_123213	CRD_5910	Intron
chr15	90617281	90618088	Peak_123214	CRD_5910	Promoter
chr15	90628804	90629639	Peak_123215	CRD_5910	Exon
chr15	90637710	90638068	Peak_123216	CRD_5910	Promoter
chr15	90638221	90638934	Peak_123217	CRD_5910	Promoter
chr15	90641624	90642645	Peak_123218	CRD_5910	Exon
chr15	90648066	90648417	Peak_123219	CRD_5910	Promoter
chr15	90660564	90660824	Peak_123220	CRD_5910	Promoter
chr15	90664890	90665244	Peak_123221	CRD_5910	Exon
chr15	90665543	90666258	Peak_123222	CRD_5910	Intron
chr15	90667384	90667685	Peak_123223	CRD_5910	Intron
chr15	90686983	90687301	Peak_123224	CRD_5910	Intron
chr15	91118112	91119254	Peak_123273	CRD_5911	Intron
chr15	91123489	91124691	Peak_123274	CRD_5911	Intron
chr15	91127176	91127871	Peak_123275	CRD_5911	Intron
chr15	91128039	91128684	Peak_123276	CRD_5911	Intron
chr15	91130543	91130890	Peak_123277	CRD_5911	Intron
chr15	91140356	91141524	Peak_123278	CRD_5911	Intron
chr15	91282951	91283499	Peak_123313	CRD_5912	Intron
chr15	91285121	91285659	Peak_123314	CRD_5912	Intron
chr15	91289332	91289700	Peak_123315	CRD_5912	Exon
chr15	91296407	91296606	Peak_123316	CRD_5912	Exon
chr15	91298176	91298422	Peak_123317	CRD_5912	Exon
chr15	91302712	91303171	Peak_123318	CRD_5912	Distal_Intergenic
chr15	92617610	92617865	Peak_123450	CRD_5912	Exon
chr15	92619145	92620225	Peak_123451	CRD_5912	Exon
chr15	92624083	92625813	Peak_123452	CRD_5912	Promoter
chr15	92634388	92635622	Peak_123453	CRD_5912	Promoter
chr15	92635906	92636105	Peak_123454	CRD_5912	Promoter
chr15	92638273	92638538	Peak_123455	CRD_5912	Promoter
chr15	92644185	92644463	Peak_123456	CRD_5912	Promoter
chr15	92645111	92645423	Peak_123457	CRD_5912	Promoter
chr15	92650241	92650695	Peak_123458	CRD_5912	Promoter
chr15	92652861	92653064	Peak_123459	CRD_5912	Promoter
chr15	92775085	92775468	Peak_123475	CRD_5912	Intron
chr15	92775623	92775927	Peak_123476	CRD_5912	Intron
chr15	92780719	92781483	Peak_123477	CRD_5912	Promoter
chr15	92796820	92797687	Peak_123478	CRD_5912	Promoter
chr15	92803686	92804314	Peak_123479	CRD_5912	Intron
chr15	92808099	92808555	Peak_123480	CRD_5912	Promoter
chr15	91306110	91306410	Peak_123319	CRD_5912	Distal_Intergenic
chr15	91306529	91306913	Peak_123320	CRD_5912	Distal_Intergenic
chr15	92259510	92259718	Peak_123418	CRD_5912	Intron
chr15	92277782	92278173	Peak_123419	CRD_5912	Intron
chr15	92304342	92305004	Peak_123420	CRD_5912	Intron
chr15	92306493	92307145	Peak_123421	CRD_5912	Intron
chr15	92317603	92317802	Peak_123422	CRD_5912	Intron
chr15	92322305	92323435	Peak_123423	CRD_5912	Intron
chr15	92343543	92344675	Peak_123424	CRD_5912	Distal_Intergenic
chr15	92377025	92377853	Peak_123425	CRD_5912	Distal_Intergenic
chr15	92391694	92392021	Peak_123426	CRD_5912	Promoter
chr15	92395914	92396497	Peak_123427	CRD_5912	Promoter
chr15	92399372	92399899	Peak_123428	CRD_5912	Intron
chr15	92401018	92401850	Peak_123429	CRD_5912	Intron
chr15	92415960	92416159	Peak_123430	CRD_5912	Promoter
chr15	92424322	92424578	Peak_123431	CRD_5912	Intron
chr15	92427243	92427698	Peak_123432	CRD_5912	Intron
chr15	92429359	92429844	Peak_123433	CRD_5912	Intron
chr15	92433003	92433832	Peak_123434	CRD_5912	Promoter
chr15	92457667	92458211	Peak_123435	CRD_5912	Intron
chr15	92459873	92460705	Peak_123436	CRD_5912	Intron
chr15	92473724	92474569	Peak_123437	CRD_5912	Promoter
chr15	92492213	92493625	Peak_123438	CRD_5912	Intron
chr15	92495318	92495586	Peak_123440	CRD_5912	Intron
chr15	92509411	92509837	Peak_123441	CRD_5912	Distal_Intergenic
chr15	92521219	92522095	Peak_123442	CRD_5912	Distal_Intergenic
chr15	92562153	92562596	Peak_123443	CRD_5912	Distal_Intergenic
chr15	92573322	92573559	Peak_123444	CRD_5912	Promoter
chr15	92582984	92583487	Peak_123445	CRD_5912	Promoter
chr15	92584231	92584549	Peak_123446	CRD_5912	Intron
chr15	92595421	92596050	Peak_123447	CRD_5912	Promoter
chr15	92612442	92612818	Peak_123448	CRD_5912	Intron
chr15	92612986	92613307	Peak_123449	CRD_5912	Intron
chr15	92653477	92654999	Peak_123460	CRD_5912	Promoter
chr15	92655727	92655970	Peak_123461	CRD_5912	Promoter
chr15	92656032	92656307	Peak_123462	CRD_5912	Promoter
chr15	92664259	92664605	Peak_123463	CRD_5912	Intron
chr15	92664889	92666007	Peak_123464	CRD_5912	Promoter
chr15	92666014	92666436	Peak_123465	CRD_5912	Promoter
chr15	92666799	92667254	Peak_123466	CRD_5912	Promoter
chr15	92670786	92671228	Peak_123467	CRD_5912	Promoter
chr15	92681378	92681749	Peak_123468	CRD_5912	Intron
chr15	92683528	92683800	Peak_123469	CRD_5912	Intron
chr15	92693850	92694294	Peak_123470	CRD_5912	Intron
chr15	92694887	92695090	Peak_123471	CRD_5912	Intron
chr15	92713867	92715146	Peak_123472	CRD_5912	Promoter
chr15	92724896	92725356	Peak_123473	CRD_5912	Promoter
chr15	92733116	92734910	Peak_123474	CRD_5912	Promoter
chr15	91307644	91308454	Peak_123321	CRD_5912	Distal_Intergenic
chr15	91378265	91378516	Peak_123322	CRD_5912	Distal_Intergenic
chr15	91408656	91408930	Peak_123323	CRD_5912	Promoter
chr15	91448003	91448350	Peak_123324	CRD_5912	Intron
chr15	91472173	91472482	Peak_123325	CRD_5912	Intron
chr15	91519686	91520079	Peak_123326	CRD_5912	Intron
chr15	91522564	91522972	Peak_123327	CRD_5912	Intron
chr15	91525532	91526214	Peak_123328	CRD_5912	Intron
chr15	91528786	91529108	Peak_123329	CRD_5912	Intron
chr15	91537403	91537638	Peak_123330	CRD_5912	Intron
chr15	91549585	91549868	Peak_123331	CRD_5912	Intron
chr15	91552314	91553743	Peak_123332	CRD_5912	Intron
chr15	91557358	91557755	Peak_123333	CRD_5912	Intron
chr15	91559401	91560046	Peak_123334	CRD_5912	Intron
chr15	91561016	91561690	Peak_123335	CRD_5912	Intron
chr15	91561823	91562178	Peak_123336	CRD_5912	Intron
chr15	91593054	91593383	Peak_123337	CRD_5912	Intron
chr15	91610016	91610258	Peak_123338	CRD_5912	Distal_Intergenic
chr15	91645063	91645333	Peak_123339	CRD_5912	Intron
chr15	91664309	91664738	Peak_123340	CRD_5912	Distal_Intergenic
chr15	91679363	91680129	Peak_123341	CRD_5912	Promoter
chr15	91688863	91689116	Peak_123342	CRD_5912	Distal_Intergenic
chr15	91693898	91695147	Peak_123343	CRD_5912	Distal_Intergenic
chr15	91696180	91696678	Peak_123344	CRD_5912	Distal_Intergenic
chr15	91702739	91703173	Peak_123345	CRD_5912	Distal_Intergenic
chr15	91705905	91706899	Peak_123346	CRD_5912	Distal_Intergenic
chr15	91728329	91728566	Peak_123347	CRD_5912	Distal_Intergenic
chr15	91737251	91737665	Peak_123348	CRD_5912	Distal_Intergenic
chr15	91751721	91752665	Peak_123349	CRD_5912	Distal_Intergenic
chr15	91783940	91784194	Peak_123350	CRD_5912	Distal_Intergenic
chr15	91786985	91787235	Peak_123351	CRD_5912	Distal_Intergenic
chr15	91826231	91826494	Peak_123352	CRD_5912	Distal_Intergenic
chr15	91852537	91853009	Peak_123353	CRD_5912	Promoter
chr15	91853075	91853440	Peak_123354	CRD_5912	Promoter
chr15	91854324	91855587	Peak_123355	CRD_5912	Promoter
chr15	91855977	91856473	Peak_123356	CRD_5912	Promoter
chr15	91863135	91864301	Peak_123357	CRD_5912	Intron
chr15	91866973	91868037	Peak_123358	CRD_5912	Intron
chr15	91878592	91879497	Peak_123359	CRD_5912	Intron
chr15	91887839	91888335	Peak_123360	CRD_5912	Intron
chr15	91897623	91898344	Peak_123361	CRD_5912	Intron
chr15	91905358	91905650	Peak_123362	CRD_5912	Intron
chr15	91908169	91908787	Peak_123363	CRD_5912	Exon
chr15	91909483	91910062	Peak_123364	CRD_5912	Intron
chr15	91918756	91919539	Peak_123365	CRD_5912	Intron
chr15	91923186	91923630	Peak_123366	CRD_5912	Intron
chr15	91926973	91927239	Peak_123367	CRD_5912	Intron
chr15	91929472	91929868	Peak_123368	CRD_5912	Intron
chr15	91933101	91933300	Peak_123369	CRD_5912	Intron
chr15	91936888	91937198	Peak_123370	CRD_5912	Intron
chr15	91938317	91938542	Peak_123371	CRD_5912	Promoter
chr15	91941699	91942128	Peak_123372	CRD_5912	Promoter
chr15	91943075	91943331	Peak_123373	CRD_5912	Promoter
chr15	91948254	91948628	Peak_123374	CRD_5912	Intron
chr15	91953209	91953626	Peak_123375	CRD_5912	Intron
chr15	91956237	91956484	Peak_123376	CRD_5912	Intron
chr15	91960712	91960912	Peak_123377	CRD_5912	Intron
chr15	91965479	91966870	Peak_123378	CRD_5912	Intron
chr15	91970129	91970547	Peak_123379	CRD_5912	Intron
chr15	91973562	91973800	Peak_123380	CRD_5912	Intron
chr15	92000681	92001564	Peak_123381	CRD_5912	Intron
chr15	92008752	92008981	Peak_123382	CRD_5912	Intron
chr15	92011732	92012229	Peak_123383	CRD_5912	Intron
chr15	92020591	92020831	Peak_123384	CRD_5912	Intron
chr15	92027851	92028247	Peak_123385	CRD_5912	Intron
chr15	92028378	92028711	Peak_123386	CRD_5912	Intron
chr15	92033275	92034637	Peak_123387	CRD_5912	Intron
chr15	92042012	92042913	Peak_123388	CRD_5912	Intron
chr15	92045656	92045872	Peak_123389	CRD_5912	Intron
chr15	92047734	92047991	Peak_123390	CRD_5912	Intron
chr15	92051981	92052814	Peak_123391	CRD_5912	Intron
chr15	92053687	92054203	Peak_123392	CRD_5912	Intron
chr15	92057503	92057716	Peak_123393	CRD_5912	Intron
chr15	92067674	92068956	Peak_123394	CRD_5912	Intron
chr15	92069591	92070163	Peak_123395	CRD_5912	Intron
chr15	92077358	92077712	Peak_123396	CRD_5912	Intron
chr15	92081879	92083528	Peak_123397	CRD_5912	Intron
chr15	92091009	92091499	Peak_123398	CRD_5912	Intron
chr15	92097037	92098087	Peak_123399	CRD_5912	Promoter
chr15	92105285	92106302	Peak_123400	CRD_5912	Intron
chr15	92117216	92117718	Peak_123401	CRD_5912	Intron
chr15	92123952	92125082	Peak_123402	CRD_5912	Promoter
chr15	92130015	92130621	Peak_123403	CRD_5912	Intron
chr15	92134530	92134752	Peak_123404	CRD_5912	Intron
chr15	92144215	92145735	Peak_123405	CRD_5912	Intron
chr15	92151132	92151708	Peak_123406	CRD_5912	Promoter
chr15	92158500	92158767	Peak_123407	CRD_5912	Promoter
chr15	92159688	92160101	Peak_123408	CRD_5912	Promoter
chr15	92160165	92160538	Peak_123409	CRD_5912	Promoter
chr15	92160963	92161357	Peak_123410	CRD_5912	Promoter
chr15	92164355	92164693	Peak_123411	CRD_5912	Promoter
chr15	92165825	92167300	Peak_123412	CRD_5912	Exon
chr15	92167551	92167990	Peak_123413	CRD_5912	Promoter
chr15	92171136	92171375	Peak_123414	CRD_5912	Promoter
chr15	92193577	92193877	Peak_123415	CRD_5912	Intron
chr15	92205294	92205761	Peak_123416	CRD_5912	Intron
chr15	92226045	92226383	Peak_123417	CRD_5912	Intron
chr15	92808612	92810307	Peak_123481	CRD_5913	Promoter
chr15	92810514	92810929	Peak_123482	CRD_5913	Promoter
chr15	92818696	92819734	Peak_123483	CRD_5913	Promoter
chr15	92819981	92820872	Peak_123484	CRD_5913	Promoter
chr15	92821720	92822103	Peak_123485	CRD_5913	Promoter
chr15	92822228	92822575	Peak_123486	CRD_5913	Promoter
chr15	92831372	92832298	Peak_123487	CRD_5913	Distal_Intergenic
chr15	92832470	92833324	Peak_123488	CRD_5913	Distal_Intergenic
chr15	92846537	92847307	Peak_123489	CRD_5913	Distal_Intergenic
chr15	92877206	92878061	Peak_123490	CRD_5913	Distal_Intergenic
chr15	92881881	92882954	Peak_123491	CRD_5913	Promoter
chr15	92900069	92900760	Peak_123492	CRD_5913	Promoter
chr15	92903932	92904739	Peak_123493	CRD_5914	Promoter
chr15	92907963	92908177	Peak_123494	CRD_5914	Intron
chr15	92909511	92909722	Peak_123495	CRD_5914	Intron
chr15	92915828	92916339	Peak_123496	CRD_5914	Promoter
chr15	93042705	93043469	Peak_123530	CRD_5914	Exon
chr15	93049805	93050557	Peak_123531	CRD_5914	Intron
chr15	93053699	93053935	Peak_123532	CRD_5914	Intron
chr15	93055207	93055410	Peak_123533	CRD_5914	Intron
chr15	93057405	93057677	Peak_123534	CRD_5914	Intron
chr15	93061577	93062024	Peak_123535	CRD_5914	Promoter
chr15	93030059	93030355	Peak_123527	CRD_5914	Distal_Intergenic
chr15	93030445	93030984	Peak_123528	CRD_5914	Distal_Intergenic
chr15	93037346	93038093	Peak_123529	CRD_5914	Exon
chr15	92917693	92918268	Peak_123497	CRD_5914	Promoter
chr15	92920862	92921090	Peak_123498	CRD_5914	Promoter
chr15	92923318	92924081	Peak_123499	CRD_5914	Promoter
chr15	92924261	92924627	Peak_123500	CRD_5914	Promoter
chr15	92930381	92931255	Peak_123501	CRD_5914	Intron
chr15	92931563	92931924	Peak_123502	CRD_5914	Intron
chr15	92937515	92938240	Peak_123503	CRD_5914	Promoter
chr15	92938325	92938529	Peak_123504	CRD_5914	Promoter
chr15	92944795	92945265	Peak_123505	CRD_5914	Promoter
chr15	92948420	92948903	Peak_123506	CRD_5914	Promoter
chr15	92949256	92949592	Peak_123507	CRD_5914	Promoter
chr15	92952523	92952990	Peak_123508	CRD_5914	Promoter
chr15	92957110	92957436	Peak_123509	CRD_5914	Promoter
chr15	92957498	92957699	Peak_123510	CRD_5914	Promoter
chr15	92969189	92969818	Peak_123511	CRD_5914	Promoter
chr15	92974478	92975453	Peak_123512	CRD_5914	Promoter
chr15	92975502	92975839	Peak_123513	CRD_5914	Promoter
chr15	92976522	92976725	Peak_123514	CRD_5914	Promoter
chr15	92983200	92983408	Peak_123515	CRD_5914	Promoter
chr15	92983464	92983748	Peak_123516	CRD_5914	Promoter
chr15	92985283	92985773	Peak_123517	CRD_5914	Promoter
chr15	92990746	92990951	Peak_123518	CRD_5914	Intron
chr15	92992765	92993181	Peak_123519	CRD_5914	Exon
chr15	92997793	92998532	Peak_123520	CRD_5914	Promoter
chr15	93001894	93002191	Peak_123521	CRD_5914	Promoter
chr15	93008912	93009147	Peak_123522	CRD_5914	Exon
chr15	93012751	93013420	Peak_123523	CRD_5914	Promoter
chr15	93018228	93019027	Peak_123524	CRD_5914	Intron
chr15	93028079	93029632	Peak_123525	CRD_5914	Distal_Intergenic
chr15	93029747	93030031	Peak_123526	CRD_5914	Distal_Intergenic
chr15	93285320	93285519	Peak_123578	CRD_5915	Distal_Intergenic
chr15	93294186	93294404	Peak_123579	CRD_5915	Distal_Intergenic
chr15	93294658	93295409	Peak_123580	CRD_5915	Distal_Intergenic
chr15	93298751	93299308	Peak_123581	CRD_5915	Promoter
chr15	93307448	93307647	Peak_123582	CRD_5915	Distal_Intergenic
chr15	93312036	93313555	Peak_123583	CRD_5915	Promoter
chr15	93129647	93129976	Peak_123549	CRD_5915	Distal_Intergenic
chr15	93130202	93130425	Peak_123550	CRD_5915	Distal_Intergenic
chr15	93130550	93130948	Peak_123551	CRD_5915	Distal_Intergenic
chr15	93131680	93132435	Peak_123552	CRD_5915	Distal_Intergenic
chr15	93144338	93145120	Peak_123553	CRD_5915	Distal_Intergenic
chr15	93152767	93153414	Peak_123554	CRD_5915	Distal_Intergenic
chr15	93154707	93155077	Peak_123555	CRD_5915	Distal_Intergenic
chr15	93168952	93169307	Peak_123556	CRD_5915	Distal_Intergenic
chr15	93174506	93175520	Peak_123557	CRD_5915	Distal_Intergenic
chr15	93179662	93180820	Peak_123558	CRD_5915	Distal_Intergenic
chr15	93185840	93187047	Peak_123559	CRD_5915	Distal_Intergenic
chr15	93193413	93193959	Peak_123560	CRD_5915	Distal_Intergenic
chr15	93206621	93206830	Peak_123561	CRD_5915	Promoter
chr15	93208256	93208487	Peak_123562	CRD_5915	Promoter
chr15	93213068	93213728	Peak_123563	CRD_5915	Distal_Intergenic
chr15	93215888	93216127	Peak_123564	CRD_5915	Distal_Intergenic
chr15	93220203	93220475	Peak_123565	CRD_5915	Distal_Intergenic
chr15	93222007	93222209	Peak_123566	CRD_5915	Distal_Intergenic
chr15	93231257	93232407	Peak_123567	CRD_5915	Distal_Intergenic
chr15	93244585	93244794	Peak_123568	CRD_5915	Distal_Intergenic
chr15	93246505	93246862	Peak_123569	CRD_5915	Distal_Intergenic
chr15	93249573	93249949	Peak_123570	CRD_5915	Distal_Intergenic
chr15	93250718	93251383	Peak_123571	CRD_5915	Distal_Intergenic
chr15	93254793	93255021	Peak_123572	CRD_5915	Promoter
chr15	93273503	93273767	Peak_123573	CRD_5915	Distal_Intergenic
chr15	93274020	93274340	Peak_123574	CRD_5915	Distal_Intergenic
chr15	93277027	93277966	Peak_123575	CRD_5915	Distal_Intergenic
chr15	93282454	93282742	Peak_123576	CRD_5915	Distal_Intergenic
chr15	93283622	93284191	Peak_123577	CRD_5915	Distal_Intergenic
chr15	93324169	93324977	Peak_123584	CRD_5915	Intron
chr15	93325775	93326208	Peak_123585	CRD_5915	Intron
chr15	93331758	93332184	Peak_123586	CRD_5915	Intron
chr15	93337267	93337876	Peak_123587	CRD_5915	Intron
chr15	93346972	93347285	Peak_123588	CRD_5915	Intron
chr15	93348194	93348571	Peak_123589	CRD_5915	Intron
chr15	93358912	93360653	Peak_123590	CRD_5915	Intron
chr15	93361400	93361608	Peak_123591	CRD_5915	Intron
chr15	93367158	93367378	Peak_123592	CRD_5915	Intron
chr15	93370546	93371027	Peak_123593	CRD_5915	Intron
chr15	93384415	93385309	Peak_123594	CRD_5915	Intron
chr15	93389457	93389676	Peak_123595	CRD_5915	Intron
chr15	93416470	93416851	Peak_123596	CRD_5915	Exon
chr15	93417039	93417760	Peak_123597	CRD_5915	Exon
chr15	93426930	93427129	Peak_123598	CRD_5915	Intron
chr15	93427986	93429346	Peak_123599	CRD_5915	Promoter
chr15	93429453	93429809	Peak_123600	CRD_5915	Promoter
chr15	93451331	93451619	Peak_123601	CRD_5915	Intron
chr15	93452146	93453229	Peak_123602	CRD_5915	Intron
chr15	93466736	93467172	Peak_123603	CRD_5915	Intron
chr15	93467276	93467786	Peak_123604	CRD_5915	Intron
chr15	93469145	93469534	Peak_123605	CRD_5915	Intron
chr15	93477262	93478055	Peak_123606	CRD_5915	Intron
chr15	93485831	93486360	Peak_123607	CRD_5915	Intron
chr15	93488159	93488715	Peak_123608	CRD_5915	Intron
chr15	93491132	93491331	Peak_123609	CRD_5915	Intron
chr15	93496137	93496602	Peak_123610	CRD_5915	Exon
chr15	93510266	93510716	Peak_123611	CRD_5915	Intron
chr15	93515526	93516128	Peak_123612	CRD_5915	Intron
chr15	93528810	93529042	Peak_123613	CRD_5915	Intron
chr15	93533677	93533880	Peak_123614	CRD_5915	Intron
chr15	93546705	93547227	Peak_123615	CRD_5915	Intron
chr15	93549357	93549561	Peak_123616	CRD_5915	Intron
chr15	93549622	93549861	Peak_123617	CRD_5915	Intron
chr15	93576331	93576530	Peak_123620	CRD_5916	Distal_Intergenic
chr15	93586537	93587532	Peak_123621	CRD_5916	Promoter
chr15	93592768	93593142	Peak_123622	CRD_5916	Promoter
chr15	93593375	93593771	Peak_123623	CRD_5916	Intron
chr15	93607497	93608214	Peak_123624	CRD_5916	Intron
chr15	93608678	93609258	Peak_123625	CRD_5916	Intron
chr15	93615902	93616235	Peak_123626	CRD_5916	Intron
chr15	93620349	93620691	Peak_123627	CRD_5916	Intron
chr15	93623314	93623617	Peak_123628	CRD_5916	Intron
chr15	93623729	93624115	Peak_123629	CRD_5916	Intron
chr15	93626320	93626529	Peak_123630	CRD_5916	Intron
chr15	93643540	93643739	Peak_123631	CRD_5916	Intron
chr15	93649386	93650029	Peak_123632	CRD_5916	Intron
chr15	93783105	93783304	Peak_123647	CRD_5917	Intron
chr15	93789859	93790215	Peak_123648	CRD_5917	Intron
chr15	93800493	93800720	Peak_123649	CRD_5917	Intron
chr15	93805106	93805305	Peak_123650	CRD_5917	Intron
chr15	93805574	93805832	Peak_123651	CRD_5917	Intron
chr15	93812188	93812432	Peak_123652	CRD_5917	Intron
chr15	94333255	94333457	Peak_123746	CRD_5918	Intron
chr15	94333711	94334080	Peak_123747	CRD_5918	Intron
chr15	94335267	94335477	Peak_123748	CRD_5918	Intron
chr15	94335529	94335898	Peak_123749	CRD_5918	Intron
chr15	94346152	94346993	Peak_123750	CRD_5918	Intron
chr15	94347939	94348138	Peak_123751	CRD_5918	Intron
chr15	94486231	94486532	Peak_123780	CRD_5919	Distal_Intergenic
chr15	94488291	94488499	Peak_123781	CRD_5919	Distal_Intergenic
chr15	94491065	94491273	Peak_123782	CRD_5919	Distal_Intergenic
chr15	94495364	94495568	Peak_123783	CRD_5919	Distal_Intergenic
chr15	95185719	95186050	Peak_123897	CRD_5920	Distal_Intergenic
chr15	95191755	95191982	Peak_123898	CRD_5920	Distal_Intergenic
chr15	95246814	95247015	Peak_123899	CRD_5920	Intron
chr15	95247066	95247325	Peak_123900	CRD_5920	Intron
chr15	95259428	95260306	Peak_123901	CRD_5920	Promoter
chr15	95268923	95269183	Peak_123902	CRD_5920	Intron
chr15	95293583	95294019	Peak_123903	CRD_5920	Intron
chr15	95295762	95296709	Peak_123904	CRD_5920	Intron
chr15	95296795	95297118	Peak_123905	CRD_5920	Intron
chr15	95303911	95304140	Peak_123906	CRD_5920	Intron
chr15	95304231	95305267	Peak_123907	CRD_5920	Intron
chr15	95323704	95324111	Peak_123908	CRD_5920	Promoter
chr15	95169241	95170543	Peak_123894	CRD_5920	Exon
chr15	95174256	95174651	Peak_123895	CRD_5920	Distal_Intergenic
chr15	95175910	95176720	Peak_123896	CRD_5920	Distal_Intergenic
chr15	95325291	95325854	Peak_123909	CRD_5920	Promoter
chr15	95325935	95326346	Peak_123910	CRD_5920	Promoter
chr15	95326410	95327421	Peak_123911	CRD_5920	Promoter
chr15	95327709	95328210	Peak_123912	CRD_5920	Promoter
chr15	95341760	95342239	Peak_123913	CRD_5920	Distal_Intergenic
chr15	95358220	95358516	Peak_123914	CRD_5920	Distal_Intergenic
chr15	95367190	95367467	Peak_123915	CRD_5920	Distal_Intergenic
chr15	95368428	95368997	Peak_123916	CRD_5920	Distal_Intergenic
chr15	95376639	95376838	Peak_123917	CRD_5920	Distal_Intergenic
chr15	95381188	95381387	Peak_123918	CRD_5920	Distal_Intergenic
chr15	95394196	95395569	Peak_123919	CRD_5920	Distal_Intergenic
chr15	95401604	95402071	Peak_123920	CRD_5920	Distal_Intergenic
chr15	95412598	95413403	Peak_123921	CRD_5920	Distal_Intergenic
chr15	95413476	95413677	Peak_123922	CRD_5920	Distal_Intergenic
chr15	95419240	95419447	Peak_123923	CRD_5920	Distal_Intergenic
chr15	95435303	95435731	Peak_123924	CRD_5920	Promoter
chr15	95448330	95449010	Peak_123925	CRD_5920	Intron
chr15	95458647	95459000	Peak_123926	CRD_5920	Intron
chr15	95464229	95464428	Peak_123927	CRD_5920	Exon
chr15	95470314	95470518	Peak_123928	CRD_5920	Intron
chr15	95475305	95475750	Peak_123929	CRD_5920	Intron
chr15	95475806	95476010	Peak_123930	CRD_5920	Intron
chr15	95494538	95495627	Peak_123931	CRD_5920	Promoter
chr15	95614485	95615123	Peak_123952	CRD_5921	Distal_Intergenic
chr15	95621117	95621345	Peak_123953	CRD_5921	Distal_Intergenic
chr15	95644149	95644893	Peak_123954	CRD_5921	Intron
chr15	95650936	95651174	Peak_123955	CRD_5921	Intron
chr15	95663506	95664433	Peak_123956	CRD_5921	Intron
chr15	95666011	95666210	Peak_123957	CRD_5921	Intron
chr15	95666654	95666905	Peak_123958	CRD_5921	Intron
chr15	95721045	95721271	Peak_123973	CRD_5921	Intron
chr15	95732695	95732975	Peak_123974	CRD_5921	Intron
chr15	95739189	95739555	Peak_123975	CRD_5921	Intron
chr15	95747623	95747899	Peak_123976	CRD_5921	Promoter
chr15	95751754	95752009	Peak_123977	CRD_5921	Intron
chr15	95759136	95759395	Peak_123980	CRD_5921	Intron
chr15	95770153	95770462	Peak_123981	CRD_5921	Intron
chr15	95777786	95778007	Peak_123982	CRD_5921	Intron
chr15	95778214	95778624	Peak_123983	CRD_5921	Intron
chr15	95792516	95792876	Peak_123984	CRD_5921	Intron
chr15	95812392	95812762	Peak_123985	CRD_5921	Intron
chr15	95813056	95813455	Peak_123986	CRD_5921	Intron
chr15	95825232	95826003	Peak_123987	CRD_5921	Exon
chr15	95826040	95826360	Peak_123988	CRD_5921	Distal_Intergenic
chr15	95826430	95827038	Peak_123989	CRD_5921	Distal_Intergenic
chr15	95836056	95836288	Peak_123990	CRD_5921	Distal_Intergenic
chr15	95855671	95855877	Peak_123991	CRD_5921	Distal_Intergenic
chr15	95856039	95856290	Peak_123992	CRD_5921	Distal_Intergenic
chr15	95869888	95870168	Peak_123993	CRD_5921	Distal_Intergenic
chr15	95870945	95871310	Peak_123994	CRD_5921	Distal_Intergenic
chr15	95874535	95874742	Peak_123995	CRD_5921	Distal_Intergenic
chr15	95878702	95879089	Peak_123996	CRD_5921	Distal_Intergenic
chr15	95993496	95994806	Peak_124010	CRD_5921	Promoter
chr15	95995747	95996240	Peak_124011	CRD_5921	Intron
chr15	96003216	96003508	Peak_124012	CRD_5921	Intron
chr15	96004381	96004841	Peak_124013	CRD_5921	Intron
chr15	96009410	96009628	Peak_124014	CRD_5921	Intron
chr15	95507396	95507666	Peak_123934	CRD_5921	Exon
chr15	95507724	95508284	Peak_123935	CRD_5921	Exon
chr15	95508777	95508981	Peak_123936	CRD_5921	Distal_Intergenic
chr15	95511339	95511796	Peak_123937	CRD_5921	Distal_Intergenic
chr15	95517271	95517689	Peak_123938	CRD_5921	Distal_Intergenic
chr15	95533599	95533815	Peak_123939	CRD_5921	Distal_Intergenic
chr15	95553088	95553297	Peak_123940	CRD_5921	Distal_Intergenic
chr15	95557526	95557811	Peak_123941	CRD_5921	Distal_Intergenic
chr15	95560453	95560780	Peak_123942	CRD_5921	Distal_Intergenic
chr15	95561594	95561994	Peak_123943	CRD_5921	Distal_Intergenic
chr15	95577881	95578250	Peak_123944	CRD_5921	Distal_Intergenic
chr15	95580020	95580528	Peak_123945	CRD_5921	Distal_Intergenic
chr15	95583142	95583345	Peak_123946	CRD_5921	Distal_Intergenic
chr15	95589046	95589245	Peak_123947	CRD_5921	Distal_Intergenic
chr15	95589751	95589951	Peak_123948	CRD_5921	Distal_Intergenic
chr15	95590673	95591262	Peak_123949	CRD_5921	Distal_Intergenic
chr15	95599439	95599652	Peak_123950	CRD_5921	Distal_Intergenic
chr15	95599715	95600545	Peak_123951	CRD_5921	Distal_Intergenic
chr15	95950212	95950414	Peak_124007	CRD_5921	Distal_Intergenic
chr15	95977130	95977423	Peak_124008	CRD_5921	Distal_Intergenic
chr15	95978403	95978651	Peak_124009	CRD_5921	Distal_Intergenic
chr15	96019106	96019352	Peak_124015	CRD_5921	Intron
chr15	96027389	96027614	Peak_124016	CRD_5921	Intron
chr15	96027754	96027962	Peak_124017	CRD_5921	Intron
chr15	96032140	96032400	Peak_124018	CRD_5921	Intron
chr15	95672711	95672919	Peak_123959	CRD_5921	Intron
chr15	95672980	95673179	Peak_123960	CRD_5921	Intron
chr15	95675080	95675412	Peak_123961	CRD_5921	Intron
chr15	95681705	95681968	Peak_123962	CRD_5921	Intron
chr15	95682015	95682751	Peak_123963	CRD_5921	Intron
chr15	95683204	95683414	Peak_123964	CRD_5921	Intron
chr15	95696796	95697192	Peak_123965	CRD_5921	Intron
chr15	95697894	95698094	Peak_123966	CRD_5921	Intron
chr15	95698335	95698656	Peak_123967	CRD_5921	Intron
chr15	95699074	95699325	Peak_123968	CRD_5921	Intron
chr15	95709307	95709509	Peak_123969	CRD_5921	Intron
chr15	95713029	95713476	Peak_123970	CRD_5921	Intron
chr15	95714235	95714672	Peak_123971	CRD_5921	Intron
chr15	95720218	95720417	Peak_123972	CRD_5921	Intron
chr15	95754412	95754611	Peak_123978	CRD_5921	Intron
chr15	95758603	95758803	Peak_123979	CRD_5921	Intron
chr15	95881075	95881279	Peak_123997	CRD_5921	Distal_Intergenic
chr15	95887674	95887973	Peak_123998	CRD_5921	Distal_Intergenic
chr15	95888923	95889135	Peak_123999	CRD_5921	Distal_Intergenic
chr15	95897511	95897759	Peak_124000	CRD_5921	Distal_Intergenic
chr15	95913052	95913257	Peak_124001	CRD_5921	Distal_Intergenic
chr15	95913840	95914087	Peak_124002	CRD_5921	Distal_Intergenic
chr15	95914193	95914439	Peak_124003	CRD_5921	Distal_Intergenic
chr15	95914579	95915085	Peak_124004	CRD_5921	Distal_Intergenic
chr15	95919917	95920224	Peak_124005	CRD_5921	Distal_Intergenic
chr15	95928808	95929657	Peak_124006	CRD_5921	Distal_Intergenic
chr15	96038370	96039126	Peak_124019	CRD_5921	Intron
chr15	96047227	96047939	Peak_124020	CRD_5921	Intron
chr15	96061082	96061656	Peak_124021	CRD_5921	Promoter
chr15	96066021	96066305	Peak_124022	CRD_5921	Promoter
chr15	96070708	96071116	Peak_124023	CRD_5921	Intron
chr15	96077656	96077938	Peak_124024	CRD_5921	Intron
chr15	96078821	96079119	Peak_124025	CRD_5921	Intron
chr15	96086796	96087186	Peak_124026	CRD_5921	Promoter
chr15	96097239	96097772	Peak_124027	CRD_5921	Intron
chr15	96098529	96098755	Peak_124028	CRD_5921	Intron
chr15	96112838	96113791	Peak_124029	CRD_5921	Promoter
chr15	96121379	96122874	Peak_124030	CRD_5921	Exon
chr15	96123470	96123902	Peak_124031	CRD_5921	Promoter
chr15	96132396	96132661	Peak_124032	CRD_5921	Promoter
chr15	96133030	96133310	Peak_124033	CRD_5921	Promoter
chr15	96133820	96134045	Peak_124034	CRD_5921	Promoter
chr15	96138645	96139089	Peak_124035	CRD_5921	Promoter
chr15	96143878	96144093	Peak_124036	CRD_5921	Intron
chr15	96145146	96145366	Peak_124037	CRD_5921	Intron
chr15	96149350	96149652	Peak_124038	CRD_5921	Intron
chr15	96154316	96154517	Peak_124039	CRD_5921	Intron
chr15	96176951	96177152	Peak_124040	CRD_5921	Intron
chr15	96178003	96178278	Peak_124041	CRD_5921	Intron
chr15	96184885	96185214	Peak_124042	CRD_5921	Intron
chr15	96187421	96187629	Peak_124043	CRD_5921	Intron
chr15	96208928	96209483	Peak_124044	CRD_5921	Intron
chr15	96230106	96230314	Peak_124045	CRD_5921	Promoter
chr15	96236667	96237165	Peak_124046	CRD_5921	Promoter
chr15	96238412	96238611	Peak_124047	CRD_5921	Promoter
chr15	96259946	96260514	Peak_124048	CRD_5921	Intron
chr15	96276019	96277108	Peak_124049	CRD_5921	Promoter
chr15	96290403	96290857	Peak_124050	CRD_5921	Promoter
chr15	96587015	96587422	Peak_124080	CRD_5922	Distal_Intergenic
chr15	96595180	96595428	Peak_124081	CRD_5922	Distal_Intergenic
chr15	96595482	96595724	Peak_124082	CRD_5922	Distal_Intergenic
chr15	96598063	96598896	Peak_124083	CRD_5922	Distal_Intergenic
chr15	96749391	96749637	Peak_124109	CRD_5923	Distal_Intergenic
chr15	96755997	96756316	Peak_124110	CRD_5923	Promoter
chr15	96760661	96761060	Peak_124111	CRD_5923	Distal_Intergenic
chr15	96762251	96762552	Peak_124112	CRD_5923	Distal_Intergenic
chr15	96765953	96766157	Peak_124113	CRD_5923	Distal_Intergenic
chr15	96766215	96766666	Peak_124114	CRD_5923	Distal_Intergenic
chr15	97411998	97413201	Peak_124203	CRD_5924	Promoter
chr15	97421738	97422309	Peak_124204	CRD_5924	Intron
chr15	97422517	97423199	Peak_124205	CRD_5924	Intron
chr15	97425973	97426332	Peak_124206	CRD_5924	Intron
chr15	97429419	97429916	Peak_124207	CRD_5924	Exon
chr15	97503482	97504895	Peak_124224	CRD_5925	Intron
chr15	97506341	97506571	Peak_124225	CRD_5925	Intron
chr15	97521319	97522873	Peak_124226	CRD_5925	Promoter
chr15	97525729	97526201	Peak_124227	CRD_5925	Distal_Intergenic
chr15	97528031	97528861	Peak_124228	CRD_5925	Distal_Intergenic
chr15	97835967	97836444	Peak_124272	CRD_5926	Intron
chr15	97837721	97838593	Peak_124273	CRD_5926	Intron
chr15	97838696	97839260	Peak_124274	CRD_5926	Exon
chr15	97848050	97848404	Peak_124275	CRD_5926	Intron
chr15	97857783	97859286	Peak_124276	CRD_5926	Intron
chr15	97867034	97867404	Peak_124277	CRD_5927	Intron
chr15	97868879	97869390	Peak_124278	CRD_5927	Intron
chr15	97877448	97877684	Peak_124279	CRD_5927	Promoter
chr15	97881383	97881866	Peak_124280	CRD_5927	Distal_Intergenic
chr15	97884587	97885061	Peak_124281	CRD_5927	Distal_Intergenic
chr15	97885188	97885422	Peak_124282	CRD_5927	Distal_Intergenic
chr15	97886300	97886508	Peak_124283	CRD_5927	Distal_Intergenic
chr15	97892639	97892981	Peak_124284	CRD_5927	Distal_Intergenic
chr15	97895668	97895899	Peak_124285	CRD_5927	Distal_Intergenic
chr15	97896531	97897079	Peak_124286	CRD_5927	Distal_Intergenic
chr15	97898944	97899423	Peak_124287	CRD_5927	Distal_Intergenic
chr15	97900104	97900310	Peak_124288	CRD_5927	Distal_Intergenic
chr15	97902453	97902806	Peak_124289	CRD_5927	Distal_Intergenic
chr15	97904024	97904628	Peak_124290	CRD_5927	Distal_Intergenic
chr15	97909322	97909711	Peak_124291	CRD_5927	Distal_Intergenic
chr15	97915841	97916070	Peak_124292	CRD_5927	Distal_Intergenic
chr15	97916403	97916630	Peak_124293	CRD_5927	Distal_Intergenic
chr15	97943864	97944256	Peak_124294	CRD_5927	Distal_Intergenic
chr15	97951836	97952044	Peak_124295	CRD_5927	Distal_Intergenic
chr15	97959890	97961004	Peak_124296	CRD_5927	Promoter
chr15	97961335	97961752	Peak_124297	CRD_5927	Promoter
chr15	97972360	97972766	Peak_124298	CRD_5927	Exon
chr15	97977108	97978181	Peak_124299	CRD_5927	Distal_Intergenic
chr15	97978233	97978661	Peak_124300	CRD_5927	Distal_Intergenic
chr15	97982882	97983103	Peak_124301	CRD_5927	Exon
chr15	97993157	97993857	Peak_124302	CRD_5927	Promoter
chr15	97996259	97996607	Peak_124303	CRD_5927	Distal_Intergenic
chr15	98003807	98004597	Peak_124304	CRD_5927	Promoter
chr15	98007413	98007631	Peak_124305	CRD_5927	Intron
chr15	98013021	98013359	Peak_124306	CRD_5927	Intron
chr15	98013799	98014079	Peak_124307	CRD_5927	Intron
chr15	98015053	98015601	Peak_124308	CRD_5927	Intron
chr15	98019542	98019775	Peak_124309	CRD_5927	Intron
chr15	98036751	98037149	Peak_124310	CRD_5927	Distal_Intergenic
chr15	98039643	98039954	Peak_124311	CRD_5927	Distal_Intergenic
chr15	98043106	98044837	Peak_124312	CRD_5927	Exon
chr15	98050715	98051001	Peak_124313	CRD_5927	Intron
chr15	98054370	98054601	Peak_124314	CRD_5927	Intron
chr15	98054652	98054897	Peak_124315	CRD_5927	Intron
chr15	98067368	98068026	Peak_124316	CRD_5927	Intron
chr15	98069657	98069861	Peak_124317	CRD_5927	Intron
chr15	98077254	98077493	Peak_124318	CRD_5927	Promoter
chr15	98085057	98085371	Peak_124319	CRD_5927	Intron
chr15	98100486	98100753	Peak_124320	CRD_5927	Promoter
chr15	98101109	98101308	Peak_124321	CRD_5927	Promoter
chr15	98102000	98102426	Peak_124322	CRD_5927	Promoter
chr15	98102517	98103160	Peak_124323	CRD_5927	Promoter
chr15	98112901	98113266	Peak_124324	CRD_5927	Intron
chr15	98113616	98113826	Peak_124325	CRD_5927	Intron
chr15	98114429	98114652	Peak_124326	CRD_5927	Intron
chr15	98121594	98121916	Peak_124327	CRD_5927	Intron
chr15	98130704	98130980	Peak_124328	CRD_5927	Promoter
chr15	98136954	98137166	Peak_124329	CRD_5927	Intron
chr15	98139421	98139768	Peak_124330	CRD_5927	Intron
chr15	98140015	98140222	Peak_124331	CRD_5927	Intron
chr15	98148182	98149369	Peak_124332	CRD_5927	Intron
chr15	98149609	98150209	Peak_124333	CRD_5927	Intron
chr15	98155005	98155303	Peak_124334	CRD_5927	Intron
chr15	98155433	98155676	Peak_124335	CRD_5927	Intron
chr15	98158411	98158611	Peak_124336	CRD_5927	Intron
chr15	98164619	98165028	Peak_124337	CRD_5927	Intron
chr15	98170994	98171536	Peak_124338	CRD_5927	Intron
chr15	98171746	98171950	Peak_124339	CRD_5927	Intron
chr15	98177965	98178389	Peak_124340	CRD_5927	Intron
chr15	98183449	98183958	Peak_124341	CRD_5927	Intron
chr15	98187775	98187974	Peak_124342	CRD_5927	Intron
chr15	98195210	98195452	Peak_124343	CRD_5927	Intron
chr15	98197669	98197884	Peak_124344	CRD_5927	Intron
chr15	98206436	98207122	Peak_124345	CRD_5927	Intron
chr15	98209127	98209350	Peak_124346	CRD_5927	Intron
chr15	98213345	98213710	Peak_124347	CRD_5927	Intron
chr15	98221438	98221700	Peak_124348	CRD_5927	Intron
chr15	98224352	98225255	Peak_124349	CRD_5927	Intron
chr15	98237375	98237785	Peak_124350	CRD_5927	Intron
chr15	98238231	98238863	Peak_124351	CRD_5927	Intron
chr15	98275043	98275406	Peak_124352	CRD_5927	Intron
chr15	98275907	98276291	Peak_124353	CRD_5927	Intron
chr15	98276878	98277162	Peak_124354	CRD_5927	Intron
chr15	98806603	98806876	Peak_124430	CRD_5928	Intron
chr15	98806977	98807870	Peak_124431	CRD_5928	Intron
chr15	98820495	98820858	Peak_124432	CRD_5928	Promoter
chr15	98823085	98823472	Peak_124433	CRD_5928	Promoter
chr15	98824019	98824227	Peak_124434	CRD_5928	Exon
chr15	98826783	98827100	Peak_124435	CRD_5928	Intron
chr15	98906728	98907077	Peak_124451	CRD_5928	Intron
chr15	98914630	98915561	Peak_124452	CRD_5928	Promoter
chr15	98917733	98918192	Peak_124453	CRD_5928	Promoter
chr15	98929787	98930360	Peak_124454	CRD_5928	Exon
chr15	98934085	98934296	Peak_124455	CRD_5928	Intron
chr15	98938959	98939319	Peak_124456	CRD_5928	Exon
chr15	99106115	99106842	Peak_124478	CRD_5928	Promoter
chr15	99115105	99115458	Peak_124479	CRD_5928	Intron
chr15	99119879	99120287	Peak_124480	CRD_5928	Intron
chr15	99123484	99124561	Peak_124481	CRD_5928	Intron
chr15	99125497	99125762	Peak_124482	CRD_5928	Intron
chr15	99134242	99134850	Peak_124483	CRD_5928	Promoter
chr15	99135213	99135633	Peak_124484	CRD_5928	Exon
chr15	99774514	99774925	Peak_124590	CRD_5928	Distal_Intergenic
chr15	99868376	99868719	Peak_124591	CRD_5928	Intron
chr15	99911562	99912388	Peak_124592	CRD_5928	Distal_Intergenic
chr15	99921124	99921364	Peak_124593	CRD_5928	Distal_Intergenic
chr15	98753854	98754715	Peak_124415	CRD_5928	Intron
chr15	98755133	98755621	Peak_124416	CRD_5928	Intron
chr15	98758426	98759377	Peak_124417	CRD_5928	Intron
chr15	98760618	98760943	Peak_124418	CRD_5928	Intron
chr15	98771513	98771780	Peak_124419	CRD_5928	Intron
chr15	98771877	98772126	Peak_124420	CRD_5928	Intron
chr15	98773619	98774357	Peak_124421	CRD_5928	Intron
chr15	98778947	98780103	Peak_124422	CRD_5928	Intron
chr15	98787206	98787483	Peak_124423	CRD_5928	Promoter
chr15	98788210	98788441	Peak_124424	CRD_5928	Intron
chr15	98788539	98788790	Peak_124425	CRD_5928	Intron
chr15	98795925	98796308	Peak_124426	CRD_5928	Intron
chr15	98799312	98799897	Peak_124427	CRD_5928	Intron
chr15	98800075	98800330	Peak_124428	CRD_5928	Intron
chr15	98800432	98801464	Peak_124429	CRD_5928	Intron
chr15	98842535	98843148	Peak_124436	CRD_5928	Intron
chr15	98846120	98846387	Peak_124437	CRD_5928	Intron
chr15	98850954	98851254	Peak_124438	CRD_5928	Intron
chr15	98851763	98851990	Peak_124439	CRD_5928	Intron
chr15	98852143	98853052	Peak_124440	CRD_5928	Intron
chr15	98853124	98853743	Peak_124441	CRD_5928	Intron
chr15	98856123	98856670	Peak_124442	CRD_5928	Intron
chr15	98861981	98862184	Peak_124443	CRD_5928	Intron
chr15	98865337	98866383	Peak_124444	CRD_5928	Intron
chr15	98866482	98867146	Peak_124445	CRD_5928	Intron
chr15	98872329	98872552	Peak_124446	CRD_5928	Promoter
chr15	98872911	98874643	Peak_124447	CRD_5928	Promoter
chr15	98874698	98875159	Peak_124448	CRD_5928	Promoter
chr15	98896119	98897350	Peak_124449	CRD_5928	Promoter
chr15	98904403	98905238	Peak_124450	CRD_5928	Intron
chr15	98943449	98943834	Peak_124457	CRD_5928	Intron
chr15	98944740	98945161	Peak_124458	CRD_5928	Intron
chr15	98946625	98947461	Peak_124459	CRD_5928	Intron
chr15	98951632	98951885	Peak_124460	CRD_5928	Promoter
chr15	99441255	99441788	Peak_124543	CRD_5928	Distal_Intergenic
chr15	99441848	99443019	Peak_124544	CRD_5928	Distal_Intergenic
chr15	99449535	99449974	Peak_124545	CRD_5928	Distal_Intergenic
chr15	99454503	99455858	Peak_124546	CRD_5928	Distal_Intergenic
chr15	99456729	99457078	Peak_124547	CRD_5928	Distal_Intergenic
chr15	99475996	99477146	Peak_124548	CRD_5928	Distal_Intergenic
chr15	99485924	99487716	Peak_124549	CRD_5928	Distal_Intergenic
chr15	99507451	99508037	Peak_124550	CRD_5928	Distal_Intergenic
chr15	99511499	99512336	Peak_124551	CRD_5928	Distal_Intergenic
chr15	99536445	99537791	Peak_124552	CRD_5928	Distal_Intergenic
chr15	99537935	99538309	Peak_124553	CRD_5928	Distal_Intergenic
chr15	99545513	99546148	Peak_124554	CRD_5928	Distal_Intergenic
chr15	99546540	99546750	Peak_124555	CRD_5928	Distal_Intergenic
chr15	99563738	99565079	Peak_124556	CRD_5928	Promoter
chr15	99565219	99566122	Peak_124557	CRD_5928	Promoter
chr15	99567046	99567252	Peak_124558	CRD_5928	Promoter
chr15	99578315	99579088	Peak_124559	CRD_5928	Intron
chr15	99582424	99583051	Peak_124560	CRD_5928	Intron
chr15	99591940	99593454	Peak_124561	CRD_5928	Intron
chr15	99606701	99606926	Peak_124562	CRD_5928	Intron
chr15	99607188	99607820	Peak_124563	CRD_5928	Intron
chr15	99617000	99617282	Peak_124564	CRD_5928	Intron
chr15	99618953	99619415	Peak_124565	CRD_5928	Intron
chr15	99623268	99623629	Peak_124566	CRD_5928	Intron
chr15	99630577	99631005	Peak_124567	CRD_5928	Intron
chr15	99631097	99631771	Peak_124568	CRD_5928	Intron
chr15	99639016	99639728	Peak_124569	CRD_5928	Intron
chr15	99651312	99651889	Peak_124570	CRD_5928	Intron
chr15	99652549	99652937	Peak_124571	CRD_5928	Intron
chr15	99653073	99653544	Peak_124572	CRD_5928	Intron
chr15	99661876	99662281	Peak_124573	CRD_5928	Intron
chr15	99668908	99669160	Peak_124574	CRD_5928	Intron
chr15	99669212	99669759	Peak_124575	CRD_5928	Intron
chr15	99672125	99672745	Peak_124576	CRD_5928	Intron
chr15	99678896	99679334	Peak_124577	CRD_5928	Promoter
chr15	99682153	99682864	Peak_124578	CRD_5928	Promoter
chr15	99704340	99704723	Peak_124579	CRD_5928	Promoter
chr15	99707995	99708244	Peak_124580	CRD_5928	Promoter
chr15	99709086	99709958	Peak_124581	CRD_5928	Promoter
chr15	99711339	99712266	Peak_124582	CRD_5928	Intron
chr15	99712952	99713237	Peak_124583	CRD_5928	Exon
chr15	99716672	99717957	Peak_124584	CRD_5928	Promoter
chr15	99721349	99721557	Peak_124585	CRD_5928	Intron
chr15	99729954	99730271	Peak_124586	CRD_5928	Promoter
chr15	99731742	99732635	Peak_124587	CRD_5928	Promoter
chr15	99733307	99734187	Peak_124588	CRD_5928	Promoter
chr15	99755653	99756177	Peak_124589	CRD_5928	Distal_Intergenic
chr15	99922220	99922605	Peak_124594	CRD_5928	Distal_Intergenic
chr15	99922801	99923356	Peak_124595	CRD_5928	Distal_Intergenic
chr15	99925181	99925386	Peak_124596	CRD_5928	Distal_Intergenic
chr15	99925596	99926462	Peak_124597	CRD_5928	Distal_Intergenic
chr15	99928363	99929253	Peak_124598	CRD_5928	Distal_Intergenic
chr15	99961093	99961368	Peak_124599	CRD_5928	Distal_Intergenic
chr15	98286274	98287117	Peak_124355	CRD_5928	Intron
chr15	98292299	98292782	Peak_124356	CRD_5928	Promoter
chr15	98292888	98293298	Peak_124357	CRD_5928	Promoter
chr15	98293828	98294041	Peak_124358	CRD_5928	Promoter
chr15	98294474	98295428	Peak_124359	CRD_5928	Promoter
chr15	98311437	98311919	Peak_124360	CRD_5928	Distal_Intergenic
chr15	98327295	98327550	Peak_124361	CRD_5928	Promoter
chr15	98329452	98330373	Peak_124362	CRD_5928	Promoter
chr15	98347001	98347359	Peak_124363	CRD_5928	Distal_Intergenic
chr15	98363240	98364156	Peak_124364	CRD_5928	Distal_Intergenic
chr15	98364182	98364676	Peak_124365	CRD_5928	Distal_Intergenic
chr15	98368846	98369173	Peak_124366	CRD_5928	Distal_Intergenic
chr15	98378137	98378617	Peak_124367	CRD_5928	Distal_Intergenic
chr15	98386757	98387230	Peak_124368	CRD_5928	Distal_Intergenic
chr15	98393411	98394079	Peak_124369	CRD_5928	Distal_Intergenic
chr15	98416302	98416501	Peak_124370	CRD_5928	Distal_Intergenic
chr15	98418088	98418459	Peak_124371	CRD_5928	Distal_Intergenic
chr15	98420900	98421211	Peak_124372	CRD_5928	Distal_Intergenic
chr15	98421534	98422332	Peak_124373	CRD_5928	Distal_Intergenic
chr15	98428049	98429024	Peak_124374	CRD_5928	Distal_Intergenic
chr15	98441983	98442287	Peak_124375	CRD_5928	Intron
chr15	98442395	98442799	Peak_124376	CRD_5928	Intron
chr15	98464327	98464526	Peak_124377	CRD_5928	Promoter
chr15	98488984	98489321	Peak_124378	CRD_5928	Intron
chr15	98505618	98506144	Peak_124379	CRD_5928	Intron
chr15	98506673	98507159	Peak_124380	CRD_5928	Intron
chr15	98518762	98519659	Peak_124381	CRD_5928	Promoter
chr15	98526447	98526780	Peak_124382	CRD_5928	Intron
chr15	98543481	98544094	Peak_124383	CRD_5928	Intron
chr15	98547482	98549285	Peak_124384	CRD_5928	Promoter
chr15	98556314	98557025	Peak_124385	CRD_5928	Distal_Intergenic
chr15	98571249	98571525	Peak_124386	CRD_5928	Distal_Intergenic
chr15	98580524	98581015	Peak_124387	CRD_5928	Distal_Intergenic
chr15	98596982	98597255	Peak_124388	CRD_5928	Distal_Intergenic
chr15	98627155	98627596	Peak_124389	CRD_5928	Distal_Intergenic
chr15	98627764	98628153	Peak_124390	CRD_5928	Distal_Intergenic
chr15	98635831	98636295	Peak_124391	CRD_5928	Distal_Intergenic
chr15	98641235	98641467	Peak_124392	CRD_5928	Distal_Intergenic
chr15	98643762	98644137	Peak_124393	CRD_5928	Exon
chr15	98646911	98648756	Peak_124394	CRD_5928	Promoter
chr15	98651603	98652080	Peak_124395	CRD_5928	Promoter
chr15	98659270	98659552	Peak_124396	CRD_5928	Promoter
chr15	98660791	98660995	Peak_124397	CRD_5928	Promoter
chr15	98661575	98661831	Peak_124398	CRD_5928	Promoter
chr15	98662538	98663097	Peak_124399	CRD_5928	Promoter
chr15	98668223	98669284	Peak_124400	CRD_5928	Intron
chr15	98669781	98670082	Peak_124401	CRD_5928	Intron
chr15	98674667	98675127	Peak_124402	CRD_5928	Intron
chr15	98675253	98675458	Peak_124403	CRD_5928	Intron
chr15	98682858	98683739	Peak_124404	CRD_5928	Intron
chr15	98694769	98696321	Peak_124405	CRD_5928	Intron
chr15	98699059	98699974	Peak_124406	CRD_5928	Intron
chr15	98715487	98715890	Peak_124407	CRD_5928	Intron
chr15	98716229	98717652	Peak_124408	CRD_5928	Intron
chr15	98719109	98719346	Peak_124409	CRD_5928	Intron
chr15	98720015	98720342	Peak_124410	CRD_5928	Intron
chr15	98740580	98741279	Peak_124411	CRD_5928	Intron
chr15	98748831	98749241	Peak_124412	CRD_5928	Intron
chr15	98749692	98749913	Peak_124413	CRD_5928	Intron
chr15	98750054	98750272	Peak_124414	CRD_5928	Intron
chr15	98954285	98954741	Peak_124461	CRD_5928	Promoter
chr15	98956176	98956882	Peak_124462	CRD_5928	Intron
chr15	98963795	98964178	Peak_124463	CRD_5928	Exon
chr15	98964302	98965090	Peak_124464	CRD_5928	Exon
chr15	98976968	98977183	Peak_124465	CRD_5928	Intron
chr15	98977507	98977706	Peak_124466	CRD_5928	Intron
chr15	98981951	98982540	Peak_124467	CRD_5928	Intron
chr15	99022262	99022462	Peak_124468	CRD_5928	Intron
chr15	99034855	99035341	Peak_124469	CRD_5928	Intron
chr15	99048189	99048429	Peak_124470	CRD_5928	Intron
chr15	99053087	99053943	Peak_124471	CRD_5928	Intron
chr15	99058392	99060151	Peak_124472	CRD_5928	Intron
chr15	99076470	99077194	Peak_124473	CRD_5928	Intron
chr15	99087431	99087753	Peak_124474	CRD_5928	Intron
chr15	99099988	99100999	Peak_124475	CRD_5928	Promoter
chr15	99104798	99105115	Peak_124476	CRD_5928	Promoter
chr15	99105496	99105921	Peak_124477	CRD_5928	Promoter
chr15	99135696	99136065	Peak_124485	CRD_5928	Exon
chr15	99143438	99144039	Peak_124486	CRD_5928	Intron
chr15	99145019	99145255	Peak_124487	CRD_5928	Exon
chr15	99148486	99149796	Peak_124488	CRD_5928	Exon
chr15	99154284	99154678	Peak_124489	CRD_5928	Promoter
chr15	99155762	99155972	Peak_124490	CRD_5928	Promoter
chr15	99157518	99157728	Peak_124491	CRD_5928	Promoter
chr15	99165435	99165729	Peak_124492	CRD_5928	Intron
chr15	99166039	99166279	Peak_124493	CRD_5928	Intron
chr15	99166352	99166596	Peak_124494	CRD_5928	Intron
chr15	99176848	99177121	Peak_124495	CRD_5928	Promoter
chr15	99181278	99182443	Peak_124496	CRD_5928	Intron
chr15	99182552	99182821	Peak_124497	CRD_5928	Intron
chr15	99187304	99187505	Peak_124498	CRD_5928	Intron
chr15	99213257	99213833	Peak_124499	CRD_5928	Intron
chr15	99219631	99219862	Peak_124500	CRD_5928	Promoter
chr15	99220667	99221562	Peak_124501	CRD_5928	Promoter
chr15	99221633	99222082	Peak_124502	CRD_5928	Promoter
chr15	99226605	99227669	Peak_124503	CRD_5928	Intron
chr15	99239762	99240131	Peak_124504	CRD_5928	Promoter
chr15	99243279	99243581	Peak_124505	CRD_5928	Promoter
chr15	99249307	99249838	Peak_124506	CRD_5928	Promoter
chr15	99250706	99251954	Peak_124507	CRD_5928	Promoter
chr15	99264403	99264627	Peak_124508	CRD_5928	Intron
chr15	99264808	99265654	Peak_124509	CRD_5928	Intron
chr15	99267395	99267648	Peak_124510	CRD_5928	Intron
chr15	99268072	99268680	Peak_124511	CRD_5928	Intron
chr15	99272842	99273482	Peak_124512	CRD_5928	Intron
chr15	99273691	99274187	Peak_124513	CRD_5928	Intron
chr15	99275048	99275311	Peak_124514	CRD_5928	Intron
chr15	99279467	99280063	Peak_124515	CRD_5928	Intron
chr15	99284138	99284664	Peak_124516	CRD_5928	Promoter
chr15	99286318	99286761	Peak_124517	CRD_5928	Promoter
chr15	99295980	99296698	Peak_124518	CRD_5928	Intron
chr15	99298124	99298473	Peak_124519	CRD_5928	Intron
chr15	99300775	99301046	Peak_124520	CRD_5928	Intron
chr15	99306158	99307062	Peak_124521	CRD_5928	Intron
chr15	99330833	99331055	Peak_124522	CRD_5928	Promoter
chr15	99343923	99344538	Peak_124523	CRD_5928	Intron
chr15	99345918	99346125	Peak_124524	CRD_5928	Intron
chr15	99356884	99357134	Peak_124525	CRD_5928	Intron
chr15	99361788	99362196	Peak_124526	CRD_5928	Promoter
chr15	99362880	99364445	Peak_124527	CRD_5928	Promoter
chr15	99365359	99365567	Peak_124528	CRD_5928	Promoter
chr15	99371165	99372582	Peak_124529	CRD_5928	Intron
chr15	99372681	99372946	Peak_124530	CRD_5928	Intron
chr15	99387368	99388298	Peak_124531	CRD_5928	Exon
chr15	99396288	99396812	Peak_124532	CRD_5928	Promoter
chr15	99401349	99401884	Peak_124533	CRD_5928	Promoter
chr15	99402004	99402642	Peak_124534	CRD_5928	Promoter
chr15	99406850	99407206	Peak_124535	CRD_5928	Distal_Intergenic
chr15	99407802	99408062	Peak_124536	CRD_5928	Distal_Intergenic
chr15	99408113	99409392	Peak_124537	CRD_5928	Distal_Intergenic
chr15	99410516	99411017	Peak_124538	CRD_5928	Distal_Intergenic
chr15	99414614	99415866	Peak_124539	CRD_5928	Promoter
chr15	99430781	99431003	Peak_124540	CRD_5928	Promoter
chr15	99434225	99434572	Peak_124541	CRD_5928	Distal_Intergenic
chr15	99434944	99436179	Peak_124542	CRD_5928	Distal_Intergenic
chr15	99971570	99971797	Peak_124600	CRD_5929	Promoter
chr15	99983545	99983984	Peak_124601	CRD_5929	Intron
chr15	100001171	100002170	Peak_124602	CRD_5929	Intron
chr15	100010287	100011110	Peak_124603	CRD_5929	Intron
chr15	100038829	100039086	Peak_124604	CRD_5929	Intron
chr15	100055412	100056055	Peak_124605	CRD_5929	Intron
chr15	100060200	100061246	Peak_124606	CRD_5929	Intron
chr15	100061584	100062537	Peak_124607	CRD_5929	Intron
chr15	100309943	100310427	Peak_124641	CRD_5929	Intron
chr15	100310833	100311734	Peak_124642	CRD_5929	Intron
chr15	100333898	100334418	Peak_124643	CRD_5929	Intron
chr15	100339001	100339508	Peak_124644	CRD_5929	Promoter
chr15	100341849	100342549	Peak_124645	CRD_5929	Promoter
chr15	100349648	100351127	Peak_124646	CRD_5929	Promoter
chr15	100626665	100626892	Peak_124659	CRD_5929	Intron
chr15	100627243	100628195	Peak_124660	CRD_5929	Intron
chr15	100650233	100650461	Peak_124662	CRD_5929	Exon
chr15	100650787	100651643	Peak_124663	CRD_5929	Exon
chr15	100065057	100065326	Peak_124608	CRD_5929	Intron
chr15	100093916	100094146	Peak_124609	CRD_5929	Intron
chr15	100104396	100104832	Peak_124610	CRD_5929	Intron
chr15	100112105	100112312	Peak_124611	CRD_5929	Promoter
chr15	100113443	100113702	Peak_124612	CRD_5929	Intron
chr15	100114123	100114655	Peak_124613	CRD_5929	Intron
chr15	100125269	100126260	Peak_124614	CRD_5929	Promoter
chr15	100168089	100168462	Peak_124619	CRD_5929	Exon
chr15	100170317	100170530	Peak_124620	CRD_5929	Intron
chr15	100170643	100170963	Peak_124621	CRD_5929	Intron
chr15	100174424	100175089	Peak_124622	CRD_5929	Intron
chr15	100175244	100175511	Peak_124623	CRD_5929	Intron
chr15	100189096	100189404	Peak_124624	CRD_5929	Intron
chr15	100193991	100195183	Peak_124625	CRD_5929	Intron
chr15	100206541	100207034	Peak_124626	CRD_5929	Intron
chr15	100207148	100207468	Peak_124627	CRD_5929	Intron
chr15	100218156	100219608	Peak_124628	CRD_5929	Intron
chr15	100222088	100222287	Peak_124629	CRD_5929	Intron
chr15	100224551	100225296	Peak_124630	CRD_5929	Intron
chr15	100241588	100241915	Peak_124631	CRD_5929	Intron
chr15	100242149	100242625	Peak_124632	CRD_5929	Intron
chr15	100249899	100250934	Peak_124633	CRD_5929	Intron
chr15	100254110	100254472	Peak_124634	CRD_5929	Exon
chr15	100254565	100254908	Peak_124635	CRD_5929	Intron
chr15	100262671	100262950	Peak_124636	CRD_5929	Promoter
chr15	100263639	100264050	Peak_124637	CRD_5929	Promoter
chr15	100265861	100266658	Peak_124638	CRD_5929	Intron
chr15	100279899	100280105	Peak_124639	CRD_5929	Intron
chr15	100307555	100308810	Peak_124640	CRD_5929	Intron
chr15	100438612	100438918	Peak_124647	CRD_5929	Intron
chr15	100514674	100515064	Peak_124648	CRD_5929	Intron
chr15	100517644	100517890	Peak_124649	CRD_5929	Intron
chr15	100525769	100526734	Peak_124650	CRD_5929	Promoter
chr15	100559238	100559778	Peak_124651	CRD_5929	Promoter
chr15	100561024	100562443	Peak_124652	CRD_5929	Promoter
chr15	100569137	100569850	Peak_124653	CRD_5929	Promoter
chr15	100570355	100570557	Peak_124654	CRD_5929	Promoter
chr15	100572423	100572687	Peak_124655	CRD_5929	Promoter
chr15	100574551	100574863	Peak_124656	CRD_5929	Promoter
chr15	100595331	100595821	Peak_124657	CRD_5929	Promoter
chr15	100601771	100603045	Peak_124658	CRD_5929	Promoter
chr15	100651939	100652272	Peak_124664	CRD_5929	Distal_Intergenic
chr15	100671972	100672275	Peak_124665	CRD_5929	Distal_Intergenic
chr15	100672962	100673386	Peak_124666	CRD_5929	Distal_Intergenic
chr15	100684470	100684721	Peak_124667	CRD_5929	Distal_Intergenic
chr15	100697999	100698311	Peak_124668	CRD_5929	Distal_Intergenic
chr15	100698514	100698799	Peak_124669	CRD_5929	Distal_Intergenic
chr15	100710300	100710543	Peak_124670	CRD_5929	Distal_Intergenic
chr15	100711285	100712438	Peak_124671	CRD_5929	Distal_Intergenic
chr15	100720932	100722678	Peak_124672	CRD_5929	Intron
chr15	100733027	100733523	Peak_124673	CRD_5929	Intron
chr15	100735622	100735850	Peak_124674	CRD_5929	Intron
chr15	100739923	100740606	Peak_124675	CRD_5929	Intron
chr15	100740980	100741179	Peak_124676	CRD_5929	Intron
chr15	100759763	100760426	Peak_124677	CRD_5929	Intron
chr15	100771884	100772088	Peak_124678	CRD_5929	Intron
chr15	100782976	100784157	Peak_124679	CRD_5929	Promoter
chr15	100823582	100823822	Peak_124680	CRD_5929	Intron
chr15	100830578	100830826	Peak_124681	CRD_5929	Distal_Intergenic
chr15	100863911	100864124	Peak_124682	CRD_5929	Promoter
chr15	100864760	100864968	Peak_124683	CRD_5929	Promoter
chr15	100872798	100873428	Peak_124684	CRD_5929	Intron
chr15	100882528	100883018	Peak_124685	CRD_5929	Promoter
chr15	100134168	100134885	Peak_124615	CRD_5929	Intron
chr15	100140507	100142043	Peak_124616	CRD_5929	Intron
chr15	100152139	100152964	Peak_124617	CRD_5929	Exon
chr15	100153416	100153951	Peak_124618	CRD_5929	Intron
chr15	100918005	100918426	Peak_124686	CRD_5930	Promoter
chr15	100918835	100919084	Peak_124687	CRD_5930	Promoter
chr15	100920109	100920355	Peak_124688	CRD_5930	Promoter
chr15	100920697	100921321	Peak_124689	CRD_5930	Promoter
chr15	100922255	100923667	Peak_124690	CRD_5930	Promoter
chr15	100929568	100930560	Peak_124691	CRD_5930	Intron
chr15	100941455	100941816	Peak_124692	CRD_5930	Intron
chr15	100942650	100943265	Peak_124693	CRD_5930	Intron
chr15	100944145	100945238	Peak_124694	CRD_5930	Intron
chr15	100972680	100973187	Peak_124695	CRD_5930	Intron
chr15	100974940	100975581	Peak_124696	CRD_5930	Intron
chr15	100986340	100986737	Peak_124697	CRD_5930	Intron
chr15	100987170	100987425	Peak_124698	CRD_5930	Intron
chr15	100990076	100990618	Peak_124699	CRD_5931	Intron
chr15	100990919	100991243	Peak_124700	CRD_5931	Intron
chr15	101000302	101000520	Peak_124701	CRD_5931	Intron
chr15	101000923	101001138	Peak_124702	CRD_5931	Intron
chr15	101006802	101007325	Peak_124703	CRD_5931	Intron
chr15	101008159	101008753	Peak_124704	CRD_5931	Intron
chr15	101013760	101014705	Peak_124705	CRD_5931	Exon
chr15	101015053	101015710	Peak_124706	CRD_5931	Exon
chr15	101023277	101024605	Peak_124707	CRD_5931	Promoter
chr15	101064021	101064241	Peak_124708	CRD_5931	Promoter
chr15	101064581	101064859	Peak_124709	CRD_5931	Promoter
chr15	101064996	101065517	Peak_124710	CRD_5931	Promoter
chr15	101067015	101067404	Peak_124711	CRD_5931	Promoter
chr15	101069695	101069903	Peak_124712	CRD_5931	Exon
chr15	101081645	101082274	Peak_124713	CRD_5931	Intron
chr15	101083474	101083922	Peak_124714	CRD_5931	Promoter
chr15	101084047	101084480	Peak_124715	CRD_5931	Promoter
chr15	101090726	101092194	Peak_124716	CRD_5931	Distal_Intergenic
chr15	101124873	101125224	Peak_124717	CRD_5931	Distal_Intergenic
chr15	101125293	101125639	Peak_124718	CRD_5931	Distal_Intergenic
chr15	101126842	101127491	Peak_124719	CRD_5931	Distal_Intergenic
chr15	101127951	101128150	Peak_124720	CRD_5931	Distal_Intergenic
chr15	101137174	101138345	Peak_124721	CRD_5931	Distal_Intergenic
chr15	101162387	101163177	Peak_124722	CRD_5931	Distal_Intergenic
chr15	101169769	101170179	Peak_124723	CRD_5931	Promoter
chr15	101179668	101179912	Peak_124724	CRD_5931	Intron
chr15	101183433	101184411	Peak_124725	CRD_5931	Intron
chr15	101188810	101189126	Peak_124726	CRD_5931	Promoter
chr15	101194259	101194467	Peak_124727	CRD_5931	Intron
chr15	101194525	101195005	Peak_124728	CRD_5931	Intron
chr15	101199646	101200158	Peak_124729	CRD_5931	Intron
chr15	101200280	101200483	Peak_124730	CRD_5931	Intron
chr15	101201119	101202136	Peak_124731	CRD_5931	Intron
chr15	101206124	101206577	Peak_124732	CRD_5931	Intron
chr15	101206674	101206906	Peak_124733	CRD_5931	Intron
chr15	101208133	101208361	Peak_124734	CRD_5931	Intron
chr15	101214050	101214267	Peak_124735	CRD_5931	Intron
chr15	101215018	101215304	Peak_124736	CRD_5931	Intron
chr15	101216216	101216659	Peak_124737	CRD_5931	Intron
chr15	101230522	101230858	Peak_124738	CRD_5931	Intron
chr15	101232635	101233164	Peak_124739	CRD_5931	Promoter
chr15	101250295	101251160	Peak_124740	CRD_5931	Promoter
chr15	101251441	101252851	Peak_124741	CRD_5931	Promoter
chr15	101257984	101259010	Peak_124742	CRD_5931	Distal_Intergenic
chr15	101265764	101266471	Peak_124743	CRD_5931	Distal_Intergenic
chr15	101267200	101267689	Peak_124744	CRD_5931	Distal_Intergenic
chr15	101267759	101268183	Peak_124745	CRD_5931	Exon
chr15	101276544	101278239	Peak_124746	CRD_5931	Promoter
chr15	101289042	101289276	Peak_124747	CRD_5931	Promoter
chr15	101294101	101296420	Peak_124748	CRD_5931	Promoter
chr15	101300416	101300615	Peak_124749	CRD_5931	Promoter
chr15	101313827	101314144	Peak_124750	CRD_5931	Promoter
chr15	101317244	101317446	Peak_124751	CRD_5931	Promoter
chr15	101491415	101492009	Peak_124776	CRD_5932	Promoter
chr15	101492355	101493110	Peak_124777	CRD_5932	Promoter
chr15	101496140	101496347	Peak_124778	CRD_5932	Promoter
chr15	101496650	101497844	Peak_124779	CRD_5932	Promoter
chr15	101497919	101498159	Peak_124780	CRD_5932	Promoter
chr15	101499156	101499545	Peak_124781	CRD_5932	Intron
chr15	101499770	101500596	Peak_124782	CRD_5932	Intron
chr15	101537188	101538962	Peak_124785	CRD_5932	Distal_Intergenic
chr15	101539513	101539747	Peak_124786	CRD_5932	Distal_Intergenic
chr15	101562794	101563732	Peak_124787	CRD_5932	Promoter
chr15	101603136	101604483	Peak_124788	CRD_5932	Distal_Intergenic
chr15	101607148	101607524	Peak_124789	CRD_5932	Distal_Intergenic
chr15	101614472	101615110	Peak_124790	CRD_5932	Promoter
chr15	101616347	101616965	Peak_124791	CRD_5932	Promoter
chr15	101620845	101621212	Peak_124792	CRD_5932	Exon
chr15	101317602	101318453	Peak_124752	CRD_5932	Promoter
chr15	101346350	101347723	Peak_124753	CRD_5932	Exon
chr15	101358859	101360205	Peak_124754	CRD_5932	Intron
chr15	101381375	101381807	Peak_124755	CRD_5932	Promoter
chr15	101381866	101382101	Peak_124756	CRD_5932	Promoter
chr15	101391634	101392540	Peak_124757	CRD_5932	Intron
chr15	101404763	101405086	Peak_124758	CRD_5932	Intron
chr15	101405298	101405497	Peak_124759	CRD_5932	Intron
chr15	101418749	101418948	Peak_124760	CRD_5932	Intron
chr15	101439913	101440508	Peak_124761	CRD_5932	Intron
chr15	101441639	101442139	Peak_124762	CRD_5932	Promoter
chr15	101446139	101446551	Peak_124763	CRD_5932	Promoter
chr15	101451348	101451652	Peak_124764	CRD_5932	Intron
chr15	101455228	101456454	Peak_124765	CRD_5932	Intron
chr15	101457675	101458113	Peak_124766	CRD_5932	Intron
chr15	101463912	101464518	Peak_124767	CRD_5932	Intron
chr15	101468649	101468880	Peak_124768	CRD_5932	Intron
chr15	101469210	101469480	Peak_124769	CRD_5932	Intron
chr15	101469576	101470225	Peak_124770	CRD_5932	Intron
chr15	101470585	101470807	Peak_124771	CRD_5932	Intron
chr15	101475052	101475308	Peak_124772	CRD_5932	Intron
chr15	101477410	101477789	Peak_124773	CRD_5932	Intron
chr15	101482194	101483211	Peak_124774	CRD_5932	Intron
chr15	101487145	101487375	Peak_124775	CRD_5932	Promoter
chr15	101507491	101507844	Peak_124783	CRD_5932	Intron
chr15	101531710	101531911	Peak_124784	CRD_5932	Distal_Intergenic
chr15	101621975	101622682	Peak_124793	CRD_5932	Promoter
chr15	101625466	101626588	Peak_124794	CRD_5932	Promoter
chr15	101637849	101638048	Peak_124795	CRD_5933	Promoter
chr15	101639363	101639713	Peak_124796	CRD_5933	Intron
chr15	101641145	101641496	Peak_124797	CRD_5933	Intron
chr15	101642314	101642789	Peak_124798	CRD_5933	Exon
chr15	101651596	101653199	Peak_124799	CRD_5933	Promoter
chr15	101675832	101677655	Peak_124800	CRD_5933	Intron
chr15	101681436	101681804	Peak_124801	CRD_5933	Intron
chr15	101685739	101685945	Peak_124802	CRD_5933	Exon
chr15	101689894	101690340	Peak_124803	CRD_5933	Intron
chr15	101709222	101710010	Peak_124804	CRD_5933	Promoter
chr15	101723182	101723836	Peak_124805	CRD_5933	Promoter
chr15	101723893	101725375	Peak_124806	CRD_5933	Promoter
chr15	101795325	101795856	Peak_124807	CRD_5933	Distal_Intergenic
chr16	1705423	1706262	Peak_124871	CRD_5934	Promoter
chr16	1708905	1709174	Peak_124872	CRD_5934	Promoter
chr16	1722257	1722513	Peak_124873	CRD_5934	Intron
chr16	1769745	1769944	Peak_124874	CRD_5934	Promoter
chr16	1770088	1770805	Peak_124875	CRD_5934	Promoter
chr16	1782438	1783080	Peak_124876	CRD_5934	Promoter
chr16	1943232	1943544	Peak_124877	CRD_5934	Promoter
chr16	2121409	2121636	Peak_124881	CRD_5934	Promoter
chr16	2135906	2136465	Peak_124882	CRD_5934	Promoter
chr16	2143273	2143976	Peak_124883	CRD_5934	Promoter
chr16	2154903	2155889	Peak_124884	CRD_5934	Promoter
chr16	2159313	2159522	Peak_124885	CRD_5934	Intron
chr16	2223303	2223697	Peak_124886	CRD_5934	Promoter
chr16	1420706	1421228	Peak_124864	CRD_5934	Promoter
chr16	1492893	1493092	Peak_124865	CRD_5934	Promoter
chr16	1557643	1557851	Peak_124866	CRD_5934	Exon
chr16	1611864	1612331	Peak_124867	CRD_5934	Promoter
chr16	1646045	1646465	Peak_124868	CRD_5934	Intron
chr16	1678010	1678297	Peak_124869	CRD_5934	Promoter
chr16	1692052	1692320	Peak_124870	CRD_5934	Exon
chr16	1964741	1965096	Peak_124878	CRD_5934	Promoter
chr16	1971782	1972027	Peak_124879	CRD_5934	Promoter
chr16	2009820	2010037	Peak_124880	CRD_5934	Promoter
chr16	2279244	2279876	Peak_124887	CRD_5934	Intron
chr16	2295126	2295373	Peak_124888	CRD_5934	Intron
chr16	2983767	2983971	Peak_124912	CRD_5934	Promoter
chr16	3003581	3004169	Peak_124913	CRD_5934	Promoter
chr16	3022335	3023047	Peak_124914	CRD_5934	Promoter
chr16	3023226	3024523	Peak_124915	CRD_5934	Promoter
chr16	3028220	3028557	Peak_124916	CRD_5934	Exon
chr16	3105788	3106110	Peak_124917	CRD_5934	Promoter
chr16	3106633	3106870	Peak_124918	CRD_5934	Promoter
chr16	3123711	3125026	Peak_124919	CRD_5934	Promoter
chr16	3129359	3130111	Peak_124920	CRD_5934	Promoter
chr16	3134671	3135066	Peak_124921	CRD_5934	Promoter
chr16	3149718	3150266	Peak_124922	CRD_5934	Promoter
chr16	3150347	3151027	Peak_124923	CRD_5934	Distal_Intergenic
chr16	3152726	3153123	Peak_124924	CRD_5934	Distal_Intergenic
chr16	3235015	3235263	Peak_124925	CRD_5934	Promoter
chr16	3264202	3264853	Peak_124926	CRD_5934	Promoter
chr16	10888	11167	Peak_124809	CRD_5934	Promoter
chr16	53019	53338	Peak_124810	CRD_5934	Promoter
chr16	53475	53977	Peak_124811	CRD_5934	Promoter
chr16	84544	85601	Peak_124812	CRD_5934	Exon
chr16	85675	86491	Peak_124813	CRD_5934	Exon
chr16	86654	86905	Peak_124814	CRD_5934	Exon
chr16	91476	91940	Peak_124815	CRD_5934	Promoter
chr16	107067	107350	Peak_124816	CRD_5934	Intron
chr16	205527	205791	Peak_124817	CRD_5934	Promoter
chr16	234370	234785	Peak_124818	CRD_5934	Promoter
chr16	235316	235719	Peak_124819	CRD_5934	Promoter
chr16	278917	279241	Peak_124820	CRD_5934	Promoter
chr16	306072	306356	Peak_124821	CRD_5934	Intron
chr16	306418	307367	Peak_124822	CRD_5934	Intron
chr16	352709	353159	Peak_124823	CRD_5934	Promoter
chr16	361449	362456	Peak_124824	CRD_5934	Distal_Intergenic
chr16	370454	370840	Peak_124825	CRD_5934	Promoter
chr16	388100	388595	Peak_124826	CRD_5934	Promoter
chr16	401580	401909	Peak_124827	CRD_5934	Promoter
chr16	423819	424651	Peak_124828	CRD_5934	Promoter
chr16	425462	425709	Peak_124829	CRD_5934	Promoter
chr16	471596	471865	Peak_124830	CRD_5934	Promoter
chr16	473400	474099	Peak_124831	CRD_5934	Promoter
chr16	483377	483722	Peak_124832	CRD_5934	Promoter
chr16	505906	506271	Peak_124833	CRD_5934	Intron
chr16	525269	526921	Peak_124834	CRD_5934	Promoter
chr16	527217	527801	Peak_124835	CRD_5934	Promoter
chr16	571107	571779	Peak_124836	CRD_5934	Promoter
chr16	582924	583132	Peak_124837	CRD_5934	Promoter
chr16	589162	590113	Peak_124838	CRD_5934	Promoter
chr16	592556	592774	Peak_124839	CRD_5934	Promoter
chr16	596048	596894	Peak_124840	CRD_5934	Exon
chr16	621910	622122	Peak_124841	CRD_5934	Intron
chr16	622352	622554	Peak_124842	CRD_5934	Intron
chr16	624517	624952	Peak_124843	CRD_5934	Promoter
chr16	626894	627153	Peak_124844	CRD_5934	Promoter
chr16	636274	637318	Peak_124845	CRD_5934	Promoter
chr16	637447	637774	Peak_124846	CRD_5934	Promoter
chr16	667879	668078	Peak_124847	CRD_5934	Promoter
chr16	690349	690567	Peak_124848	CRD_5934	Promoter
chr16	705813	706102	Peak_124849	CRD_5934	Promoter
chr16	708456	708836	Peak_124850	CRD_5934	Promoter
chr16	709205	709437	Peak_124851	CRD_5934	Promoter
chr16	709522	710065	Peak_124852	CRD_5934	Promoter
chr16	719777	720784	Peak_124853	CRD_5934	Promoter
chr16	751819	752069	Peak_124854	CRD_5934	Distal_Intergenic
chr16	807792	808022	Peak_124855	CRD_5934	Promoter
chr16	970952	971163	Peak_124856	CRD_5934	Promoter
chr16	1025284	1025729	Peak_124857	CRD_5934	Distal_Intergenic
chr16	1026354	1026716	Peak_124858	CRD_5934	Distal_Intergenic
chr16	1026976	1027674	Peak_124859	CRD_5934	Distal_Intergenic
chr16	1125416	1125861	Peak_124860	CRD_5934	Distal_Intergenic
chr16	1308919	1309470	Peak_124861	CRD_5934	Promoter
chr16	1323236	1323523	Peak_124862	CRD_5934	Promoter
chr16	1343008	1343368	Peak_124863	CRD_5934	Promoter
chr16	2429162	2429401	Peak_124889	CRD_5934	Promoter
chr16	2459869	2460134	Peak_124890	CRD_5934	Promoter
chr16	2482897	2483113	Peak_124891	CRD_5934	Promoter
chr16	2483317	2483526	Peak_124892	CRD_5934	Promoter
chr16	2501228	2501837	Peak_124893	CRD_5934	Promoter
chr16	2511537	2511782	Peak_124894	CRD_5934	Promoter
chr16	2513548	2513800	Peak_124895	CRD_5934	Promoter
chr16	2531852	2532304	Peak_124896	CRD_5934	Promoter
chr16	2532517	2533194	Peak_124897	CRD_5934	Promoter
chr16	2537698	2537980	Peak_124898	CRD_5934	Promoter
chr16	2588200	2588399	Peak_124899	CRD_5934	Intron
chr16	2603187	2603559	Peak_124900	CRD_5934	Promoter
chr16	2673532	2673737	Peak_124901	CRD_5934	Promoter
chr16	2682260	2682617	Peak_124902	CRD_5934	Promoter
chr16	2699410	2699786	Peak_124903	CRD_5934	Intron
chr16	2710668	2711247	Peak_124904	CRD_5934	Exon
chr16	2778033	2778252	Peak_124905	CRD_5934	Promoter
chr16	2882522	2883378	Peak_124906	CRD_5934	Promoter
chr16	2904282	2904487	Peak_124907	CRD_5934	Distal_Intergenic
chr16	2905238	2906347	Peak_124908	CRD_5934	Distal_Intergenic
chr16	2911456	2911971	Peak_124909	CRD_5934	Promoter
chr16	2927049	2927300	Peak_124910	CRD_5934	Intron
chr16	2968855	2969301	Peak_124911	CRD_5934	Promoter
chr16	3282509	3283654	Peak_124927	CRD_5934	Promoter
chr16	3305192	3305617	Peak_124928	CRD_5934	Promoter
chr16	4371455	4371888	Peak_124943	CRD_5935	Promoter
chr16	4416595	4417176	Peak_124944	CRD_5935	Promoter
chr16	4425198	4426188	Peak_124945	CRD_5935	Promoter
chr16	4476020	4476514	Peak_124946	CRD_5935	Promoter
chr16	4734226	4735203	Peak_124965	CRD_5935	Promoter
chr16	4759288	4759683	Peak_124966	CRD_5935	Promoter
chr16	4767087	4767461	Peak_124967	CRD_5935	Promoter
chr16	4768514	4769023	Peak_124968	CRD_5935	Promoter
chr16	4802602	4803161	Peak_124969	CRD_5935	Promoter
chr16	5736168	5736775	Peak_124999	CRD_5935	Intron
chr16	5758391	5758663	Peak_125000	CRD_5935	Intron
chr16	5835909	5836128	Peak_125001	CRD_5935	Promoter
chr16	5837018	5837625	Peak_125002	CRD_5935	Promoter
chr16	9328463	9328911	Peak_125096	CRD_5935	Distal_Intergenic
chr16	9340463	9340779	Peak_125097	CRD_5935	Distal_Intergenic
chr16	9365444	9365658	Peak_125098	CRD_5935	Intron
chr16	9489882	9490348	Peak_125099	CRD_5935	Intron
chr16	9666918	9667417	Peak_125100	CRD_5935	Exon
chr16	10385919	10386155	Peak_125142	CRD_5935	Promoter
chr16	10509624	10509852	Peak_125143	CRD_5935	Distal_Intergenic
chr16	10608924	10609420	Peak_125144	CRD_5935	Distal_Intergenic
chr16	10663071	10663674	Peak_125145	CRD_5935	Intron
chr16	10675290	10675537	Peak_125146	CRD_5935	Intron
chr16	10737161	10737397	Peak_125147	CRD_5935	Distal_Intergenic
chr16	12936289	12936728	Peak_125191	CRD_5935	Intron
chr16	12971187	12971662	Peak_125192	CRD_5935	Intron
chr16	12996325	12996542	Peak_125193	CRD_5935	Intron
chr16	13046141	13046383	Peak_125194	CRD_5935	Intron
chr16	13060933	13061336	Peak_125195	CRD_5935	Intron
chr16	13070160	13070584	Peak_125196	CRD_5935	Intron
chr16	14630079	14630506	Peak_125213	CRD_5935	Promoter
chr16	14632119	14632471	Peak_125214	CRD_5935	Promoter
chr16	14632587	14633089	Peak_125215	CRD_5935	Promoter
chr16	14633949	14634319	Peak_125216	CRD_5935	Promoter
chr16	13156030	13156292	Peak_125197	CRD_5935	Intron
chr16	13178368	13178707	Peak_125198	CRD_5935	Intron
chr16	13767201	13767467	Peak_125199	CRD_5935	Exon
chr16	13816538	13817008	Peak_125200	CRD_5935	Distal_Intergenic
chr16	13919323	13920497	Peak_125201	CRD_5935	Promoter
chr16	13957111	13957463	Peak_125202	CRD_5935	Distal_Intergenic
chr16	13999684	14000307	Peak_125203	CRD_5935	Distal_Intergenic
chr16	14002921	14003654	Peak_125204	CRD_5935	Distal_Intergenic
chr16	14185863	14187230	Peak_125205	CRD_5935	Promoter
chr16	14285200	14286813	Peak_125206	CRD_5935	Distal_Intergenic
chr16	14330914	14331332	Peak_125207	CRD_5935	Exon
chr16	14344271	14344784	Peak_125208	CRD_5935	Distal_Intergenic
chr16	14486726	14487132	Peak_125209	CRD_5935	Intron
chr16	14501578	14501898	Peak_125210	CRD_5935	Promoter
chr16	14559839	14560077	Peak_125211	CRD_5935	Intron
chr16	14565615	14565824	Peak_125212	CRD_5935	Promoter
chr16	11915828	11916458	Peak_125170	CRD_5935	Promoter
chr16	11916572	11916986	Peak_125171	CRD_5935	Promoter
chr16	11977643	11977993	Peak_125172	CRD_5935	Promoter
chr16	12002486	12002749	Peak_125173	CRD_5935	Promoter
chr16	12087883	12088264	Peak_125174	CRD_5935	Promoter
chr16	12089718	12090127	Peak_125175	CRD_5935	Promoter
chr16	12095306	12095510	Peak_125176	CRD_5935	Promoter
chr16	12095826	12096092	Peak_125177	CRD_5935	Promoter
chr16	12113328	12113596	Peak_125178	CRD_5935	Intron
chr16	12113725	12114472	Peak_125179	CRD_5935	Intron
chr16	12120181	12120518	Peak_125180	CRD_5935	Intron
chr16	12123724	12123984	Peak_125181	CRD_5935	Intron
chr16	12141082	12141281	Peak_125182	CRD_5935	Intron
chr16	12170566	12170868	Peak_125183	CRD_5935	Intron
chr16	12178164	12178514	Peak_125184	CRD_5935	Intron
chr16	12220799	12221030	Peak_125185	CRD_5935	Intron
chr16	12228807	12229044	Peak_125186	CRD_5935	Intron
chr16	12291762	12292061	Peak_125187	CRD_5935	Intron
chr16	12292139	12292376	Peak_125188	CRD_5935	Intron
chr16	12390296	12390495	Peak_125189	CRD_5935	Intron
chr16	12803434	12804043	Peak_125190	CRD_5935	Promoter
chr16	3364764	3365310	Peak_124929	CRD_5935	Promoter
chr16	3400926	3401305	Peak_124930	CRD_5935	Promoter
chr16	3443506	3443805	Peak_124931	CRD_5935	Promoter
chr16	3444106	3444331	Peak_124932	CRD_5935	Promoter
chr16	3583425	3583741	Peak_124933	CRD_5935	Promoter
chr16	3690424	3690790	Peak_124934	CRD_5935	Promoter
chr16	3734893	3735314	Peak_124935	CRD_5935	Promoter
chr16	3999575	3999869	Peak_124936	CRD_5935	Intron
chr16	4177022	4177280	Peak_124937	CRD_5935	Exon
chr16	4253418	4254266	Peak_124938	CRD_5935	Promoter
chr16	4344787	4345485	Peak_124939	CRD_5935	Promoter
chr16	4350643	4350846	Peak_124940	CRD_5935	Promoter
chr16	4351309	4351582	Peak_124941	CRD_5935	Promoter
chr16	4362869	4363244	Peak_124942	CRD_5935	Promoter
chr16	4500315	4500598	Peak_124947	CRD_5935	Intron
chr16	4506371	4506757	Peak_124948	CRD_5935	Promoter
chr16	4510852	4511884	Peak_124949	CRD_5935	Promoter
chr16	4512505	4512732	Peak_124950	CRD_5935	Promoter
chr16	4517912	4518174	Peak_124951	CRD_5935	Promoter
chr16	4522361	4522583	Peak_124952	CRD_5935	Promoter
chr16	4538693	4539098	Peak_124953	CRD_5935	Promoter
chr16	4548859	4549060	Peak_124954	CRD_5935	Distal_Intergenic
chr16	4572682	4573167	Peak_124955	CRD_5935	Intron
chr16	4585489	4585764	Peak_124956	CRD_5935	Intron
chr16	4615824	4616950	Peak_124957	CRD_5935	Promoter
chr16	4624252	4624924	Peak_124958	CRD_5935	Promoter
chr16	4660177	4661282	Peak_124959	CRD_5935	Promoter
chr16	4679877	4680168	Peak_124960	CRD_5935	Promoter
chr16	4692642	4693775	Peak_124961	CRD_5935	Promoter
chr16	4695168	4695563	Peak_124962	CRD_5935	Promoter
chr16	4696048	4696531	Peak_124963	CRD_5935	Promoter
chr16	4706658	4707297	Peak_124964	CRD_5935	Promoter
chr16	4943081	4943631	Peak_124970	CRD_5935	Intron
chr16	4956053	4956510	Peak_124971	CRD_5935	Promoter
chr16	4957718	4959025	Peak_124972	CRD_5935	Promoter
chr16	4960680	4960888	Peak_124973	CRD_5935	Promoter
chr16	4994871	4995592	Peak_124974	CRD_5935	Intron
chr16	5001450	5002083	Peak_124975	CRD_5935	Intron
chr16	5006299	5007241	Peak_124976	CRD_5935	Intron
chr16	5019860	5021139	Peak_124977	CRD_5935	Intron
chr16	5025266	5026008	Peak_124978	CRD_5935	Promoter
chr16	5028929	5029636	Peak_124979	CRD_5935	Promoter
chr16	5036076	5036852	Peak_124980	CRD_5935	Promoter
chr16	5041913	5042178	Peak_124981	CRD_5935	Exon
chr16	5042644	5042975	Peak_124982	CRD_5935	Exon
chr16	5071803	5072467	Peak_124983	CRD_5935	Promoter
chr16	5086298	5086497	Peak_124984	CRD_5935	Promoter
chr16	5092130	5092631	Peak_124985	CRD_5935	Promoter
chr16	5095422	5095623	Peak_124986	CRD_5935	Promoter
chr16	5097787	5098956	Peak_124987	CRD_5935	Promoter
chr16	5175071	5175665	Peak_124988	CRD_5935	Distal_Intergenic
chr16	5210287	5210598	Peak_124989	CRD_5935	Distal_Intergenic
chr16	5379996	5380285	Peak_124990	CRD_5935	Intron
chr16	5445519	5445778	Peak_124991	CRD_5935	Intron
chr16	5505985	5506387	Peak_124992	CRD_5935	Intron
chr16	5509387	5509692	Peak_124993	CRD_5935	Intron
chr16	5520574	5520855	Peak_124994	CRD_5935	Intron
chr16	5604797	5605133	Peak_124995	CRD_5935	Intron
chr16	5616222	5616435	Peak_124996	CRD_5935	Promoter
chr16	5618145	5618375	Peak_124997	CRD_5935	Promoter
chr16	5639489	5639928	Peak_124998	CRD_5935	Intron
chr16	5842074	5842291	Peak_125003	CRD_5935	Intron
chr16	5858465	5858672	Peak_125004	CRD_5935	Intron
chr16	5891416	5891645	Peak_125005	CRD_5935	Intron
chr16	5906034	5906269	Peak_125006	CRD_5935	Intron
chr16	5906332	5906724	Peak_125007	CRD_5935	Intron
chr16	5971826	5972351	Peak_125008	CRD_5935	Intron
chr16	6031222	6031918	Peak_125009	CRD_5935	Intron
chr16	6032448	6032658	Peak_125010	CRD_5935	Intron
chr16	6047365	6047671	Peak_125011	CRD_5935	Intron
chr16	6131600	6131945	Peak_125012	CRD_5935	Intron
chr16	6146915	6147287	Peak_125013	CRD_5935	Intron
chr16	6201114	6201523	Peak_125014	CRD_5935	Intron
chr16	6377983	6378533	Peak_125015	CRD_5935	Intron
chr16	6378819	6379203	Peak_125016	CRD_5935	Intron
chr16	6379867	6380223	Peak_125017	CRD_5935	Intron
chr16	6436845	6437100	Peak_125018	CRD_5935	Intron
chr16	6483260	6484025	Peak_125019	CRD_5935	Promoter
chr16	6495554	6495756	Peak_125020	CRD_5935	Intron
chr16	6517407	6517624	Peak_125021	CRD_5935	Intron
chr16	6573621	6574047	Peak_125022	CRD_5935	Promoter
chr16	6618662	6618993	Peak_125023	CRD_5935	Intron
chr16	6645801	6646134	Peak_125024	CRD_5935	Intron
chr16	6664372	6665286	Peak_125025	CRD_5935	Intron
chr16	6667478	6667855	Peak_125026	CRD_5935	Intron
chr16	6672575	6672894	Peak_125027	CRD_5935	Intron
chr16	6678612	6678922	Peak_125028	CRD_5935	Intron
chr16	6683486	6683686	Peak_125029	CRD_5935	Intron
chr16	6683933	6684374	Peak_125030	CRD_5935	Intron
chr16	6704295	6704927	Peak_125031	CRD_5935	Promoter
chr16	6883465	6883775	Peak_125032	CRD_5935	Intron
chr16	6883958	6884235	Peak_125033	CRD_5935	Intron
chr16	6917146	6917407	Peak_125034	CRD_5935	Intron
chr16	6922291	6922531	Peak_125035	CRD_5935	Intron
chr16	6947286	6947793	Peak_125036	CRD_5935	Intron
chr16	6976727	6977179	Peak_125037	CRD_5935	Intron
chr16	7017086	7017572	Peak_125038	CRD_5935	Intron
chr16	7032832	7033128	Peak_125039	CRD_5935	Intron
chr16	7140876	7141285	Peak_125040	CRD_5935	Intron
chr16	7200270	7200699	Peak_125041	CRD_5935	Intron
chr16	7268117	7268434	Peak_125042	CRD_5935	Intron
chr16	7281488	7281819	Peak_125043	CRD_5935	Intron
chr16	7284759	7285092	Peak_125044	CRD_5935	Intron
chr16	7292045	7292420	Peak_125045	CRD_5935	Intron
chr16	7304065	7304272	Peak_125046	CRD_5935	Intron
chr16	7319517	7319880	Peak_125047	CRD_5935	Intron
chr16	7340949	7341248	Peak_125048	CRD_5935	Intron
chr16	7391752	7392094	Peak_125049	CRD_5935	Intron
chr16	7405183	7405626	Peak_125050	CRD_5935	Intron
chr16	7422545	7422808	Peak_125051	CRD_5935	Promoter
chr16	7423513	7423855	Peak_125052	CRD_5935	Promoter
chr16	7482111	7482412	Peak_125053	CRD_5935	Intron
chr16	7482584	7482893	Peak_125054	CRD_5935	Intron
chr16	7505552	7505763	Peak_125055	CRD_5935	Intron
chr16	7509938	7510579	Peak_125056	CRD_5935	Promoter
chr16	7524249	7524719	Peak_125057	CRD_5935	Intron
chr16	7646912	7647325	Peak_125058	CRD_5935	Intron
chr16	7714608	7715241	Peak_125059	CRD_5935	Distal_Intergenic
chr16	7716570	7716878	Peak_125060	CRD_5935	Distal_Intergenic
chr16	7744537	7745253	Peak_125061	CRD_5935	Distal_Intergenic
chr16	7888361	7888646	Peak_125062	CRD_5935	Exon
chr16	7932468	7932687	Peak_125063	CRD_5935	Distal_Intergenic
chr16	8355806	8356010	Peak_125064	CRD_5935	Intron
chr16	8370677	8370954	Peak_125065	CRD_5935	Promoter
chr16	8373676	8374274	Peak_125066	CRD_5935	Intron
chr16	8493834	8494400	Peak_125067	CRD_5935	Distal_Intergenic
chr16	8546725	8547063	Peak_125068	CRD_5935	Intron
chr16	8567601	8568073	Peak_125069	CRD_5935	Intron
chr16	8581808	8582523	Peak_125070	CRD_5935	Intron
chr16	8621363	8621851	Peak_125071	CRD_5935	Promoter
chr16	8660997	8661228	Peak_125072	CRD_5935	Distal_Intergenic
chr16	8674133	8674621	Peak_125073	CRD_5935	Promoter
chr16	8712307	8713414	Peak_125074	CRD_5935	Promoter
chr16	8713483	8714635	Peak_125075	CRD_5935	Promoter
chr16	8760058	8760266	Peak_125076	CRD_5935	Exon
chr16	8791981	8792207	Peak_125077	CRD_5935	Intron
chr16	8797201	8797962	Peak_125078	CRD_5935	Promoter
chr16	8888092	8888572	Peak_125079	CRD_5935	Distal_Intergenic
chr16	8890284	8890756	Peak_125080	CRD_5935	Exon
chr16	8923244	8923737	Peak_125081	CRD_5935	Exon
chr16	8994382	8994839	Peak_125082	CRD_5935	Distal_Intergenic
chr16	9017842	9018179	Peak_125083	CRD_5935	Distal_Intergenic
chr16	9042951	9043174	Peak_125084	CRD_5935	Distal_Intergenic
chr16	9047674	9048216	Peak_125085	CRD_5935	Distal_Intergenic
chr16	9090999	9091767	Peak_125086	CRD_5935	Promoter
chr16	9124751	9125105	Peak_125087	CRD_5935	Distal_Intergenic
chr16	9125259	9125560	Peak_125088	CRD_5935	Distal_Intergenic
chr16	9138729	9139410	Peak_125089	CRD_5935	Distal_Intergenic
chr16	9139987	9140203	Peak_125090	CRD_5935	Distal_Intergenic
chr16	9154485	9155302	Peak_125091	CRD_5935	Promoter
chr16	9160037	9160476	Peak_125092	CRD_5935	Distal_Intergenic
chr16	9258299	9258791	Peak_125093	CRD_5935	Distal_Intergenic
chr16	9258925	9259628	Peak_125094	CRD_5935	Distal_Intergenic
chr16	9311330	9311625	Peak_125095	CRD_5935	Distal_Intergenic
chr16	9745019	9745442	Peak_125101	CRD_5935	Distal_Intergenic
chr16	9761987	9762232	Peak_125102	CRD_5935	Exon
chr16	9778945	9779200	Peak_125103	CRD_5935	Intron
chr16	9800451	9800796	Peak_125104	CRD_5935	Intron
chr16	9859539	9859758	Peak_125105	CRD_5935	Intron
chr16	9867282	9867627	Peak_125106	CRD_5935	Intron
chr16	9885372	9886100	Peak_125107	CRD_5935	Intron
chr16	9908652	9908859	Peak_125108	CRD_5935	Intron
chr16	9929996	9930249	Peak_125109	CRD_5935	Intron
chr16	9942802	9943508	Peak_125110	CRD_5935	Exon
chr16	9954293	9954508	Peak_125111	CRD_5935	Intron
chr16	9965122	9965382	Peak_125112	CRD_5935	Intron
chr16	9977462	9977699	Peak_125113	CRD_5935	Intron
chr16	10002982	10003274	Peak_125114	CRD_5935	Intron
chr16	10003397	10004021	Peak_125115	CRD_5935	Intron
chr16	10027406	10028036	Peak_125116	CRD_5935	Promoter
chr16	10033666	10033995	Peak_125117	CRD_5935	Promoter
chr16	10039045	10039661	Peak_125118	CRD_5935	Intron
chr16	10040626	10041011	Peak_125119	CRD_5935	Intron
chr16	10055877	10056080	Peak_125120	CRD_5935	Intron
chr16	10067548	10067806	Peak_125121	CRD_5935	Intron
chr16	10069208	10069900	Peak_125122	CRD_5935	Intron
chr16	10078719	10078924	Peak_125123	CRD_5935	Intron
chr16	10079730	10080068	Peak_125124	CRD_5935	Intron
chr16	10080309	10081406	Peak_125125	CRD_5935	Intron
chr16	10086469	10087018	Peak_125126	CRD_5935	Intron
chr16	10121412	10121856	Peak_125127	CRD_5935	Promoter
chr16	10128467	10128835	Peak_125128	CRD_5935	Intron
chr16	10130422	10131027	Peak_125129	CRD_5935	Intron
chr16	10172933	10173330	Peak_125130	CRD_5935	Intron
chr16	10178148	10178370	Peak_125131	CRD_5935	Promoter
chr16	10180737	10180941	Peak_125132	CRD_5935	Promoter
chr16	10181565	10181910	Peak_125133	CRD_5935	Promoter
chr16	10182316	10182605	Peak_125134	CRD_5935	Promoter
chr16	10183358	10183851	Peak_125135	CRD_5935	Promoter
chr16	10210955	10211261	Peak_125136	CRD_5935	Distal_Intergenic
chr16	10224773	10225136	Peak_125137	CRD_5935	Promoter
chr16	10241997	10242441	Peak_125138	CRD_5935	Distal_Intergenic
chr16	10245083	10245510	Peak_125139	CRD_5935	Distal_Intergenic
chr16	10314882	10315085	Peak_125140	CRD_5935	Distal_Intergenic
chr16	10338525	10338724	Peak_125141	CRD_5935	Intron
chr16	10743429	10744802	Peak_125148	CRD_5935	Promoter
chr16	10760799	10761287	Peak_125149	CRD_5935	Promoter
chr16	10918793	10919083	Peak_125150	CRD_5935	Intron
chr16	10942346	10943052	Peak_125151	CRD_5935	Promoter
chr16	10944124	10944675	Peak_125152	CRD_5935	Promoter
chr16	10957803	10958176	Peak_125153	CRD_5935	Exon
chr16	10964045	10964587	Peak_125154	CRD_5935	Intron
chr16	11104706	11105490	Peak_125155	CRD_5935	Intron
chr16	11152004	11152448	Peak_125156	CRD_5935	Intron
chr16	11162711	11163142	Peak_125157	CRD_5935	Intron
chr16	11171404	11171873	Peak_125158	CRD_5935	Intron
chr16	11345221	11345515	Peak_125159	CRD_5935	Promoter
chr16	11396344	11396548	Peak_125160	CRD_5935	Exon
chr16	11640153	11641003	Peak_125161	CRD_5935	Distal_Intergenic
chr16	11668176	11668517	Peak_125162	CRD_5935	Promoter
chr16	11675538	11675804	Peak_125163	CRD_5935	Intron
chr16	11679342	11679679	Peak_125164	CRD_5935	Exon
chr16	11697331	11697859	Peak_125165	CRD_5935	Intron
chr16	11734745	11734975	Peak_125166	CRD_5935	Promoter
chr16	11742789	11743381	Peak_125167	CRD_5935	Promoter
chr16	11797276	11797844	Peak_125168	CRD_5935	Promoter
chr16	11851178	11852118	Peak_125169	CRD_5935	Promoter
chr16	15482325	15482656	Peak_125225	CRD_5936	Intron
chr16	15507235	15507799	Peak_125226	CRD_5936	Intron
chr16	15550770	15551431	Peak_125227	CRD_5936	Intron
chr16	15590867	15591313	Peak_125228	CRD_5936	Exon
chr16	15888077	15888334	Peak_125229	CRD_5936	Promoter
chr16	19521750	19522691	Peak_125254	CRD_5936	Promoter
chr16	19523652	19524004	Peak_125255	CRD_5936	Promoter
chr16	19524388	19524757	Peak_125256	CRD_5936	Promoter
chr16	19554990	19556071	Peak_125257	CRD_5936	Promoter
chr16	19878894	19879619	Peak_125266	CRD_5936	Promoter
chr16	19886311	19886510	Peak_125267	CRD_5936	Promoter
chr16	20741034	20742155	Peak_125268	CRD_5936	Promoter
chr16	20806236	20807065	Peak_125269	CRD_5936	Promoter
chr16	20849929	20850172	Peak_125270	CRD_5936	Intron
chr16	20868834	20869098	Peak_125271	CRD_5936	Promoter
chr16	20900233	20901068	Peak_125272	CRD_5936	Promoter
chr16	14974615	14975300	Peak_125217	CRD_5936	Promoter
chr16	15008715	15008921	Peak_125218	CRD_5936	Promoter
chr16	15022220	15022461	Peak_125219	CRD_5936	Promoter
chr16	15034750	15034990	Peak_125220	CRD_5936	Promoter
chr16	15044050	15044312	Peak_125221	CRD_5936	Promoter
chr16	15056036	15056432	Peak_125222	CRD_5936	Promoter
chr16	15094260	15094547	Peak_125223	CRD_5936	Promoter
chr16	15154750	15155277	Peak_125224	CRD_5936	Promoter
chr16	15888437	15889008	Peak_125230	CRD_5936	Promoter
chr16	16120262	16120819	Peak_125231	CRD_5936	Intron
chr16	16815509	16815933	Peak_125232	CRD_5936	Distal_Intergenic
chr16	17070994	17071301	Peak_125233	CRD_5936	Distal_Intergenic
chr16	17105399	17105627	Peak_125234	CRD_5936	Exon
chr16	17379105	17379305	Peak_125235	CRD_5936	Intron
chr16	17437191	17437391	Peak_125236	CRD_5936	Intron
chr16	17467799	17468266	Peak_125237	CRD_5936	Promoter
chr16	17471322	17471637	Peak_125238	CRD_5936	Promoter
chr16	17798770	17798970	Peak_125239	CRD_5936	Distal_Intergenic
chr16	17837026	17837359	Peak_125240	CRD_5936	Distal_Intergenic
chr16	18790034	18790618	Peak_125241	CRD_5936	Promoter
chr16	18800821	18802287	Peak_125242	CRD_5936	Promoter
chr16	18926409	18926848	Peak_125243	CRD_5936	Promoter
chr16	18969318	18969627	Peak_125244	CRD_5936	Distal_Intergenic
chr16	19067292	19068375	Peak_125245	CRD_5936	Promoter
chr16	19086591	19086969	Peak_125246	CRD_5936	Promoter
chr16	19172185	19172542	Peak_125247	CRD_5936	Promoter
chr16	19174033	19174301	Peak_125248	CRD_5936	Promoter
chr16	19242849	19243048	Peak_125249	CRD_5936	Intron
chr16	19284212	19284669	Peak_125250	CRD_5936	Promoter
chr16	19291445	19291655	Peak_125251	CRD_5936	Intron
chr16	19502687	19503008	Peak_125252	CRD_5936	Promoter
chr16	19521449	19521664	Peak_125253	CRD_5936	Promoter
chr16	19556153	19556380	Peak_125258	CRD_5936	Promoter
chr16	19588703	19588988	Peak_125259	CRD_5936	Promoter
chr16	19683833	19684182	Peak_125260	CRD_5936	Intron
chr16	19701161	19701446	Peak_125261	CRD_5936	Promoter
chr16	19717764	19717988	Peak_125262	CRD_5936	Promoter
chr16	19718167	19718443	Peak_125263	CRD_5936	Promoter
chr16	19845299	19845506	Peak_125264	CRD_5936	Intron
chr16	19851456	19851865	Peak_125265	CRD_5936	Intron
chr16	21033739	21034025	Peak_125273	CRD_5936	Exon
chr16	21053333	21054072	Peak_125274	CRD_5936	Intron
chr16	21089058	21089257	Peak_125275	CRD_5936	Intron
chr16	21156829	21157036	Peak_125276	CRD_5936	Promoter
chr16	21188763	21189052	Peak_125277	CRD_5936	Distal_Intergenic
chr16	21194775	21195065	Peak_125278	CRD_5936	Promoter
chr16	21264681	21265007	Peak_125279	CRD_5936	Promoter
chr16	21265549	21265952	Peak_125280	CRD_5936	Intron
chr16	21300507	21300981	Peak_125281	CRD_5937	Promoter
chr16	21502136	21502661	Peak_125282	CRD_5937	Promoter
chr16	21509177	21509500	Peak_125283	CRD_5937	Intron
chr16	21513401	21513694	Peak_125284	CRD_5937	Intron
chr16	21514325	21514525	Peak_125285	CRD_5937	Intron
chr16	21518168	21518424	Peak_125286	CRD_5937	Promoter
chr16	21518954	21519321	Peak_125287	CRD_5937	Promoter
chr16	21519847	21520746	Peak_125288	CRD_5937	Promoter
chr16	21523558	21523953	Peak_125289	CRD_5937	Exon
chr16	21540694	21541441	Peak_125290	CRD_5937	Promoter
chr16	21554662	21555176	Peak_125291	CRD_5937	Distal_Intergenic
chr16	21556648	21556856	Peak_125292	CRD_5938	Distal_Intergenic
chr16	21584920	21585167	Peak_125293	CRD_5938	Promoter
chr16	21598888	21599561	Peak_125294	CRD_5938	Promoter
chr16	21619709	21620207	Peak_125295	CRD_5938	Promoter
chr16	21640744	21640966	Peak_125296	CRD_5938	Promoter
chr16	21644749	21644996	Peak_125297	CRD_5938	Promoter
chr16	21820409	21820668	Peak_125298	CRD_5938	Promoter
chr16	21952478	21953734	Peak_125299	CRD_5938	Promoter
chr16	21987610	21987873	Peak_125300	CRD_5938	Intron
chr16	22007116	22007321	Peak_125301	CRD_5938	Promoter
chr16	22007364	22008193	Peak_125302	CRD_5938	Promoter
chr16	22085599	22085819	Peak_125303	CRD_5938	Promoter
chr16	22090695	22091000	Peak_125304	CRD_5938	Promoter
chr16	22092157	22092826	Peak_125305	CRD_5938	Promoter
chr16	22190445	22191614	Peak_125306	CRD_5938	Exon
chr16	22195611	22196262	Peak_125307	CRD_5938	Distal_Intergenic
chr16	22205986	22206351	Peak_125308	CRD_5938	Promoter
chr16	22216381	22216781	Peak_125309	CRD_5938	Intron
chr16	22296252	22296452	Peak_125310	CRD_5938	Promoter
chr16	22296784	22297576	Peak_125311	CRD_5938	Promoter
chr16	22298022	22298820	Peak_125312	CRD_5938	Promoter
chr16	22321324	22321635	Peak_125313	CRD_5938	Intron
chr16	22374524	22374960	Peak_125314	CRD_5938	Promoter
chr16	23124843	23125202	Peak_125335	CRD_5939	Intron
chr16	23132814	23133169	Peak_125336	CRD_5939	Intron
chr16	23133237	23133476	Peak_125337	CRD_5939	Intron
chr16	23149426	23149991	Peak_125338	CRD_5939	Promoter
chr16	23408564	23409378	Peak_125339	CRD_5939	Intron
chr16	23452681	23453590	Peak_125340	CRD_5939	Promoter
chr16	23463112	23463402	Peak_125341	CRD_5939	Exon
chr16	23466588	23466818	Peak_125342	CRD_5939	Promoter
chr16	23504690	23505400	Peak_125343	CRD_5939	Intron
chr16	23508474	23509511	Peak_125344	CRD_5939	Promoter
chr16	23510367	23510935	Peak_125345	CRD_5939	Promoter
chr16	26316612	26317111	Peak_125443	CRD_5939	Promoter
chr16	26345031	26345247	Peak_125444	CRD_5939	Distal_Intergenic
chr16	26457115	26457424	Peak_125445	CRD_5939	Distal_Intergenic
chr16	26512040	26512563	Peak_125446	CRD_5939	Distal_Intergenic
chr16	26530919	26531322	Peak_125447	CRD_5939	Distal_Intergenic
chr16	26546725	26546924	Peak_125448	CRD_5939	Distal_Intergenic
chr16	26730049	26730455	Peak_125449	CRD_5939	Distal_Intergenic
chr16	27156775	27157028	Peak_125450	CRD_5939	Exon
chr16	27203035	27204644	Peak_125451	CRD_5939	Promoter
chr16	27217027	27217862	Peak_125452	CRD_5939	Promoter
chr16	27330513	27330985	Peak_125457	CRD_5939	Intron
chr16	27457120	27457611	Peak_125458	CRD_5939	Exon
chr16	27505373	27506156	Peak_125459	CRD_5939	Promoter
chr16	27511660	27512005	Peak_125460	CRD_5939	Exon
chr16	27514722	27515114	Peak_125461	CRD_5939	Intron
chr16	22694921	22695390	Peak_125324	CRD_5939	Distal_Intergenic
chr16	22705809	22706409	Peak_125325	CRD_5939	Distal_Intergenic
chr16	22813320	22813534	Peak_125326	CRD_5939	Promoter
chr16	22813980	22814184	Peak_125327	CRD_5939	Promoter
chr16	22898936	22899418	Peak_125328	CRD_5939	Intron
chr16	22901579	22901778	Peak_125329	CRD_5939	Intron
chr16	23060595	23061030	Peak_125330	CRD_5939	Promoter
chr16	23070802	23071019	Peak_125331	CRD_5939	Promoter
chr16	23071073	23071511	Peak_125332	CRD_5939	Promoter
chr16	23081717	23082019	Peak_125333	CRD_5939	Intron
chr16	23124381	23124724	Peak_125334	CRD_5939	Intron
chr16	23557070	23557801	Peak_125346	CRD_5939	Promoter
chr16	23572033	23572277	Peak_125347	CRD_5939	Exon
chr16	23596332	23596595	Peak_125348	CRD_5939	Promoter
chr16	23641178	23641817	Peak_125349	CRD_5939	Promoter
chr16	23676869	23677356	Peak_125350	CRD_5939	Promoter
chr16	23678276	23678983	Peak_125351	CRD_5939	Promoter
chr16	23835262	23836063	Peak_125352	CRD_5939	Promoter
chr16	23840488	23840735	Peak_125353	CRD_5939	Intron
chr16	23847694	23848718	Peak_125354	CRD_5939	Intron
chr16	23857249	23857869	Peak_125355	CRD_5939	Intron
chr16	23858346	23858852	Peak_125356	CRD_5939	Intron
chr16	23876368	23876631	Peak_125357	CRD_5939	Intron
chr16	23878259	23878639	Peak_125358	CRD_5939	Intron
chr16	23901212	23901754	Peak_125359	CRD_5939	Intron
chr16	23903118	23903376	Peak_125360	CRD_5939	Intron
chr16	23905047	23905440	Peak_125361	CRD_5939	Intron
chr16	23908074	23908364	Peak_125362	CRD_5939	Intron
chr16	23927840	23928041	Peak_125363	CRD_5939	Intron
chr16	23930898	23931104	Peak_125364	CRD_5939	Intron
chr16	23931231	23931615	Peak_125365	CRD_5939	Intron
chr16	23942115	23942507	Peak_125366	CRD_5939	Intron
chr16	23950861	23951239	Peak_125367	CRD_5939	Intron
chr16	23951936	23953186	Peak_125368	CRD_5939	Intron
chr16	23959387	23959587	Peak_125369	CRD_5939	Intron
chr16	23961938	23962222	Peak_125370	CRD_5939	Promoter
chr16	23966808	23967173	Peak_125371	CRD_5939	Intron
chr16	23979403	23979923	Peak_125372	CRD_5939	Intron
chr16	23991106	23991556	Peak_125373	CRD_5939	Intron
chr16	24010435	24010783	Peak_125374	CRD_5939	Intron
chr16	24036721	24037024	Peak_125375	CRD_5939	Promoter
chr16	24042148	24042397	Peak_125376	CRD_5939	Intron
chr16	24045680	24046000	Peak_125377	CRD_5939	Intron
chr16	24054652	24055075	Peak_125378	CRD_5939	Intron
chr16	24076469	24076772	Peak_125379	CRD_5939	Intron
chr16	24077860	24078343	Peak_125380	CRD_5939	Intron
chr16	24087847	24088225	Peak_125381	CRD_5939	Intron
chr16	24101590	24102311	Peak_125382	CRD_5939	Intron
chr16	24135590	24135970	Peak_125383	CRD_5939	Intron
chr16	24145989	24146246	Peak_125384	CRD_5939	Intron
chr16	24164532	24164740	Peak_125385	CRD_5939	Intron
chr16	24174365	24174957	Peak_125386	CRD_5939	Promoter
chr16	24175013	24175275	Peak_125387	CRD_5939	Promoter
chr16	24180907	24181281	Peak_125388	CRD_5939	Exon
chr16	24221431	24221630	Peak_125389	CRD_5939	Distal_Intergenic
chr16	24228061	24228496	Peak_125390	CRD_5939	Distal_Intergenic
chr16	24228546	24228992	Peak_125391	CRD_5939	Distal_Intergenic
chr16	24235835	24236034	Peak_125392	CRD_5939	Promoter
chr16	24253160	24253515	Peak_125393	CRD_5939	Promoter
chr16	24255359	24255938	Peak_125394	CRD_5939	Promoter
chr16	24256004	24256879	Peak_125395	CRD_5939	Promoter
chr16	24257913	24258376	Peak_125396	CRD_5939	Promoter
chr16	24288501	24288968	Peak_125397	CRD_5939	Intron
chr16	24289411	24289722	Peak_125399	CRD_5939	Intron
chr16	24292053	24292393	Peak_125400	CRD_5939	Intron
chr16	24372821	24373247	Peak_125401	CRD_5939	Distal_Intergenic
chr16	24471596	24471937	Peak_125402	CRD_5939	Exon
chr16	24499167	24499745	Peak_125403	CRD_5939	Distal_Intergenic
chr16	24504625	24505134	Peak_125404	CRD_5939	Distal_Intergenic
chr16	24517006	24517382	Peak_125405	CRD_5939	Distal_Intergenic
chr16	24538816	24539707	Peak_125406	CRD_5939	Promoter
chr16	24556482	24556836	Peak_125407	CRD_5939	Promoter
chr16	24609667	24610776	Peak_125408	CRD_5939	Promoter
chr16	24669330	24669849	Peak_125409	CRD_5939	Promoter
chr16	24670331	24671618	Peak_125410	CRD_5939	Promoter
chr16	24685988	24686561	Peak_125411	CRD_5939	Intron
chr16	24748312	24748551	Peak_125412	CRD_5939	Intron
chr16	24782252	24782502	Peak_125413	CRD_5939	Intron
chr16	24838794	24839213	Peak_125414	CRD_5939	Distal_Intergenic
chr16	24969060	24969434	Peak_125415	CRD_5939	Intron
chr16	24977326	24978008	Peak_125416	CRD_5939	Promoter
chr16	24986631	24987240	Peak_125417	CRD_5939	Intron
chr16	24988943	24989160	Peak_125418	CRD_5939	Intron
chr16	25014562	25014861	Peak_125419	CRD_5939	Promoter
chr16	25015310	25015966	Peak_125420	CRD_5939	Promoter
chr16	25031269	25032308	Peak_125421	CRD_5939	Promoter
chr16	25048564	25048949	Peak_125422	CRD_5939	Intron
chr16	25051424	25051720	Peak_125423	CRD_5939	Intron
chr16	25051840	25052409	Peak_125424	CRD_5939	Intron
chr16	25055650	25055948	Peak_125425	CRD_5939	Intron
chr16	25106532	25106781	Peak_125426	CRD_5939	Promoter
chr16	25107003	25107334	Peak_125427	CRD_5939	Promoter
chr16	25110545	25110752	Peak_125428	CRD_5939	Promoter
chr16	25110834	25112069	Peak_125429	CRD_5939	Promoter
chr16	25126812	25127230	Peak_125430	CRD_5939	Intron
chr16	25233842	25234187	Peak_125431	CRD_5939	Exon
chr16	25258162	25258373	Peak_125432	CRD_5939	Promoter
chr16	25481614	25481886	Peak_125433	CRD_5939	Distal_Intergenic
chr16	25542353	25542576	Peak_125434	CRD_5939	Distal_Intergenic
chr16	25593298	25593580	Peak_125435	CRD_5939	Distal_Intergenic
chr16	25721468	25721780	Peak_125436	CRD_5939	Intron
chr16	25750520	25750834	Peak_125437	CRD_5939	Intron
chr16	25838553	25838958	Peak_125438	CRD_5939	Intron
chr16	25868092	25868502	Peak_125439	CRD_5939	Intron
chr16	26070637	26070893	Peak_125440	CRD_5939	Intron
chr16	26130017	26130408	Peak_125441	CRD_5939	Intron
chr16	26169345	26169966	Peak_125442	CRD_5939	Distal_Intergenic
chr16	27235024	27235750	Peak_125453	CRD_5939	Promoter
chr16	27245346	27245545	Peak_125454	CRD_5939	Intron
chr16	27245718	27246124	Peak_125455	CRD_5939	Intron
chr16	27268612	27268980	Peak_125456	CRD_5939	Promoter
chr16	27515978	27516189	Peak_125462	CRD_5939	Intron
chr16	27529497	27529835	Peak_125463	CRD_5939	Intron
chr16	27529891	27530403	Peak_125464	CRD_5939	Intron
chr16	27531986	27532347	Peak_125465	CRD_5939	Intron
chr16	27547181	27547405	Peak_125466	CRD_5939	Promoter
chr16	27549589	27550527	Peak_125467	CRD_5939	Promoter
chr16	27551114	27551399	Peak_125468	CRD_5939	Promoter
chr16	27605507	27605857	Peak_125469	CRD_5939	Intron
chr16	27639809	27640098	Peak_125470	CRD_5939	Intron
chr16	27640262	27640494	Peak_125471	CRD_5939	Promoter
chr16	27676933	27677143	Peak_125472	CRD_5939	Intron
chr16	27689555	27690039	Peak_125473	CRD_5940	Promoter
chr16	27724489	27724838	Peak_125474	CRD_5940	Promoter
chr16	27729536	27729893	Peak_125475	CRD_5940	Intron
chr16	27783253	27783463	Peak_125476	CRD_5940	Distal_Intergenic
chr16	27786952	27787464	Peak_125477	CRD_5940	Exon
chr16	27820447	27820732	Peak_125478	CRD_5940	Intron
chr16	27951810	27952021	Peak_125481	CRD_5940	Intron
chr16	28042897	28043229	Peak_125482	CRD_5940	Intron
chr16	28070731	28071072	Peak_125483	CRD_5940	Distal_Intergenic
chr16	28089987	28090493	Peak_125484	CRD_5940	Distal_Intergenic
chr16	28097265	28097515	Peak_125485	CRD_5940	Exon
chr16	28145136	28145406	Peak_125486	CRD_5940	Promoter
chr16	28181530	28181813	Peak_125487	CRD_5940	Promoter
chr16	28210104	28210534	Peak_125488	CRD_5940	Promoter
chr16	28211899	28212887	Peak_125489	CRD_5940	Promoter
chr16	29129520	29129784	Peak_125510	CRD_5940	Intron
chr16	29144359	29144567	Peak_125511	CRD_5940	Intron
chr16	29790270	29790861	Peak_125513	CRD_5940	Promoter
chr16	29804731	29804964	Peak_125514	CRD_5940	Promoter
chr16	27899771	27900017	Peak_125479	CRD_5940	Intron
chr16	27920382	27920944	Peak_125480	CRD_5940	Intron
chr16	28241821	28242305	Peak_125490	CRD_5940	Promoter
chr16	28258574	28258798	Peak_125491	CRD_5940	Promoter
chr16	28262900	28263135	Peak_125492	CRD_5940	Intron
chr16	28264701	28265071	Peak_125493	CRD_5940	Intron
chr16	28277524	28278028	Peak_125494	CRD_5940	Intron
chr16	28291581	28292597	Peak_125495	CRD_5940	Promoter
chr16	28295283	28295636	Peak_125496	CRD_5940	Promoter
chr16	28313547	28313977	Peak_125497	CRD_5940	Intron
chr16	28491891	28492465	Peak_125498	CRD_5940	Promoter
chr16	28553740	28554515	Peak_125499	CRD_5940	Promoter
chr16	28572579	28573084	Peak_125500	CRD_5940	Intron
chr16	28822568	28822779	Peak_125501	CRD_5940	Promoter
chr16	28823866	28824523	Peak_125502	CRD_5940	Promoter
chr16	28846212	28846798	Peak_125503	CRD_5940	Promoter
chr16	28846900	28847203	Peak_125504	CRD_5940	Promoter
chr16	28862903	28863977	Peak_125505	CRD_5940	Promoter
chr16	28879906	28880133	Peak_125506	CRD_5940	Promoter
chr16	28945524	28946178	Peak_125507	CRD_5940	Distal_Intergenic
chr16	28950326	28951129	Peak_125508	CRD_5940	Promoter
chr16	28973981	28974922	Peak_125509	CRD_5940	Promoter
chr16	29805115	29805998	Peak_125515	CRD_5940	Promoter
chr16	29807628	29808067	Peak_125516	CRD_5940	Promoter
chr16	29811116	29812279	Peak_125517	CRD_5940	Promoter
chr16	29812737	29813045	Peak_125518	CRD_5940	Promoter
chr16	29815772	29816504	Peak_125519	CRD_5940	Promoter
chr16	29849338	29849891	Peak_125520	CRD_5940	Distal_Intergenic
chr16	29857154	29857442	Peak_125521	CRD_5940	Promoter
chr16	29863146	29863820	Peak_125522	CRD_5940	Promoter
chr16	29877478	29877880	Peak_125523	CRD_5940	Intron
chr16	29894375	29894599	Peak_125524	CRD_5940	Intron
chr16	29898340	29898567	Peak_125525	CRD_5940	Promoter
chr16	29899259	29899973	Peak_125526	CRD_5940	Promoter
chr16	29900166	29900911	Peak_125527	CRD_5940	Promoter
chr16	29920448	29921162	Peak_125528	CRD_5940	Promoter
chr16	29961608	29962064	Peak_125529	CRD_5940	Promoter
chr16	29973395	29973997	Peak_125530	CRD_5940	Promoter
chr16	29995521	29995816	Peak_125531	CRD_5940	Promoter
chr16	29995998	29996321	Peak_125532	CRD_5940	Promoter
chr16	30009638	30009841	Peak_125533	CRD_5940	Promoter
chr16	30018543	30018955	Peak_125534	CRD_5940	Promoter
chr16	30021213	30022033	Peak_125535	CRD_5940	Promoter
chr16	30051556	30051839	Peak_125536	CRD_5940	Promoter
chr16	30053726	30054019	Peak_125537	CRD_5940	Promoter
chr16	30064044	30064659	Peak_125538	CRD_5940	Promoter
chr16	30064900	30065887	Peak_125539	CRD_5940	Promoter
chr16	30091865	30092064	Peak_125540	CRD_5940	Promoter
chr16	30092151	30092401	Peak_125541	CRD_5940	Promoter
chr16	30124214	30124750	Peak_125542	CRD_5940	Promoter
chr16	30131804	30132012	Peak_125543	CRD_5940	Distal_Intergenic
chr16	30634053	30634821	Peak_125568	CRD_5941	Distal_Intergenic
chr16	30650172	30651261	Peak_125569	CRD_5941	Promoter
chr16	30657532	30659311	Peak_125570	CRD_5941	Promoter
chr16	30697758	30698670	Peak_125571	CRD_5941	Promoter
chr16	30699004	30699573	Peak_125572	CRD_5941	Promoter
chr16	30747811	30748494	Peak_125573	CRD_5941	Promoter
chr16	30761808	30762626	Peak_125574	CRD_5941	Promoter
chr16	30814395	30814648	Peak_125578	CRD_5941	Promoter
chr16	30874798	30875070	Peak_125579	CRD_5941	Promoter
chr16	30875201	30875646	Peak_125580	CRD_5941	Promoter
chr16	30889770	30890084	Peak_125581	CRD_5941	Intron
chr16	30774909	30776196	Peak_125575	CRD_5941	Promoter
chr16	30779738	30780315	Peak_125576	CRD_5941	Exon
chr16	30787527	30787726	Peak_125577	CRD_5941	Promoter
chr16	30183272	30183707	Peak_125544	CRD_5941	Promoter
chr16	30184467	30184980	Peak_125545	CRD_5941	Promoter
chr16	30338641	30339021	Peak_125546	CRD_5941	Promoter
chr16	30355091	30356005	Peak_125547	CRD_5941	Promoter
chr16	30370429	30371566	Peak_125548	CRD_5941	Promoter
chr16	30377623	30378621	Peak_125549	CRD_5941	Promoter
chr16	30378708	30379051	Peak_125550	CRD_5941	Promoter
chr16	30394599	30394939	Peak_125551	CRD_5941	Promoter
chr16	30395118	30395474	Peak_125552	CRD_5941	Promoter
chr16	30400010	30400948	Peak_125553	CRD_5941	Exon
chr16	30406931	30407710	Peak_125554	CRD_5941	Promoter
chr16	30409514	30409773	Peak_125555	CRD_5941	Promoter
chr16	30416873	30417745	Peak_125556	CRD_5941	Promoter
chr16	30417824	30418224	Peak_125557	CRD_5941	Promoter
chr16	30429876	30430388	Peak_125558	CRD_5941	Promoter
chr16	30445772	30446053	Peak_125559	CRD_5941	Promoter
chr16	30527222	30527855	Peak_125560	CRD_5941	Promoter
chr16	30534673	30534896	Peak_125561	CRD_5941	Promoter
chr16	30558243	30558884	Peak_125562	CRD_5941	Promoter
chr16	30570987	30571271	Peak_125563	CRD_5941	Promoter
chr16	30571429	30572482	Peak_125564	CRD_5941	Promoter
chr16	30585542	30586098	Peak_125565	CRD_5941	Promoter
chr16	30609299	30609730	Peak_125566	CRD_5941	Promoter
chr16	30610267	30610683	Peak_125567	CRD_5941	Promoter
chr16	31002200	31002611	Peak_125597	CRD_5942	Intron
chr16	31002823	31003306	Peak_125598	CRD_5942	Intron
chr16	31005670	31006221	Peak_125599	CRD_5942	Intron
chr16	31009768	31010365	Peak_125600	CRD_5942	Promoter
chr16	31010530	31011306	Peak_125601	CRD_5942	Promoter
chr16	31032339	31033891	Peak_125602	CRD_5942	Promoter
chr16	31034024	31034511	Peak_125603	CRD_5942	Promoter
chr16	31072500	31072825	Peak_125604	CRD_5942	Promoter
chr16	31072929	31074798	Peak_125605	CRD_5942	Promoter
chr16	31092378	31092708	Peak_125606	CRD_5942	Promoter
chr16	31093100	31093353	Peak_125607	CRD_5942	Promoter
chr16	31094000	31095179	Peak_125608	CRD_5942	Promoter
chr16	31107086	31108020	Peak_125609	CRD_5942	Promoter
chr16	31108196	31108459	Peak_125610	CRD_5942	Promoter
chr16	31117325	31118789	Peak_125611	CRD_5942	Promoter
chr16	31141771	31142629	Peak_125612	CRD_5942	Promoter
chr16	31179649	31180909	Peak_125613	CRD_5942	Promoter
chr16	31215737	31216174	Peak_125614	CRD_5942	Promoter
chr16	31302138	31302371	Peak_125615	CRD_5942	Intron
chr16	31332073	31332392	Peak_125616	CRD_5942	Promoter
chr16	31386139	31387077	Peak_125617	CRD_5942	Distal_Intergenic
chr16	31396512	31396840	Peak_125618	CRD_5942	Intron
chr16	31428743	31429199	Peak_125619	CRD_5942	Promoter
chr16	31442782	31443527	Peak_125620	CRD_5942	Promoter
chr16	31451770	31452118	Peak_125621	CRD_5942	Promoter
chr16	31458187	31458642	Peak_125622	CRD_5942	Promoter
chr16	31458766	31460403	Peak_125623	CRD_5942	Promoter
chr16	31507885	31508144	Peak_125624	CRD_5942	Promoter
chr16	31508257	31508640	Peak_125625	CRD_5942	Promoter
chr16	31700309	31700726	Peak_125626	CRD_5942	Promoter
chr16	31712952	31714037	Peak_125627	CRD_5942	Promoter
chr16	31868706	31868964	Peak_125628	CRD_5942	Promoter
chr16	31873582	31873947	Peak_125629	CRD_5942	Promoter
chr16	31880227	31880997	Peak_125630	CRD_5942	Intron
chr16	32331981	32332202	Peak_125631	CRD_5942	Distal_Intergenic
chr16	30894351	30895238	Peak_125582	CRD_5942	Promoter
chr16	30896985	30897356	Peak_125583	CRD_5942	Promoter
chr16	30921666	30921907	Peak_125584	CRD_5942	Promoter
chr16	30922096	30923619	Peak_125585	CRD_5942	Promoter
chr16	30927888	30928519	Peak_125586	CRD_5942	Promoter
chr16	30935217	30935454	Peak_125587	CRD_5942	Intron
chr16	30938376	30938632	Peak_125588	CRD_5942	Intron
chr16	30941934	30942304	Peak_125589	CRD_5942	Promoter
chr16	30947918	30949198	Peak_125590	CRD_5942	Promoter
chr16	30953675	30954109	Peak_125591	CRD_5942	Exon
chr16	30956984	30957795	Peak_125592	CRD_5942	Promoter
chr16	30984945	30985324	Peak_125593	CRD_5942	Promoter
chr16	30986895	30987357	Peak_125594	CRD_5942	Promoter
chr16	30998116	30998423	Peak_125595	CRD_5942	Promoter
chr16	30999097	30999980	Peak_125596	CRD_5942	Promoter
chr16	32806107	32806321	Peak_125632	CRD_5943	Distal_Intergenic
chr16	32834782	32835020	Peak_125633	CRD_5943	Distal_Intergenic
chr16	32835962	32836170	Peak_125634	CRD_5943	Distal_Intergenic
chr16	32836669	32837058	Peak_125635	CRD_5943	Distal_Intergenic
chr16	32865402	32865649	Peak_125636	CRD_5943	Distal_Intergenic
chr16	33336651	33336925	Peak_125637	CRD_5944	Distal_Intergenic
chr16	33338557	33338756	Peak_125638	CRD_5944	Distal_Intergenic
chr16	33339747	33340035	Peak_125639	CRD_5944	Distal_Intergenic
chr16	33491287	33491981	Peak_125640	CRD_5944	Distal_Intergenic
chr16	33568306	33568686	Peak_125641	CRD_5945	Promoter
chr16	33582787	33583193	Peak_125642	CRD_5945	Intron
chr16	33589481	33589680	Peak_125643	CRD_5945	Intron
chr16	33591927	33592264	Peak_125644	CRD_5945	Intron
chr16	33599521	33599785	Peak_125645	CRD_5945	Exon
chr16	33600826	33601061	Peak_125646	CRD_5945	Intron
chr16	33605890	33606138	Peak_125647	CRD_5945	Exon
chr16	33727395	33727749	Peak_125648	CRD_5946	Intron
chr16	33728972	33729551	Peak_125649	CRD_5946	Intron
chr16	33731054	33731331	Peak_125650	CRD_5946	Intron
chr16	33732543	33732835	Peak_125651	CRD_5946	Intron
chr16	33733249	33733768	Peak_125652	CRD_5946	Intron
chr16	33733851	33734466	Peak_125653	CRD_5946	Intron
chr16	33736004	33736459	Peak_125654	CRD_5946	Intron
chr16	33736529	33736864	Peak_125655	CRD_5946	Intron
chr16	33742392	33742644	Peak_125656	CRD_5946	Intron
chr16	33744829	33745597	Peak_125657	CRD_5946	Exon
chr16	33745990	33746700	Peak_125658	CRD_5946	Intron
chr16	33780633	33780835	Peak_125659	CRD_5947	Distal_Intergenic
chr16	33787941	33788172	Peak_125660	CRD_5947	Distal_Intergenic
chr16	33788716	33788978	Peak_125661	CRD_5947	Distal_Intergenic
chr16	33805446	33805842	Peak_125662	CRD_5947	Promoter
chr16	33806084	33806352	Peak_125663	CRD_5947	Promoter
chr16	34138138	34138718	Peak_125676	CRD_5948	Promoter
chr16	34167230	34167633	Peak_125677	CRD_5948	Distal_Intergenic
chr16	34170726	34171059	Peak_125678	CRD_5948	Distal_Intergenic
chr16	34183113	34183318	Peak_125679	CRD_5948	Distal_Intergenic
chr16	35521297	35521900	Peak_125703	CRD_5949	Distal_Intergenic
chr16	35528018	35529310	Peak_125704	CRD_5949	Promoter
chr16	35530767	35531162	Peak_125705	CRD_5949	Promoter
chr16	35906002	35906286	Peak_125706	CRD_5949	Promoter
chr16	46814245	46814466	Peak_125733	CRD_5950	Intron
chr16	46816830	46817180	Peak_125734	CRD_5950	Intron
chr16	46821741	46822918	Peak_125735	CRD_5950	Intron
chr16	46830230	46830487	Peak_125736	CRD_5950	Promoter
chr16	46830680	46832264	Peak_125737	CRD_5950	Promoter
chr16	46853928	46854478	Peak_125738	CRD_5950	Promoter
chr16	46857205	46858209	Peak_125739	CRD_5950	Distal_Intergenic
chr16	46883365	46884687	Peak_125740	CRD_5950	Promoter
chr16	36121385	36121689	Peak_125707	CRD_5950	Distal_Intergenic
chr16	46629193	46629832	Peak_125720	CRD_5950	Promoter
chr16	46649208	46650569	Peak_125721	CRD_5950	Promoter
chr16	46658739	46659184	Peak_125722	CRD_5950	Promoter
chr16	46673438	46673713	Peak_125723	CRD_5950	Promoter
chr16	46688559	46690509	Peak_125724	CRD_5950	Promoter
chr16	46709539	46710147	Peak_125725	CRD_5950	Promoter
chr16	46743066	46743599	Peak_125726	CRD_5950	Intron
chr16	46763026	46763569	Peak_125727	CRD_5950	Promoter
chr16	46789471	46789732	Peak_125728	CRD_5950	Promoter
chr16	46789825	46791468	Peak_125729	CRD_5950	Promoter
chr16	46801305	46801739	Peak_125730	CRD_5950	Exon
chr16	46809723	46810084	Peak_125731	CRD_5950	Exon
chr16	46813330	46813922	Peak_125732	CRD_5950	Intron
chr16	46886465	46887034	Peak_125741	CRD_5951	Promoter
chr16	46894103	46894365	Peak_125742	CRD_5951	Intron
chr16	46896633	46896832	Peak_125743	CRD_5951	Intron
chr16	46900442	46901843	Peak_125744	CRD_5951	Exon
chr16	46906896	46907722	Peak_125745	CRD_5951	Exon
chr16	47143805	47144195	Peak_125769	CRD_5951	Promoter
chr16	47144330	47144771	Peak_125770	CRD_5951	Promoter
chr16	47160166	47160584	Peak_125771	CRD_5951	Intron
chr16	47277224	47277430	Peak_125772	CRD_5951	Intron
chr16	47278320	47278807	Peak_125773	CRD_5951	Intron
chr16	47279245	47279555	Peak_125774	CRD_5951	Intron
chr16	47844788	47845154	Peak_125794	CRD_5951	Intron
chr16	47847590	47848056	Peak_125795	CRD_5951	Intron
chr16	47848268	47848782	Peak_125796	CRD_5951	Intron
chr16	47850906	47851427	Peak_125797	CRD_5951	Intron
chr16	47858369	47859043	Peak_125798	CRD_5951	Promoter
chr16	47865439	47865655	Peak_125799	CRD_5951	Intron
chr16	47865748	47866218	Peak_125800	CRD_5951	Intron
chr16	47884135	47884741	Peak_125801	CRD_5951	Promoter
chr16	47886474	47886723	Peak_125802	CRD_5951	Promoter
chr16	47886796	47887362	Peak_125803	CRD_5951	Promoter
chr16	47887576	47887775	Peak_125804	CRD_5951	Promoter
chr16	47956679	47957277	Peak_125805	CRD_5951	Distal_Intergenic
chr16	47965341	47966528	Peak_125806	CRD_5951	Promoter
chr16	47976534	47977100	Peak_125807	CRD_5951	Distal_Intergenic
chr16	47979632	47980297	Peak_125808	CRD_5951	Distal_Intergenic
chr16	48001989	48002326	Peak_125809	CRD_5951	Distal_Intergenic
chr16	48003229	48004762	Peak_125810	CRD_5951	Distal_Intergenic
chr16	48005020	48005229	Peak_125811	CRD_5951	Distal_Intergenic
chr16	48014389	48014711	Peak_125812	CRD_5951	Distal_Intergenic
chr16	48023975	48024493	Peak_125813	CRD_5951	Distal_Intergenic
chr16	48047858	48048144	Peak_125814	CRD_5951	Distal_Intergenic
chr16	46908871	46909207	Peak_125746	CRD_5951	Intron
chr16	46911251	46911586	Peak_125747	CRD_5951	Intron
chr16	46917076	46917343	Peak_125748	CRD_5951	Promoter
chr16	46923942	46924201	Peak_125749	CRD_5951	Promoter
chr16	46928799	46929017	Peak_125750	CRD_5951	Exon
chr16	46929423	46930406	Peak_125751	CRD_5951	Exon
chr16	46947840	46948197	Peak_125752	CRD_5951	Distal_Intergenic
chr16	46961891	46962260	Peak_125753	CRD_5951	Promoter
chr16	46972533	46974283	Peak_125754	CRD_5951	Promoter
chr16	47018211	47018545	Peak_125755	CRD_5951	Intron
chr16	47019675	47019970	Peak_125756	CRD_5951	Intron
chr16	47028957	47029220	Peak_125757	CRD_5951	Intron
chr16	47037178	47038109	Peak_125758	CRD_5951	Distal_Intergenic
chr16	47046929	47047295	Peak_125759	CRD_5951	Distal_Intergenic
chr16	47069658	47070473	Peak_125760	CRD_5951	Distal_Intergenic
chr16	47074099	47074380	Peak_125761	CRD_5951	Distal_Intergenic
chr16	47074841	47075140	Peak_125762	CRD_5951	Exon
chr16	47082165	47082810	Peak_125763	CRD_5951	Exon
chr16	47087570	47087872	Peak_125764	CRD_5951	Intron
chr16	47113176	47114247	Peak_125765	CRD_5951	Intron
chr16	47132380	47132646	Peak_125766	CRD_5951	Intron
chr16	47137696	47138039	Peak_125767	CRD_5951	Intron
chr16	47141701	47142504	Peak_125768	CRD_5951	Promoter
chr16	47320976	47321340	Peak_125775	CRD_5951	Intron
chr16	47358716	47359140	Peak_125776	CRD_5951	Intron
chr16	47453426	47453680	Peak_125777	CRD_5951	Promoter
chr16	47460455	47462051	Peak_125778	CRD_5951	Promoter
chr16	47561245	47561658	Peak_125779	CRD_5951	Promoter
chr16	47642805	47644066	Peak_125780	CRD_5951	Intron
chr16	47687850	47688263	Peak_125781	CRD_5951	Intron
chr16	47688569	47688834	Peak_125782	CRD_5951	Intron
chr16	47704790	47705767	Peak_125783	CRD_5951	Distal_Intergenic
chr16	47729480	47729771	Peak_125784	CRD_5951	Intron
chr16	47730446	47730755	Peak_125785	CRD_5951	Intron
chr16	47730844	47731661	Peak_125786	CRD_5951	Intron
chr16	47779351	47780840	Peak_125787	CRD_5951	Intron
chr16	47780986	47781571	Peak_125788	CRD_5951	Intron
chr16	47785255	47786248	Peak_125789	CRD_5951	Intron
chr16	47786369	47786657	Peak_125790	CRD_5951	Intron
chr16	47787017	47787233	Peak_125791	CRD_5951	Intron
chr16	47806388	47806760	Peak_125792	CRD_5951	Intron
chr16	47817144	47817509	Peak_125793	CRD_5951	Intron
chr16	48054523	48056072	Peak_125815	CRD_5951	Distal_Intergenic
chr16	48090998	48092117	Peak_125816	CRD_5951	Promoter
chr16	48097058	48097266	Peak_125817	CRD_5951	Intron
chr16	48106276	48107114	Peak_125818	CRD_5951	Intron
chr16	48118696	48119351	Peak_125819	CRD_5951	Intron
chr16	48123077	48123923	Peak_125820	CRD_5951	Intron
chr16	48126905	48127625	Peak_125821	CRD_5951	Intron
chr16	48136977	48137634	Peak_125822	CRD_5951	Intron
chr16	48138068	48138290	Peak_125824	CRD_5951	Exon
chr16	48156656	48157089	Peak_125825	CRD_5951	Promoter
chr16	48164910	48165236	Peak_125826	CRD_5951	Promoter
chr16	48244087	48245019	Peak_125827	CRD_5951	Promoter
chr16	48559554	48559753	Peak_125854	CRD_5952	Promoter
chr16	48609321	48610626	Peak_125855	CRD_5952	Promoter
chr16	48617559	48618109	Peak_125856	CRD_5952	Promoter
chr16	48623187	48623702	Peak_125857	CRD_5952	Promoter
chr16	48630238	48630965	Peak_125858	CRD_5952	Intron
chr16	48687470	48687842	Peak_125859	CRD_5952	Intron
chr16	48272682	48273234	Peak_125828	CRD_5952	Intron
chr16	48276191	48276687	Peak_125829	CRD_5952	Intron
chr16	48277232	48277632	Peak_125830	CRD_5952	Exon
chr16	48309080	48309393	Peak_125831	CRD_5952	Intron
chr16	48318581	48319125	Peak_125832	CRD_5952	Intron
chr16	48321503	48322011	Peak_125833	CRD_5952	Intron
chr16	48330443	48331253	Peak_125834	CRD_5952	Intron
chr16	48342453	48343200	Peak_125835	CRD_5952	Promoter
chr16	48347435	48347925	Peak_125836	CRD_5952	Promoter
chr16	48348028	48348380	Peak_125837	CRD_5952	Promoter
chr16	48350796	48351170	Peak_125838	CRD_5952	Promoter
chr16	48353618	48354022	Peak_125839	CRD_5952	Promoter
chr16	48365032	48366742	Peak_125840	CRD_5952	Promoter
chr16	48383903	48384246	Peak_125841	CRD_5952	Promoter
chr16	48385271	48385689	Peak_125842	CRD_5952	Promoter
chr16	48385817	48386464	Peak_125843	CRD_5952	Promoter
chr16	48393307	48394705	Peak_125844	CRD_5952	Promoter
chr16	48458154	48458666	Peak_125845	CRD_5952	Distal_Intergenic
chr16	48499929	48500513	Peak_125846	CRD_5952	Promoter
chr16	48503844	48504043	Peak_125847	CRD_5952	Distal_Intergenic
chr16	48539820	48540190	Peak_125848	CRD_5952	Exon
chr16	48542171	48542479	Peak_125849	CRD_5952	Exon
chr16	48542792	48543187	Peak_125850	CRD_5952	Exon
chr16	48543307	48543532	Peak_125851	CRD_5952	Intron
chr16	48555105	48555461	Peak_125852	CRD_5952	Promoter
chr16	48555882	48556161	Peak_125853	CRD_5952	Promoter
chr16	49592887	49593234	Peak_125892	CRD_5952	Intron
chr16	49596114	49596484	Peak_125893	CRD_5952	Intron
chr16	49608043	49609238	Peak_125894	CRD_5952	Intron
chr16	49631498	49632094	Peak_125895	CRD_5952	Intron
chr16	49641679	49642851	Peak_125896	CRD_5952	Promoter
chr16	49643860	49644095	Peak_125897	CRD_5952	Intron
chr16	49652445	49653065	Peak_125898	CRD_5952	Intron
chr16	49674186	49674462	Peak_125899	CRD_5952	Intron
chr16	49675556	49675963	Peak_125900	CRD_5952	Intron
chr16	49687321	49687615	Peak_125901	CRD_5952	Intron
chr16	49700765	49701369	Peak_125902	CRD_5952	Intron
chr16	49701758	49703255	Peak_125903	CRD_5952	Intron
chr16	49716329	49716799	Peak_125904	CRD_5952	Intron
chr16	49738930	49739326	Peak_125905	CRD_5952	Intron
chr16	49755320	49755557	Peak_125906	CRD_5952	Intron
chr16	49781432	49781677	Peak_125907	CRD_5952	Promoter
chr16	49787363	49787770	Peak_125908	CRD_5952	Promoter
chr16	49816814	49817013	Peak_125909	CRD_5952	Intron
chr16	49821711	49822326	Peak_125910	CRD_5952	Promoter
chr16	49857052	49857657	Peak_125911	CRD_5952	Promoter
chr16	49858236	49858625	Peak_125912	CRD_5952	Promoter
chr16	49859631	49859919	Peak_125913	CRD_5952	Promoter
chr16	49872229	49872483	Peak_125914	CRD_5952	Distal_Intergenic
chr16	49892232	49892475	Peak_125915	CRD_5952	Distal_Intergenic
chr16	49921901	49922130	Peak_125916	CRD_5952	Promoter
chr16	50024543	50025951	Peak_125917	CRD_5952	Promoter
chr16	50065581	50066141	Peak_125918	CRD_5952	Promoter
chr16	50102393	50102810	Peak_125922	CRD_5952	Exon
chr16	50152333	50153716	Peak_125923	CRD_5952	Promoter
chr16	50155514	50155761	Peak_125924	CRD_5952	Promoter
chr16	50160560	50161211	Peak_125925	CRD_5952	Intron
chr16	50161856	50162254	Peak_125926	CRD_5952	Intron
chr16	50204443	50204651	Peak_125927	CRD_5952	Intron
chr16	50204742	50204955	Peak_125928	CRD_5952	Intron
chr16	50207373	50207572	Peak_125929	CRD_5952	Intron
chr16	50207729	50208036	Peak_125930	CRD_5952	Intron
chr16	50210562	50210866	Peak_125931	CRD_5952	Intron
chr16	50213683	50214259	Peak_125932	CRD_5952	Promoter
chr16	50234712	50236124	Peak_125933	CRD_5952	Exon
chr16	50251038	50251245	Peak_125934	CRD_5952	Intron
chr16	50259217	50259435	Peak_125935	CRD_5952	Intron
chr16	50259769	50260023	Peak_125936	CRD_5952	Intron
chr16	50262999	50263293	Peak_125937	CRD_5952	Intron
chr16	50265242	50265633	Peak_125938	CRD_5952	Promoter
chr16	50285611	50286105	Peak_125939	CRD_5952	Promoter
chr16	50313459	50314011	Peak_125940	CRD_5952	Promoter
chr16	50315196	50315501	Peak_125941	CRD_5952	Promoter
chr16	50316488	50316798	Peak_125942	CRD_5952	Exon
chr16	50322681	50322977	Peak_125943	CRD_5952	Promoter
chr16	50323653	50323928	Peak_125944	CRD_5952	Exon
chr16	50325253	50325536	Peak_125945	CRD_5952	Intron
chr16	50326977	50327408	Peak_125946	CRD_5952	Intron
chr16	50327958	50328161	Peak_125947	CRD_5952	Intron
chr16	50360778	50361035	Peak_125948	CRD_5952	Promoter
chr16	50368705	50369607	Peak_125949	CRD_5952	Promoter
chr16	50372194	50372459	Peak_125950	CRD_5952	Distal_Intergenic
chr16	50388413	50388943	Peak_125951	CRD_5952	Exon
chr16	50476170	50476753	Peak_125952	CRD_5952	Intron
chr16	50476832	50477437	Peak_125953	CRD_5952	Intron
chr16	50576714	50576959	Peak_125954	CRD_5952	Intron
chr16	50602629	50602831	Peak_125955	CRD_5952	Intron
chr16	50607268	50607468	Peak_125956	CRD_5952	Exon
chr16	50609489	50610244	Peak_125957	CRD_5952	Intron
chr16	50610310	50610568	Peak_125958	CRD_5952	Intron
chr16	50627403	50628056	Peak_125959	CRD_5952	Promoter
chr16	50640985	50641264	Peak_125960	CRD_5952	Exon
chr16	50665363	50665908	Peak_125961	CRD_5952	Promoter
chr16	50674689	50675203	Peak_125962	CRD_5952	Intron
chr16	50702638	50703195	Peak_125963	CRD_5952	Intron
chr16	50741151	50742250	Peak_125964	CRD_5952	Promoter
chr16	50747635	50748088	Peak_125965	CRD_5952	Promoter
chr16	50782246	50782608	Peak_125966	CRD_5952	Exon
chr16	50805760	50807033	Peak_125967	CRD_5952	Promoter
chr16	50862071	50862312	Peak_125968	CRD_5952	Promoter
chr16	50863409	50863855	Peak_125969	CRD_5952	Intron
chr16	50899878	50900351	Peak_125970	CRD_5952	Intron
chr16	50900573	50901032	Peak_125971	CRD_5952	Exon
chr16	50992562	50993262	Peak_125972	CRD_5952	Distal_Intergenic
chr16	51034099	51035040	Peak_125973	CRD_5952	Intron
chr16	51062193	51062484	Peak_125974	CRD_5952	Distal_Intergenic
chr16	51325439	51325926	Peak_125975	CRD_5952	Intron
chr16	51326043	51327532	Peak_125976	CRD_5952	Intron
chr16	51348281	51348527	Peak_125977	CRD_5952	Intron
chr16	51359516	51359924	Peak_125978	CRD_5952	Promoter
chr16	51464840	51465482	Peak_125979	CRD_5952	Intron
chr16	51525000	51525600	Peak_125980	CRD_5952	Promoter
chr16	51525665	51526221	Peak_125981	CRD_5952	Promoter
chr16	51535626	51535853	Peak_125982	CRD_5952	Distal_Intergenic
chr16	51540442	51540852	Peak_125983	CRD_5952	Distal_Intergenic
chr16	51581477	51581684	Peak_125984	CRD_5952	Intron
chr16	51607110	51607545	Peak_125985	CRD_5952	Intron
chr16	51651037	51651459	Peak_125986	CRD_5952	Distal_Intergenic
chr16	51696318	51696828	Peak_125987	CRD_5952	Distal_Intergenic
chr16	51762049	51762488	Peak_125988	CRD_5952	Promoter
chr16	51880406	51880682	Peak_125989	CRD_5952	Distal_Intergenic
chr16	51880749	51881311	Peak_125990	CRD_5952	Distal_Intergenic
chr16	51881571	51881772	Peak_125991	CRD_5952	Distal_Intergenic
chr16	51982770	51983097	Peak_125992	CRD_5952	Distal_Intergenic
chr16	52035304	52036061	Peak_125993	CRD_5952	Intron
chr16	52068471	52069242	Peak_125994	CRD_5952	Intron
chr16	52069300	52070304	Peak_125995	CRD_5952	Intron
chr16	52075148	52075411	Peak_125996	CRD_5952	Promoter
chr16	52077464	52078178	Peak_125997	CRD_5952	Promoter
chr16	52089528	52090001	Peak_125998	CRD_5952	Intron
chr16	52122990	52123321	Peak_125999	CRD_5952	Distal_Intergenic
chr16	52128064	52128808	Peak_126000	CRD_5952	Distal_Intergenic
chr16	52191445	52191892	Peak_126001	CRD_5952	Distal_Intergenic
chr16	52193024	52193316	Peak_126002	CRD_5952	Distal_Intergenic
chr16	52199957	52200344	Peak_126003	CRD_5952	Intron
chr16	52217998	52218255	Peak_126004	CRD_5952	Intron
chr16	52251538	52252567	Peak_126005	CRD_5952	Intron
chr16	52270818	52271669	Peak_126006	CRD_5952	Promoter
chr16	52279886	52280541	Peak_126007	CRD_5952	Exon
chr16	52308019	52308488	Peak_126008	CRD_5952	Distal_Intergenic
chr16	52340091	52340435	Peak_126009	CRD_5952	Distal_Intergenic
chr16	52350401	52350715	Peak_126010	CRD_5952	Distal_Intergenic
chr16	52351619	52352108	Peak_126012	CRD_5952	Distal_Intergenic
chr16	52369965	52370674	Peak_126013	CRD_5952	Distal_Intergenic
chr16	52372321	52372567	Peak_126014	CRD_5952	Distal_Intergenic
chr16	52435580	52435804	Peak_126015	CRD_5952	Promoter
chr16	52437637	52437836	Peak_126016	CRD_5952	Promoter
chr16	52445819	52446749	Peak_126017	CRD_5952	Promoter
chr16	52460651	52461162	Peak_126018	CRD_5952	Intron
chr16	52467122	52467335	Peak_126019	CRD_5952	Intron
chr16	52476064	52476542	Peak_126020	CRD_5952	Intron
chr16	52497165	52497593	Peak_126021	CRD_5952	Intron
chr16	52498718	52498984	Peak_126022	CRD_5952	Intron
chr16	52499145	52499344	Peak_126023	CRD_5952	Intron
chr16	52515158	52515511	Peak_126024	CRD_5952	Intron
chr16	52524193	52525194	Peak_126025	CRD_5952	Intron
chr16	52545160	52545550	Peak_126026	CRD_5952	Promoter
chr16	52551201	52551478	Peak_126027	CRD_5952	Promoter
chr16	52624089	52624490	Peak_126028	CRD_5952	Promoter
chr16	52624971	52625374	Peak_126029	CRD_5952	Promoter
chr16	52647513	52647830	Peak_126030	CRD_5952	Intron
chr16	48818144	48819084	Peak_125860	CRD_5952	Distal_Intergenic
chr16	48822185	48822419	Peak_125861	CRD_5952	Distal_Intergenic
chr16	48822489	48822824	Peak_125862	CRD_5952	Distal_Intergenic
chr16	48833304	48834096	Peak_125863	CRD_5952	Distal_Intergenic
chr16	48896417	48896679	Peak_125864	CRD_5952	Distal_Intergenic
chr16	48910617	48911101	Peak_125865	CRD_5952	Distal_Intergenic
chr16	48913929	48914526	Peak_125866	CRD_5952	Distal_Intergenic
chr16	48917321	48917595	Peak_125867	CRD_5952	Distal_Intergenic
chr16	48999375	49000003	Peak_125868	CRD_5952	Distal_Intergenic
chr16	49012743	49013988	Peak_125869	CRD_5952	Distal_Intergenic
chr16	49019770	49020322	Peak_125870	CRD_5952	Distal_Intergenic
chr16	49020956	49021636	Peak_125871	CRD_5952	Distal_Intergenic
chr16	49022506	49022893	Peak_125872	CRD_5952	Distal_Intergenic
chr16	49023187	49023463	Peak_125873	CRD_5952	Distal_Intergenic
chr16	49179754	49179972	Peak_125874	CRD_5952	Distal_Intergenic
chr16	49280901	49281295	Peak_125875	CRD_5952	Promoter
chr16	49281766	49282627	Peak_125876	CRD_5952	Promoter
chr16	49350311	49350883	Peak_125877	CRD_5952	Exon
chr16	49366159	49366378	Peak_125878	CRD_5952	Distal_Intergenic
chr16	49407933	49408666	Peak_125879	CRD_5952	Distal_Intergenic
chr16	49419211	49419501	Peak_125880	CRD_5952	Distal_Intergenic
chr16	49424726	49424946	Peak_125881	CRD_5952	Distal_Intergenic
chr16	49439322	49440779	Peak_125882	CRD_5952	Exon
chr16	49440832	49441121	Peak_125883	CRD_5952	Exon
chr16	49473749	49474117	Peak_125884	CRD_5952	Distal_Intergenic
chr16	49474716	49475742	Peak_125885	CRD_5952	Distal_Intergenic
chr16	49482455	49482837	Peak_125886	CRD_5952	Distal_Intergenic
chr16	49491170	49492469	Peak_125887	CRD_5952	Exon
chr16	49492626	49493409	Peak_125888	CRD_5952	Intron
chr16	49498047	49499485	Peak_125889	CRD_5952	Intron
chr16	49556497	49556855	Peak_125890	CRD_5952	Intron
chr16	49558492	49558766	Peak_125891	CRD_5952	Intron
chr16	50066256	50066710	Peak_125919	CRD_5952	Promoter
chr16	50067402	50068291	Peak_125920	CRD_5952	Promoter
chr16	50079768	50080085	Peak_125921	CRD_5952	Promoter
chr16	52861402	52862109	Peak_126043	CRD_5953	Distal_Intergenic
chr16	52912602	52912935	Peak_126044	CRD_5953	Distal_Intergenic
chr16	52967473	52968179	Peak_126045	CRD_5953	Distal_Intergenic
chr16	52991946	52992256	Peak_126046	CRD_5953	Distal_Intergenic
chr16	53022255	53022972	Peak_126047	CRD_5953	Distal_Intergenic
chr16	52712259	52712467	Peak_126034	CRD_5953	Distal_Intergenic
chr16	52727554	52727837	Peak_126035	CRD_5953	Distal_Intergenic
chr16	52742952	52743197	Peak_126036	CRD_5953	Distal_Intergenic
chr16	52757821	52758272	Peak_126037	CRD_5953	Distal_Intergenic
chr16	52764562	52764858	Peak_126038	CRD_5953	Distal_Intergenic
chr16	52783718	52783917	Peak_126039	CRD_5953	Distal_Intergenic
chr16	52790003	52790355	Peak_126040	CRD_5953	Distal_Intergenic
chr16	52801298	52801920	Peak_126041	CRD_5953	Distal_Intergenic
chr16	52802668	52802867	Peak_126042	CRD_5953	Distal_Intergenic
chr16	53041657	53041856	Peak_126048	CRD_5953	Intron
chr16	53042870	53043107	Peak_126049	CRD_5953	Exon
chr16	53043452	53043924	Peak_126051	CRD_5953	Exon
chr16	53054408	53056036	Peak_126052	CRD_5953	Promoter
chr16	53065245	53065799	Peak_126053	CRD_5953	Intron
chr16	53071382	53072399	Peak_126054	CRD_5953	Intron
chr16	53072510	53073511	Peak_126055	CRD_5953	Intron
chr16	53079187	53079424	Peak_126056	CRD_5953	Intron
chr16	53080042	53081325	Peak_126057	CRD_5953	Intron
chr16	53085782	53086405	Peak_126058	CRD_5953	Intron
chr16	53087278	53087502	Peak_126059	CRD_5953	Intron
chr16	53090561	53090772	Peak_126060	CRD_5953	Intron
chr16	53090857	53091783	Peak_126061	CRD_5953	Intron
chr16	53091842	53092546	Peak_126062	CRD_5953	Intron
chr16	53098459	53100393	Peak_126063	CRD_5953	Promoter
chr16	53106571	53106853	Peak_126064	CRD_5953	Intron
chr16	53129404	53131106	Peak_126065	CRD_5953	Promoter
chr16	53154388	53155030	Peak_126066	CRD_5953	Promoter
chr16	53156417	53157047	Peak_126067	CRD_5953	Promoter
chr16	53159919	53160190	Peak_126068	CRD_5953	Promoter
chr16	53207783	53208793	Peak_126069	CRD_5953	Promoter
chr16	53224924	53225361	Peak_126070	CRD_5953	Promoter
chr16	53248501	53248816	Peak_126071	CRD_5953	Promoter
chr16	53283381	53283655	Peak_126072	CRD_5953	Intron
chr16	53433896	53434629	Peak_126073	CRD_5953	Promoter
chr16	53434683	53435736	Peak_126074	CRD_5953	Promoter
chr16	53445918	53446117	Peak_126075	CRD_5953	Promoter
chr16	53469998	53470306	Peak_126076	CRD_5953	Exon
chr16	53489516	53489740	Peak_126077	CRD_5953	Promoter
chr16	53490535	53491019	Peak_126078	CRD_5953	Promoter
chr16	53502302	53502592	Peak_126079	CRD_5953	Promoter
chr16	53502971	53504253	Peak_126080	CRD_5953	Promoter
chr16	53510256	53510957	Peak_126081	CRD_5953	Distal_Intergenic
chr16	53549902	53550245	Peak_126082	CRD_5953	Distal_Intergenic
chr16	53597715	53598412	Peak_126083	CRD_5953	Exon
chr16	53598841	53599045	Peak_126084	CRD_5953	Exon
chr16	53599384	53599718	Peak_126085	CRD_5953	Exon
chr16	53666799	53667238	Peak_126086	CRD_5953	Intron
chr16	53703455	53704657	Peak_126087	CRD_5953	Promoter
chr16	53735363	53735839	Peak_126088	CRD_5953	Intron
chr16	53744190	53744686	Peak_126089	CRD_5953	Intron
chr16	53744962	53745582	Peak_126090	CRD_5953	Intron
chr16	53747050	53747253	Peak_126091	CRD_5953	Intron
chr16	53770621	53770893	Peak_126092	CRD_5953	Intron
chr16	53773195	53773565	Peak_126093	CRD_5953	Intron
chr16	53815988	53816809	Peak_126094	CRD_5953	Intron
chr16	53817154	53817413	Peak_126095	CRD_5953	Intron
chr16	53823044	53823350	Peak_126096	CRD_5953	Intron
chr16	53823751	53824518	Peak_126097	CRD_5953	Promoter
chr16	53824619	53824994	Peak_126098	CRD_5953	Promoter
chr16	53826683	53826911	Peak_126099	CRD_5953	Promoter
chr16	53841975	53842174	Peak_126100	CRD_5953	Intron
chr16	53891952	53892577	Peak_126101	CRD_5953	Intron
chr16	53895408	53896297	Peak_126102	CRD_5953	Intron
chr16	53896772	53897059	Peak_126103	CRD_5953	Intron
chr16	53913260	53913461	Peak_126104	CRD_5953	Promoter
chr16	53968079	53968881	Peak_126105	CRD_5953	Intron
chr16	54062515	54063286	Peak_126106	CRD_5953	Promoter
chr16	54066478	54066947	Peak_126107	CRD_5953	Promoter
chr16	54067270	54067685	Peak_126108	CRD_5953	Promoter
chr16	54106843	54107272	Peak_126109	CRD_5953	Intron
chr16	54115867	54116667	Peak_126110	CRD_5953	Promoter
chr16	54119027	54119226	Peak_126111	CRD_5953	Exon
chr16	54123594	54124117	Peak_126112	CRD_5953	Intron
chr16	54172215	54172444	Peak_126113	CRD_5953	Distal_Intergenic
chr16	54239505	54240017	Peak_126114	CRD_5953	Promoter
chr16	54257175	54257438	Peak_126115	CRD_5953	Intron
chr16	54325969	54326578	Peak_126116	CRD_5953	Distal_Intergenic
chr16	54373491	54373764	Peak_126117	CRD_5953	Promoter
chr16	54411565	54411873	Peak_126118	CRD_5953	Distal_Intergenic
chr16	54411989	54412305	Peak_126119	CRD_5953	Distal_Intergenic
chr16	54426274	54426791	Peak_126120	CRD_5953	Distal_Intergenic
chr16	54446527	54447313	Peak_126121	CRD_5953	Distal_Intergenic
chr16	54448040	54448392	Peak_126122	CRD_5953	Distal_Intergenic
chr16	54493162	54493440	Peak_126123	CRD_5953	Distal_Intergenic
chr16	54502508	54503795	Peak_126124	CRD_5953	Distal_Intergenic
chr16	55035988	55036201	Peak_126125	CRD_5953	Distal_Intergenic
chr16	55056332	55057147	Peak_126126	CRD_5953	Distal_Intergenic
chr16	55057217	55057417	Peak_126127	CRD_5953	Distal_Intergenic
chr16	55085731	55085937	Peak_126128	CRD_5953	Distal_Intergenic
chr16	55136715	55137138	Peak_126129	CRD_5953	Distal_Intergenic
chr16	55149099	55149305	Peak_126130	CRD_5953	Distal_Intergenic
chr16	55307654	55307862	Peak_126131	CRD_5953	Intron
chr16	55370575	55371927	Peak_126132	CRD_5953	Distal_Intergenic
chr16	55393948	55394306	Peak_126133	CRD_5953	Intron
chr16	55464575	55465863	Peak_126134	CRD_5953	Promoter
chr16	55495091	55495349	Peak_126135	CRD_5953	Intron
chr16	55508856	55509124	Peak_126136	CRD_5953	Promoter
chr16	55509776	55509977	Peak_126137	CRD_5953	Promoter
chr16	55543553	55543822	Peak_126138	CRD_5953	Promoter
chr16	55647722	55648090	Peak_126139	CRD_5953	Distal_Intergenic
chr16	55674697	55675075	Peak_126140	CRD_5953	Intron
chr16	55703271	55703766	Peak_126141	CRD_5953	Promoter
chr16	55712250	55712635	Peak_126142	CRD_5953	Distal_Intergenic
chr16	55842643	55843158	Peak_126143	CRD_5953	Exon
chr16	55901499	55902095	Peak_126144	CRD_5953	Intron
chr16	55906169	55906451	Peak_126145	CRD_5953	Intron
chr16	55911197	55912827	Peak_126146	CRD_5953	Intron
chr16	55913761	55914051	Peak_126147	CRD_5953	Intron
chr16	55943672	55943998	Peak_126148	CRD_5953	Promoter
chr16	55944107	55944976	Peak_126149	CRD_5953	Promoter
chr16	55954487	55954760	Peak_126150	CRD_5953	Promoter
chr16	55981686	55981989	Peak_126151	CRD_5953	Distal_Intergenic
chr16	55982143	55982342	Peak_126152	CRD_5953	Distal_Intergenic
chr16	56003566	56003767	Peak_126153	CRD_5953	Distal_Intergenic
chr16	56020870	56021126	Peak_126154	CRD_5953	Distal_Intergenic
chr16	56050961	56051334	Peak_126155	CRD_5953	Distal_Intergenic
chr16	56066958	56068292	Peak_126156	CRD_5953	Distal_Intergenic
chr16	56091303	56091818	Peak_126157	CRD_5953	Exon
chr16	56108288	56108740	Peak_126158	CRD_5953	Promoter
chr16	56115572	56116726	Peak_126159	CRD_5953	Intron
chr16	56134888	56135145	Peak_126160	CRD_5953	Intron
chr16	56137088	56137999	Peak_126161	CRD_5953	Intron
chr16	56149230	56149436	Peak_126162	CRD_5953	Intron
chr16	56163171	56163648	Peak_126163	CRD_5953	Intron
chr16	56188917	56189179	Peak_126164	CRD_5953	Promoter
chr16	56190553	56190798	Peak_126165	CRD_5953	Promoter
chr16	56190849	56191712	Peak_126166	CRD_5953	Promoter
chr16	56193979	56194785	Peak_126167	CRD_5953	Promoter
chr16	52650471	52651331	Peak_126031	CRD_5953	Promoter
chr16	52705047	52705780	Peak_126032	CRD_5953	Distal_Intergenic
chr16	52708018	52708268	Peak_126033	CRD_5953	Distal_Intergenic
chr16	56681751	56682722	Peak_126228	CRD_5954	Promoter
chr16	56683012	56683257	Peak_126229	CRD_5954	Promoter
chr16	56702029	56702569	Peak_126230	CRD_5954	Distal_Intergenic
chr16	56729152	56730610	Peak_126231	CRD_5954	Promoter
chr16	56742009	56742208	Peak_126232	CRD_5954	Promoter
chr16	56744743	56745288	Peak_126235	CRD_5954	Promoter
chr16	56747791	56748758	Peak_126236	CRD_5954	Promoter
chr16	56748822	56749208	Peak_126237	CRD_5954	Promoter
chr16	56749328	56750454	Peak_126238	CRD_5954	Promoter
chr16	56766987	56767388	Peak_126239	CRD_5954	Intron
chr16	56781339	56782272	Peak_126240	CRD_5954	Promoter
chr16	56783252	56783715	Peak_126241	CRD_5954	Promoter
chr16	56786424	56786684	Peak_126242	CRD_5954	Promoter
chr16	56787168	56787615	Peak_126243	CRD_5954	Intron
chr16	57591262	57591677	Peak_126299	CRD_5954	Exon
chr16	57609681	57609990	Peak_126300	CRD_5954	Promoter
chr16	57627377	57627888	Peak_126301	CRD_5954	Promoter
chr16	57628308	57628734	Peak_126302	CRD_5954	Promoter
chr16	57641163	57641791	Peak_126306	CRD_5954	Promoter
chr16	57643122	57643577	Peak_126307	CRD_5954	Promoter
chr16	57649048	57649361	Peak_126308	CRD_5954	Promoter
chr16	57680960	57681377	Peak_126309	CRD_5954	Promoter
chr16	57694601	57695285	Peak_126310	CRD_5954	Promoter
chr16	57734946	57735971	Peak_126311	CRD_5954	Promoter
chr16	58366146	58366628	Peak_126365	CRD_5954	Promoter
chr16	58369774	58370038	Peak_126366	CRD_5954	Promoter
chr16	58392237	58393395	Peak_126367	CRD_5954	Promoter
chr16	58406091	58406356	Peak_126368	CRD_5954	Exon
chr16	58435874	58436652	Peak_126369	CRD_5954	Exon
chr16	56197511	56197903	Peak_126168	CRD_5954	Promoter
chr16	56222412	56222953	Peak_126169	CRD_5954	Intron
chr16	56227532	56227737	Peak_126170	CRD_5954	Promoter
chr16	56227822	56228481	Peak_126171	CRD_5954	Promoter
chr16	56233413	56233768	Peak_126172	CRD_5954	Promoter
chr16	56233937	56234599	Peak_126173	CRD_5954	Promoter
chr16	56237246	56238020	Peak_126174	CRD_5954	Promoter
chr16	56254933	56255278	Peak_126175	CRD_5954	Intron
chr16	56258698	56259360	Peak_126176	CRD_5954	Intron
chr16	56260716	56260932	Peak_126177	CRD_5954	Intron
chr16	56261912	56262438	Peak_126178	CRD_5954	Intron
chr16	56269387	56269603	Peak_126179	CRD_5954	Promoter
chr16	56269716	56270670	Peak_126180	CRD_5954	Promoter
chr16	56276632	56276831	Peak_126181	CRD_5954	Promoter
chr16	56277048	56278019	Peak_126182	CRD_5954	Promoter
chr16	56278395	56278944	Peak_126183	CRD_5954	Promoter
chr16	56289265	56289769	Peak_126184	CRD_5954	Intron
chr16	56289885	56290112	Peak_126185	CRD_5954	Intron
chr16	56290590	56291004	Peak_126186	CRD_5954	Intron
chr16	56292485	56292792	Peak_126187	CRD_5954	Intron
chr16	56296263	56296462	Peak_126188	CRD_5954	Intron
chr16	56297699	56298003	Peak_126189	CRD_5954	Promoter
chr16	56299239	56299520	Peak_126190	CRD_5954	Promoter
chr16	56299681	56299887	Peak_126191	CRD_5954	Promoter
chr16	56301434	56301972	Peak_126192	CRD_5954	Promoter
chr16	56317338	56319010	Peak_126193	CRD_5954	Intron
chr16	56336907	56337939	Peak_126197	CRD_5954	Promoter
chr16	56339084	56339344	Peak_126198	CRD_5954	Promoter
chr16	56343664	56344278	Peak_126199	CRD_5954	Exon
chr16	56349111	56349315	Peak_126200	CRD_5954	Intron
chr16	56350234	56350604	Peak_126201	CRD_5954	Promoter
chr16	56350861	56351419	Peak_126202	CRD_5954	Promoter
chr16	56356452	56356772	Peak_126203	CRD_5954	Promoter
chr16	56356878	56357087	Peak_126204	CRD_5954	Exon
chr16	56357266	56357732	Peak_126205	CRD_5954	Exon
chr16	56357845	56358160	Peak_126206	CRD_5954	Distal_Intergenic
chr16	56362105	56362630	Peak_126207	CRD_5954	Promoter
chr16	56363151	56363602	Peak_126208	CRD_5954	Promoter
chr16	56373269	56373709	Peak_126209	CRD_5954	Intron
chr16	56742536	56742965	Peak_126233	CRD_5954	Promoter
chr16	56743850	56744112	Peak_126234	CRD_5954	Intron
chr16	56424196	56424633	Peak_126210	CRD_5954	Promoter
chr16	56450711	56452411	Peak_126211	CRD_5954	Promoter
chr16	56460077	56460550	Peak_126212	CRD_5954	Promoter
chr16	56477112	56477764	Peak_126213	CRD_5954	Exon
chr16	56480686	56481405	Peak_126215	CRD_5954	Intron
chr16	56487858	56488539	Peak_126216	CRD_5954	Promoter
chr16	56505264	56505532	Peak_126217	CRD_5954	Promoter
chr16	56507008	56507232	Peak_126218	CRD_5954	Promoter
chr16	56514051	56514253	Peak_126219	CRD_5954	Promoter
chr16	56519265	56520716	Peak_126220	CRD_5954	Promoter
chr16	56581903	56582879	Peak_126221	CRD_5954	Distal_Intergenic
chr16	56588852	56591113	Peak_126222	CRD_5954	Promoter
chr16	56600427	56600769	Peak_126223	CRD_5954	Distal_Intergenic
chr16	56606260	56606910	Peak_126224	CRD_5954	Promoter
chr16	56607856	56608801	Peak_126225	CRD_5954	Promoter
chr16	56608863	56609353	Peak_126226	CRD_5954	Promoter
chr16	56662968	56663386	Peak_126227	CRD_5954	Distal_Intergenic
chr16	56788167	56788366	Peak_126244	CRD_5954	Intron
chr16	56789440	56789705	Peak_126245	CRD_5954	Intron
chr16	56793550	56793867	Peak_126246	CRD_5954	Intron
chr16	56815861	56816116	Peak_126247	CRD_5954	Intron
chr16	56822906	56823307	Peak_126248	CRD_5954	Intron
chr16	56824369	56824652	Peak_126249	CRD_5954	Intron
chr16	56824886	56825276	Peak_126250	CRD_5954	Intron
chr16	56844192	56844476	Peak_126251	CRD_5954	Promoter
chr16	56848934	56850540	Peak_126252	CRD_5954	Exon
chr16	56852031	56852298	Peak_126253	CRD_5954	Distal_Intergenic
chr16	56855354	56855597	Peak_126254	CRD_5954	Promoter
chr16	56860816	56861015	Peak_126255	CRD_5954	Promoter
chr16	56861092	56861481	Peak_126256	CRD_5954	Promoter
chr16	56862069	56862457	Peak_126257	CRD_5954	Promoter
chr16	56931236	56933310	Peak_126258	CRD_5954	Promoter
chr16	56938948	56939388	Peak_126259	CRD_5954	Promoter
chr16	56946474	56947727	Peak_126260	CRD_5954	Distal_Intergenic
chr16	56989334	56989681	Peak_126261	CRD_5954	Promoter
chr16	57072307	57072707	Peak_126262	CRD_5954	Promoter
chr16	57084271	57084613	Peak_126263	CRD_5954	Distal_Intergenic
chr16	57115364	57116253	Peak_126264	CRD_5954	Promoter
chr16	57131405	57131702	Peak_126265	CRD_5954	Promoter
chr16	57141625	57142513	Peak_126266	CRD_5954	Promoter
chr16	57143401	57143663	Peak_126267	CRD_5954	Promoter
chr16	57168029	57168345	Peak_126268	CRD_5954	Intron
chr16	57185299	57187472	Peak_126269	CRD_5954	Promoter
chr16	57244310	57244514	Peak_126270	CRD_5954	Promoter
chr16	57244603	57245649	Peak_126271	CRD_5954	Promoter
chr16	57299521	57301440	Peak_126272	CRD_5954	Distal_Intergenic
chr16	57355265	57355730	Peak_126273	CRD_5954	Distal_Intergenic
chr16	57372200	57374618	Peak_126274	CRD_5954	Promoter
chr16	57377993	57378259	Peak_126275	CRD_5954	Promoter
chr16	57383337	57384666	Peak_126276	CRD_5954	Exon
chr16	57386329	57386903	Peak_126277	CRD_5954	Distal_Intergenic
chr16	57401476	57401814	Peak_126278	CRD_5954	Promoter
chr16	57401878	57402104	Peak_126279	CRD_5954	Promoter
chr16	57404019	57404786	Peak_126280	CRD_5954	Promoter
chr16	57405078	57405478	Peak_126281	CRD_5954	Promoter
chr16	57416878	57417577	Peak_126282	CRD_5954	Distal_Intergenic
chr16	57444823	57445068	Peak_126283	CRD_5954	Promoter
chr16	57446462	57448048	Peak_126284	CRD_5954	Promoter
chr16	57462081	57462831	Peak_126285	CRD_5954	Promoter
chr16	57471121	57471351	Peak_126286	CRD_5954	Exon
chr16	57472497	57473208	Peak_126287	CRD_5954	Exon
chr16	57473479	57474147	Peak_126288	CRD_5954	Promoter
chr16	57477561	57477770	Peak_126289	CRD_5954	Promoter
chr16	57479543	57480123	Peak_126290	CRD_5954	Promoter
chr16	57484090	57484358	Peak_126291	CRD_5954	Promoter
chr16	57486007	57487306	Peak_126292	CRD_5954	Promoter
chr16	57503367	57503901	Peak_126293	CRD_5954	Distal_Intergenic
chr16	57516382	57516711	Peak_126294	CRD_5954	Promoter
chr16	57519791	57520179	Peak_126295	CRD_5954	Intron
chr16	57520408	57520762	Peak_126296	CRD_5954	Intron
chr16	57535906	57536263	Peak_126297	CRD_5954	Promoter
chr16	57576408	57576700	Peak_126298	CRD_5954	Promoter
chr16	57632278	57633200	Peak_126303	CRD_5954	Promoter
chr16	57639170	57639799	Peak_126304	CRD_5954	Promoter
chr16	57640585	57640818	Peak_126305	CRD_5954	Promoter
chr16	57736488	57737085	Peak_126312	CRD_5954	Promoter
chr16	57741989	57742367	Peak_126313	CRD_5954	Intron
chr16	57745851	57746619	Peak_126314	CRD_5954	Intron
chr16	57747298	57748046	Peak_126315	CRD_5954	Intron
chr16	57757198	57757562	Peak_126316	CRD_5954	Promoter
chr16	57758521	57758824	Peak_126317	CRD_5954	Promoter
chr16	57761102	57761994	Peak_126318	CRD_5954	Promoter
chr16	57764223	57764627	Peak_126319	CRD_5954	Promoter
chr16	57768490	57768939	Peak_126320	CRD_5954	Promoter
chr16	57773471	57773983	Peak_126321	CRD_5954	Promoter
chr16	57779193	57779475	Peak_126322	CRD_5954	Promoter
chr16	57786797	57787416	Peak_126323	CRD_5954	Intron
chr16	57795401	57795949	Peak_126324	CRD_5954	Promoter
chr16	57801232	57802105	Peak_126325	CRD_5954	Promoter
chr16	57802390	57803537	Peak_126326	CRD_5954	Promoter
chr16	57807987	57809186	Peak_126327	CRD_5954	Promoter
chr16	57809441	57809858	Peak_126328	CRD_5954	Promoter
chr16	57816400	57816768	Peak_126329	CRD_5954	Exon
chr16	57837642	57838893	Peak_126330	CRD_5954	Intron
chr16	57863618	57863867	Peak_126331	CRD_5954	Promoter
chr16	57899824	57900160	Peak_126332	CRD_5954	Promoter
chr16	57938935	57939191	Peak_126333	CRD_5954	Promoter
chr16	57941299	57941594	Peak_126334	CRD_5954	Promoter
chr16	57943728	57944016	Peak_126335	CRD_5954	Promoter
chr16	57945067	57945343	Peak_126336	CRD_5954	Promoter
chr16	57945946	57947354	Peak_126337	CRD_5954	Promoter
chr16	57950507	57950759	Peak_126338	CRD_5954	Exon
chr16	57975931	57976805	Peak_126339	CRD_5954	Promoter
chr16	57994808	57995141	Peak_126340	CRD_5954	Exon
chr16	57999380	57999837	Peak_126341	CRD_5954	Promoter
chr16	58000618	58001956	Peak_126342	CRD_5954	Promoter
chr16	58005087	58005568	Peak_126343	CRD_5954	Intron
chr16	58020681	58021031	Peak_126344	CRD_5954	Exon
chr16	58021717	58023097	Peak_126345	CRD_5954	Promoter
chr16	58117810	58118011	Peak_126346	CRD_5954	Promoter
chr16	58121574	58122237	Peak_126347	CRD_5954	Intron
chr16	58125837	58126402	Peak_126348	CRD_5954	Promoter
chr16	58127734	58128013	Peak_126349	CRD_5954	Promoter
chr16	58128278	58128626	Peak_126350	CRD_5954	Promoter
chr16	58129054	58129865	Peak_126351	CRD_5954	Promoter
chr16	58158421	58159209	Peak_126352	CRD_5954	Exon
chr16	58161003	58161202	Peak_126353	CRD_5954	Exon
chr16	58196915	58197168	Peak_126354	CRD_5954	Promoter
chr16	58210965	58211226	Peak_126355	CRD_5954	Intron
chr16	58211293	58211549	Peak_126356	CRD_5954	Intron
chr16	58236005	58237120	Peak_126357	CRD_5954	Intron
chr16	58249262	58250683	Peak_126358	CRD_5954	Promoter
chr16	58264960	58265199	Peak_126359	CRD_5954	Intron
chr16	58325957	58326448	Peak_126360	CRD_5954	Intron
chr16	58336511	58336998	Peak_126361	CRD_5954	Intron
chr16	58339432	58339838	Peak_126362	CRD_5954	Intron
chr16	58346848	58347437	Peak_126363	CRD_5954	Intron
chr16	58348928	58349352	Peak_126364	CRD_5954	Intron
chr16	58459384	58459822	Peak_126370	CRD_5954	Intron
chr16	58462153	58462556	Peak_126371	CRD_5954	Promoter
chr16	58462714	58463050	Peak_126372	CRD_5954	Promoter
chr16	58464167	58464449	Peak_126373	CRD_5954	Promoter
chr16	58464765	58465265	Peak_126374	CRD_5954	Promoter
chr16	58485159	58485846	Peak_126375	CRD_5954	Intron
chr16	58487740	58488051	Peak_126376	CRD_5954	Exon
chr16	58492829	58493058	Peak_126377	CRD_5954	Promoter
chr16	58493851	58494333	Peak_126378	CRD_5954	Promoter
chr16	56326612	56327441	Peak_126194	CRD_5954	Promoter
chr16	56330972	56331479	Peak_126195	CRD_5954	Promoter
chr16	56331738	56332223	Peak_126196	CRD_5954	Promoter
chr16	58494588	58495659	Peak_126379	CRD_5955	Promoter
chr16	58495959	58496219	Peak_126380	CRD_5955	Promoter
chr16	58499721	58500933	Peak_126381	CRD_5955	Promoter
chr16	58501130	58501781	Peak_126382	CRD_5955	Promoter
chr16	58511896	58513276	Peak_126383	CRD_5956	Promoter
chr16	58514618	58515836	Peak_126384	CRD_5956	Promoter
chr16	58559670	58559921	Peak_126385	CRD_5956	Promoter
chr16	58629500	58630789	Peak_126386	CRD_5956	Promoter
chr16	58661153	58661740	Peak_126387	CRD_5956	Distal_Intergenic
chr16	58666694	58666961	Peak_126388	CRD_5956	Exon
chr16	58668725	58668974	Peak_126389	CRD_5956	Intron
chr16	58678676	58679134	Peak_126390	CRD_5956	Promoter
chr16	58684012	58685467	Peak_126391	CRD_5956	Promoter
chr16	58697693	58698301	Peak_126392	CRD_5956	Distal_Intergenic
chr16	58701971	58702378	Peak_126393	CRD_5956	Distal_Intergenic
chr16	58707108	58707399	Peak_126394	CRD_5956	Promoter
chr16	58708494	58708854	Peak_126395	CRD_5956	Promoter
chr16	58709277	58709482	Peak_126396	CRD_5956	Promoter
chr16	58711731	58712219	Peak_126397	CRD_5956	Intron
chr16	58721335	58721535	Peak_126398	CRD_5956	Intron
chr16	58728964	58729248	Peak_126399	CRD_5956	Intron
chr16	58732888	58733557	Peak_126400	CRD_5956	Promoter
chr16	58733711	58734922	Peak_126401	CRD_5956	Promoter
chr16	58743594	58743962	Peak_126402	CRD_5956	Promoter
chr16	58753646	58754015	Peak_126403	CRD_5956	Intron
chr16	58755969	58756952	Peak_126404	CRD_5956	Exon
chr16	58767634	58767925	Peak_126405	CRD_5956	Promoter
chr16	58814276	58815083	Peak_126406	CRD_5956	Intron
chr16	58831422	58831719	Peak_126407	CRD_5956	Intron
chr16	58832301	58832710	Peak_126408	CRD_5956	Intron
chr16	58843672	58844407	Peak_126409	CRD_5956	Intron
chr16	58850381	58850876	Peak_126410	CRD_5956	Intron
chr16	58868273	58868476	Peak_126411	CRD_5956	Intron
chr16	58868529	58869029	Peak_126412	CRD_5956	Intron
chr16	58884076	58884276	Peak_126413	CRD_5956	Intron
chr16	58888149	58888770	Peak_126414	CRD_5956	Intron
chr16	58889285	58889999	Peak_126415	CRD_5956	Intron
chr16	58904315	58904550	Peak_126416	CRD_5956	Intron
chr16	58905476	58905731	Peak_126417	CRD_5956	Intron
chr16	59693345	59693757	Peak_126508	CRD_5957	Distal_Intergenic
chr16	59698635	59699124	Peak_126509	CRD_5957	Distal_Intergenic
chr16	59711593	59711834	Peak_126510	CRD_5957	Intron
chr16	59714895	59715775	Peak_126511	CRD_5957	Intron
chr16	59722037	59722438	Peak_126512	CRD_5957	Intron
chr16	59722490	59722755	Peak_126513	CRD_5957	Intron
chr16	59740591	59740790	Peak_126514	CRD_5958	Intron
chr16	59745376	59745959	Peak_126515	CRD_5958	Intron
chr16	59757359	59757918	Peak_126516	CRD_5958	Promoter
chr16	59770794	59771886	Peak_126517	CRD_5958	Distal_Intergenic
chr16	60531923	60532208	Peak_126584	CRD_5959	Distal_Intergenic
chr16	60541773	60541973	Peak_126585	CRD_5959	Distal_Intergenic
chr16	60550328	60550790	Peak_126586	CRD_5959	Distal_Intergenic
chr16	60556231	60556443	Peak_126587	CRD_5959	Distal_Intergenic
chr16	60563117	60563407	Peak_126588	CRD_5959	Distal_Intergenic
chr16	61586810	61587038	Peak_126688	CRD_5960	Distal_Intergenic
chr16	61604709	61604912	Peak_126689	CRD_5960	Distal_Intergenic
chr16	61642677	61642889	Peak_126690	CRD_5960	Distal_Intergenic
chr16	61660421	61660919	Peak_126691	CRD_5960	Intron
chr16	61667502	61667720	Peak_126692	CRD_5960	Exon
chr16	61909566	61909832	Peak_126716	CRD_5961	Intron
chr16	61912762	61912989	Peak_126717	CRD_5961	Intron
chr16	61913049	61913351	Peak_126718	CRD_5961	Intron
chr16	61917341	61917837	Peak_126719	CRD_5961	Promoter
chr16	61936435	61936813	Peak_126720	CRD_5961	Intron
chr16	62033260	62033568	Peak_126733	CRD_5962	Promoter
chr16	62034072	62035405	Peak_126734	CRD_5962	Promoter
chr16	62035608	62036806	Peak_126735	CRD_5962	Promoter
chr16	62041422	62041749	Peak_126736	CRD_5962	Distal_Intergenic
chr16	62290377	62290754	Peak_126756	CRD_5963	Distal_Intergenic
chr16	62298157	62299338	Peak_126757	CRD_5963	Distal_Intergenic
chr16	62309816	62310698	Peak_126758	CRD_5963	Distal_Intergenic
chr16	62321346	62322109	Peak_126759	CRD_5963	Distal_Intergenic
chr16	64377855	64378130	Peak_127016	CRD_5964	Intron
chr16	64378462	64378849	Peak_127017	CRD_5964	Intron
chr16	64379921	64380151	Peak_127018	CRD_5964	Intron
chr16	64390300	64391974	Peak_127019	CRD_5964	Intron
chr16	64392300	64393309	Peak_127020	CRD_5964	Intron
chr16	64406377	64407535	Peak_127021	CRD_5965	Intron
chr16	64411700	64412155	Peak_127022	CRD_5965	Intron
chr16	64412910	64413435	Peak_127023	CRD_5965	Intron
chr16	64415910	64416482	Peak_127024	CRD_5965	Intron
chr16	64543365	64543778	Peak_127039	CRD_5966	Intron
chr16	64549327	64549816	Peak_127040	CRD_5966	Intron
chr16	64550478	64550691	Peak_127041	CRD_5966	Intron
chr16	64582979	64583189	Peak_127042	CRD_5966	Intron
chr16	64586711	64587366	Peak_127043	CRD_5966	Intron
chr16	65057043	65057739	Peak_127105	CRD_5967	Promoter
chr16	65060797	65061004	Peak_127106	CRD_5967	Promoter
chr16	65061931	65062493	Peak_127107	CRD_5967	Promoter
chr16	65065054	65065343	Peak_127108	CRD_5967	Intron
chr16	65070794	65072413	Peak_127109	CRD_5967	Promoter
chr16	65078215	65078462	Peak_127110	CRD_5967	Intron
chr16	65083628	65084401	Peak_127111	CRD_5967	Intron
chr16	65086231	65086958	Peak_127112	CRD_5967	Intron
chr16	65090646	65091142	Peak_127113	CRD_5967	Intron
chr16	65117777	65118325	Peak_127114	CRD_5967	Intron
chr16	65120862	65121761	Peak_127115	CRD_5967	Promoter
chr16	65121916	65122171	Peak_127116	CRD_5967	Promoter
chr16	65122244	65123411	Peak_127117	CRD_5967	Promoter
chr16	65123854	65124290	Peak_127118	CRD_5967	Promoter
chr16	65129166	65129370	Peak_127119	CRD_5967	Distal_Intergenic
chr16	65143608	65143863	Peak_127120	CRD_5967	Intron
chr16	65162280	65162538	Peak_127121	CRD_5967	Intron
chr16	65167526	65167811	Peak_127122	CRD_5967	Intron
chr16	65167974	65168405	Peak_127123	CRD_5967	Intron
chr16	65180562	65180874	Peak_127124	CRD_5967	Distal_Intergenic
chr16	65181056	65181511	Peak_127125	CRD_5967	Distal_Intergenic
chr16	65208421	65209060	Peak_127126	CRD_5967	Intron
chr16	65219173	65219412	Peak_127127	CRD_5967	Intron
chr16	65219763	65219981	Peak_127128	CRD_5967	Intron
chr16	66433645	66434260	Peak_127316	CRD_5968	Intron
chr16	66462892	66463320	Peak_127317	CRD_5968	Intron
chr16	66478729	66479000	Peak_127318	CRD_5968	Promoter
chr16	66483557	66484070	Peak_127319	CRD_5968	Promoter
chr16	66487014	66487393	Peak_127320	CRD_5968	Promoter
chr16	66489461	66489813	Peak_127321	CRD_5968	Intron
chr16	66490576	66491385	Peak_127322	CRD_5968	Intron
chr16	66518739	66518938	Peak_127325	CRD_5968	Promoter
chr16	66532930	66533140	Peak_127326	CRD_5968	Intron
chr16	66537329	66537751	Peak_127327	CRD_5968	Intron
chr16	66540708	66540956	Peak_127328	CRD_5968	Intron
chr16	66541036	66541282	Peak_127329	CRD_5968	Intron
chr16	66544457	66544706	Peak_127330	CRD_5968	Intron
chr16	66362052	66362337	Peak_127306	CRD_5968	Distal_Intergenic
chr16	66364726	66364958	Peak_127307	CRD_5968	Promoter
chr16	66382283	66382489	Peak_127308	CRD_5968	Intron
chr16	66382949	66383752	Peak_127309	CRD_5968	Intron
chr16	66392580	66393244	Peak_127310	CRD_5968	Promoter
chr16	66393358	66393765	Peak_127311	CRD_5968	Promoter
chr16	66401032	66401884	Peak_127312	CRD_5968	Intron
chr16	66406328	66407389	Peak_127313	CRD_5968	Promoter
chr16	66428705	66429783	Peak_127314	CRD_5968	Promoter
chr16	66432536	66432897	Peak_127315	CRD_5968	Intron
chr16	66549240	66550498	Peak_127331	CRD_5968	Promoter
chr16	66551855	66553120	Peak_127332	CRD_5968	Promoter
chr16	65932381	65933047	Peak_127238	CRD_5968	Distal_Intergenic
chr16	65940725	65941269	Peak_127239	CRD_5968	Promoter
chr16	65945271	65945487	Peak_127240	CRD_5968	Distal_Intergenic
chr16	65947982	65948485	Peak_127241	CRD_5968	Distal_Intergenic
chr16	65953330	65953610	Peak_127242	CRD_5968	Distal_Intergenic
chr16	65959021	65960446	Peak_127243	CRD_5968	Distal_Intergenic
chr16	65982451	65982788	Peak_127244	CRD_5968	Distal_Intergenic
chr16	65984038	65984302	Peak_127245	CRD_5968	Distal_Intergenic
chr16	65993280	65993763	Peak_127246	CRD_5968	Distal_Intergenic
chr16	66004597	66005243	Peak_127247	CRD_5968	Distal_Intergenic
chr16	66007540	66008098	Peak_127248	CRD_5968	Distal_Intergenic
chr16	66015104	66015719	Peak_127249	CRD_5968	Distal_Intergenic
chr16	66016845	66017236	Peak_127250	CRD_5968	Distal_Intergenic
chr16	66023552	66023782	Peak_127251	CRD_5968	Distal_Intergenic
chr16	66026259	66026552	Peak_127252	CRD_5968	Distal_Intergenic
chr16	66026932	66027359	Peak_127253	CRD_5968	Distal_Intergenic
chr16	66036734	66037393	Peak_127254	CRD_5968	Distal_Intergenic
chr16	66055276	66055635	Peak_127255	CRD_5968	Distal_Intergenic
chr16	66060073	66060278	Peak_127256	CRD_5968	Distal_Intergenic
chr16	66060442	66060867	Peak_127257	CRD_5968	Distal_Intergenic
chr16	66064196	66064464	Peak_127258	CRD_5968	Distal_Intergenic
chr16	66064765	66065179	Peak_127259	CRD_5968	Distal_Intergenic
chr16	66070458	66070866	Peak_127260	CRD_5968	Distal_Intergenic
chr16	66072001	66073015	Peak_127261	CRD_5968	Distal_Intergenic
chr16	66081782	66082330	Peak_127262	CRD_5968	Distal_Intergenic
chr16	66088596	66088805	Peak_127263	CRD_5968	Distal_Intergenic
chr16	66097621	66098475	Peak_127264	CRD_5968	Distal_Intergenic
chr16	66099237	66100111	Peak_127265	CRD_5968	Distal_Intergenic
chr16	66107506	66108346	Peak_127266	CRD_5968	Distal_Intergenic
chr16	66116294	66116703	Peak_127267	CRD_5968	Distal_Intergenic
chr16	66127424	66128747	Peak_127268	CRD_5968	Distal_Intergenic
chr16	66131825	66132134	Peak_127269	CRD_5968	Distal_Intergenic
chr16	66135379	66135764	Peak_127270	CRD_5968	Distal_Intergenic
chr16	66137099	66137497	Peak_127271	CRD_5968	Distal_Intergenic
chr16	66140386	66140770	Peak_127272	CRD_5968	Distal_Intergenic
chr16	66140856	66141083	Peak_127273	CRD_5968	Distal_Intergenic
chr16	66146748	66147733	Peak_127274	CRD_5968	Distal_Intergenic
chr16	66154917	66155232	Peak_127275	CRD_5968	Distal_Intergenic
chr16	66155734	66156850	Peak_127276	CRD_5968	Distal_Intergenic
chr16	66159400	66159862	Peak_127277	CRD_5968	Distal_Intergenic
chr16	66164919	66165649	Peak_127278	CRD_5968	Distal_Intergenic
chr16	66172562	66172934	Peak_127279	CRD_5968	Distal_Intergenic
chr16	66179505	66179724	Peak_127280	CRD_5968	Distal_Intergenic
chr16	66188947	66189859	Peak_127281	CRD_5968	Distal_Intergenic
chr16	66190009	66190756	Peak_127282	CRD_5968	Distal_Intergenic
chr16	66199285	66199485	Peak_127283	CRD_5968	Distal_Intergenic
chr16	66199768	66199971	Peak_127284	CRD_5968	Distal_Intergenic
chr16	66200096	66200295	Peak_127285	CRD_5968	Distal_Intergenic
chr16	66200409	66200872	Peak_127286	CRD_5968	Distal_Intergenic
chr16	66206011	66206512	Peak_127287	CRD_5968	Distal_Intergenic
chr16	66207078	66207413	Peak_127288	CRD_5968	Distal_Intergenic
chr16	66222824	66223822	Peak_127289	CRD_5968	Distal_Intergenic
chr16	66224478	66224992	Peak_127290	CRD_5968	Distal_Intergenic
chr16	66247674	66248545	Peak_127291	CRD_5968	Distal_Intergenic
chr16	66266362	66266570	Peak_127292	CRD_5968	Distal_Intergenic
chr16	66269224	66269426	Peak_127293	CRD_5968	Distal_Intergenic
chr16	66270532	66271105	Peak_127294	CRD_5968	Distal_Intergenic
chr16	66274485	66274706	Peak_127295	CRD_5968	Distal_Intergenic
chr16	66303865	66304789	Peak_127296	CRD_5968	Promoter
chr16	66310329	66310902	Peak_127297	CRD_5968	Distal_Intergenic
chr16	66315068	66315579	Peak_127298	CRD_5968	Distal_Intergenic
chr16	66316338	66316561	Peak_127299	CRD_5968	Distal_Intergenic
chr16	66321806	66322220	Peak_127300	CRD_5968	Distal_Intergenic
chr16	66324857	66325152	Peak_127301	CRD_5968	Distal_Intergenic
chr16	66326924	66327379	Peak_127302	CRD_5968	Distal_Intergenic
chr16	66332805	66333934	Peak_127303	CRD_5968	Distal_Intergenic
chr16	66344394	66344869	Peak_127304	CRD_5968	Distal_Intergenic
chr16	66357335	66358082	Peak_127305	CRD_5968	Distal_Intergenic
chr16	66502648	66503082	Peak_127323	CRD_5968	Intron
chr16	66503132	66503404	Peak_127324	CRD_5968	Intron
chr16	66740988	66741845	Peak_127366	CRD_5969	Promoter
chr16	66743994	66744488	Peak_127367	CRD_5969	Intron
chr16	66746798	66747032	Peak_127368	CRD_5969	Intron
chr16	66750460	66750972	Peak_127369	CRD_5969	Promoter
chr16	66751522	66752732	Peak_127370	CRD_5969	Promoter
chr16	66574157	66574433	Peak_127335	CRD_5969	Intron
chr16	66579988	66580251	Peak_127336	CRD_5969	Promoter
chr16	66580549	66581119	Peak_127337	CRD_5969	Promoter
chr16	66581186	66581890	Peak_127338	CRD_5969	Promoter
chr16	66608383	66608930	Peak_127339	CRD_5969	Promoter
chr16	66610309	66610883	Peak_127340	CRD_5969	Promoter
chr16	66617864	66618259	Peak_127341	CRD_5969	Exon
chr16	66618356	66619413	Peak_127342	CRD_5969	Promoter
chr16	66622021	66622475	Peak_127343	CRD_5969	Promoter
chr16	66625697	66625917	Peak_127344	CRD_5969	Intron
chr16	66627363	66627876	Peak_127345	CRD_5969	Intron
chr16	66633320	66633602	Peak_127346	CRD_5969	Promoter
chr16	66635069	66635936	Peak_127347	CRD_5969	Promoter
chr16	66637782	66638268	Peak_127348	CRD_5969	Promoter
chr16	66650469	66651777	Peak_127349	CRD_5969	Intron
chr16	66660222	66661114	Peak_127350	CRD_5969	Intron
chr16	66661166	66661437	Peak_127351	CRD_5969	Intron
chr16	66661733	66661997	Peak_127352	CRD_5969	Intron
chr16	66662205	66662731	Peak_127353	CRD_5969	Intron
chr16	66662862	66663114	Peak_127354	CRD_5969	Intron
chr16	66690335	66690548	Peak_127355	CRD_5969	Intron
chr16	66695205	66696102	Peak_127356	CRD_5969	Promoter
chr16	66696610	66697782	Peak_127357	CRD_5969	Promoter
chr16	66703277	66704496	Peak_127358	CRD_5969	Distal_Intergenic
chr16	66712586	66713599	Peak_127359	CRD_5969	Distal_Intergenic
chr16	66714596	66715058	Peak_127360	CRD_5969	Distal_Intergenic
chr16	66717088	66717578	Peak_127361	CRD_5969	Distal_Intergenic
chr16	66728182	66728513	Peak_127362	CRD_5969	Promoter
chr16	66731087	66731684	Peak_127363	CRD_5969	Promoter
chr16	66731744	66732357	Peak_127364	CRD_5969	Promoter
chr16	66740438	66740893	Peak_127365	CRD_5969	Promoter
chr16	66811113	66811405	Peak_127371	CRD_5969	Promoter
chr16	66830773	66831368	Peak_127372	CRD_5969	Promoter
chr16	66842886	66843324	Peak_127373	CRD_5969	Promoter
chr16	66845356	66846509	Peak_127374	CRD_5969	Promoter
chr16	66850964	66851176	Peak_127375	CRD_5969	Promoter
chr16	66858829	66859336	Peak_127376	CRD_5969	Intron
chr16	66859394	66860090	Peak_127377	CRD_5969	Intron
chr16	66867706	66868309	Peak_127378	CRD_5969	Intron
chr16	66872611	66873649	Peak_127379	CRD_5969	Promoter
chr16	66878001	66878387	Peak_127380	CRD_5969	Promoter
chr16	66879752	66880674	Peak_127381	CRD_5969	Promoter
chr16	66885475	66885876	Peak_127382	CRD_5969	Promoter
chr16	66886442	66886666	Peak_127383	CRD_5969	Promoter
chr16	66889308	66889549	Peak_127384	CRD_5969	Promoter
chr16	66889748	66890042	Peak_127385	CRD_5969	Promoter
chr16	66894595	66894813	Peak_127386	CRD_5969	Intron
chr16	66894931	66895731	Peak_127387	CRD_5969	Exon
chr16	66901218	66901417	Peak_127388	CRD_5969	Distal_Intergenic
chr16	66902469	66902671	Peak_127389	CRD_5969	Distal_Intergenic
chr16	66902730	66903240	Peak_127390	CRD_5969	Distal_Intergenic
chr16	66904452	66904708	Peak_127391	CRD_5969	Distal_Intergenic
chr16	66917401	66917805	Peak_127392	CRD_5969	Promoter
chr16	66919190	66919439	Peak_127393	CRD_5969	Promoter
chr16	66928429	66928706	Peak_127394	CRD_5969	Promoter
chr16	66928788	66929066	Peak_127395	CRD_5969	Exon
chr16	66933865	66934879	Peak_127396	CRD_5969	Promoter
chr16	66935110	66935526	Peak_127397	CRD_5969	Promoter
chr16	66947139	66947891	Peak_127398	CRD_5969	Promoter
chr16	66948103	66948347	Peak_127399	CRD_5969	Intron
chr16	66954099	66954416	Peak_127400	CRD_5969	Intron
chr16	66959310	66960450	Peak_127401	CRD_5969	Promoter
chr16	66961039	66961337	Peak_127402	CRD_5969	Promoter
chr16	66977718	66978029	Peak_127403	CRD_5969	Distal_Intergenic
chr16	67000148	67000832	Peak_127404	CRD_5969	Promoter
chr16	67000930	67001248	Peak_127405	CRD_5969	Promoter
chr16	67007035	67007276	Peak_127406	CRD_5969	Promoter
chr16	67007487	67007686	Peak_127407	CRD_5969	Promoter
chr16	67013292	67013810	Peak_127408	CRD_5969	Distal_Intergenic
chr16	67017882	67018318	Peak_127409	CRD_5969	Promoter
chr16	67028492	67028701	Peak_127410	CRD_5969	Promoter
chr16	67055715	67056100	Peak_127411	CRD_5969	Intron
chr16	67086849	67087123	Peak_127412	CRD_5969	Intron
chr16	67109432	67110260	Peak_127413	CRD_5969	Promoter
chr16	67125407	67126003	Peak_127414	CRD_5969	Exon
chr16	67151011	67151374	Peak_127415	CRD_5969	Promoter
chr16	67155385	67155652	Peak_127416	CRD_5969	Promoter
chr16	67160858	67161164	Peak_127417	CRD_5969	Promoter
chr16	67162487	67162813	Peak_127418	CRD_5969	Promoter
chr16	66562664	66563793	Peak_127333	CRD_5969	Promoter
chr16	66569605	66570514	Peak_127334	CRD_5969	Promoter
chr16	68229455	68229686	Peak_127508	CRD_5970	Promoter
chr16	68236844	68238199	Peak_127509	CRD_5970	Promoter
chr16	68244899	68245667	Peak_127510	CRD_5970	Promoter
chr16	68245781	68246003	Peak_127511	CRD_5970	Promoter
chr16	68255034	68255430	Peak_127512	CRD_5970	Promoter
chr16	68257283	68257848	Peak_127513	CRD_5970	Promoter
chr16	67178166	67178432	Peak_127421	CRD_5970	Promoter
chr16	67181416	67181884	Peak_127422	CRD_5970	Promoter
chr16	67183274	67184362	Peak_127423	CRD_5970	Promoter
chr16	67191553	67192501	Peak_127424	CRD_5970	Promoter
chr16	67197413	67199045	Peak_127425	CRD_5970	Promoter
chr16	67204861	67205161	Peak_127426	CRD_5970	Promoter
chr16	67226309	67227672	Peak_127427	CRD_5970	Promoter
chr16	67236094	67236904	Peak_127428	CRD_5970	Promoter
chr16	67241262	67241820	Peak_127429	CRD_5970	Intron
chr16	67247366	67247855	Peak_127430	CRD_5970	Promoter
chr16	67249507	67250196	Peak_127431	CRD_5970	Promoter
chr16	67252920	67253203	Peak_127432	CRD_5970	Promoter
chr16	67259743	67260099	Peak_127433	CRD_5970	Promoter
chr16	67260631	67261034	Peak_127434	CRD_5970	Promoter
chr16	67311666	67312233	Peak_127435	CRD_5970	Intron
chr16	67368554	67368880	Peak_127436	CRD_5970	Intron
chr16	67387834	67388119	Peak_127437	CRD_5970	Promoter
chr16	67389251	67389637	Peak_127438	CRD_5970	Promoter
chr16	67393391	67393673	Peak_127439	CRD_5970	Promoter
chr16	67406366	67407076	Peak_127440	CRD_5970	Promoter
chr16	67415718	67416047	Peak_127441	CRD_5970	Promoter
chr16	67416356	67416686	Peak_127442	CRD_5970	Promoter
chr16	67423692	67423977	Peak_127443	CRD_5970	Distal_Intergenic
chr16	67456417	67457297	Peak_127444	CRD_5970	Promoter
chr16	67465833	67466136	Peak_127445	CRD_5970	Intron
chr16	67480600	67482421	Peak_127446	CRD_5970	Promoter
chr16	67494117	67494336	Peak_127447	CRD_5970	Intron
chr16	67504457	67505060	Peak_127448	CRD_5970	Exon
chr16	67510345	67510814	Peak_127449	CRD_5970	Distal_Intergenic
chr16	67516303	67516892	Peak_127450	CRD_5970	Promoter
chr16	67521042	67521835	Peak_127451	CRD_5970	Promoter
chr16	67525510	67525788	Peak_127452	CRD_5970	Promoter
chr16	67527826	67528133	Peak_127453	CRD_5970	Promoter
chr16	67528204	67528453	Peak_127454	CRD_5970	Promoter
chr16	67528597	67528848	Peak_127455	CRD_5970	Promoter
chr16	67530192	67530633	Peak_127456	CRD_5970	Promoter
chr16	67531836	67532095	Peak_127457	CRD_5970	Promoter
chr16	67535305	67535846	Peak_127458	CRD_5970	Promoter
chr16	67536436	67537087	Peak_127459	CRD_5970	Promoter
chr16	67542372	67542844	Peak_127460	CRD_5970	Promoter
chr16	67544793	67545345	Peak_127461	CRD_5970	Promoter
chr16	67546972	67547308	Peak_127462	CRD_5970	Promoter
chr16	67548436	67548857	Peak_127463	CRD_5970	Promoter
chr16	67549115	67549423	Peak_127464	CRD_5970	Promoter
chr16	67561525	67562587	Peak_127465	CRD_5970	Promoter
chr16	67632667	67633148	Peak_127466	CRD_5970	Intron
chr16	67636806	67637203	Peak_127467	CRD_5970	Exon
chr16	67642036	67642621	Peak_127468	CRD_5970	Promoter
chr16	67652745	67652948	Peak_127469	CRD_5970	Promoter
chr16	67654674	67654950	Peak_127470	CRD_5970	Promoter
chr16	67660128	67661377	Peak_127471	CRD_5970	Promoter
chr16	67667478	67668252	Peak_127472	CRD_5970	Promoter
chr16	67672766	67673068	Peak_127473	CRD_5970	Exon
chr16	67693547	67693824	Peak_127474	CRD_5970	Intron
chr16	67707808	67708079	Peak_127475	CRD_5970	Intron
chr16	67718691	67718939	Peak_127476	CRD_5970	Promoter
chr16	67719177	67720646	Peak_127477	CRD_5970	Promoter
chr16	67750703	67750912	Peak_127478	CRD_5970	Intron
chr16	67751115	67751323	Peak_127479	CRD_5970	Intron
chr16	67760423	67760979	Peak_127480	CRD_5970	Intron
chr16	67806451	67807392	Peak_127481	CRD_5970	Promoter
chr16	67814563	67814860	Peak_127482	CRD_5970	Intron
chr16	67833279	67834441	Peak_127483	CRD_5970	Promoter
chr16	67841597	67843441	Peak_127484	CRD_5970	Promoter
chr16	67846328	67846955	Peak_127485	CRD_5970	Promoter
chr16	67847083	67847286	Peak_127486	CRD_5970	Promoter
chr16	67862945	67863926	Peak_127487	CRD_5970	Intron
chr16	67868191	67868733	Peak_127488	CRD_5970	Promoter
chr16	67872881	67873102	Peak_127489	CRD_5970	Promoter
chr16	67873513	67873736	Peak_127490	CRD_5970	Promoter
chr16	67874012	67874414	Peak_127491	CRD_5970	Promoter
chr16	67883779	67883978	Peak_127492	CRD_5970	Promoter
chr16	67884494	67885204	Peak_127493	CRD_5970	Promoter
chr16	67892860	67893309	Peak_127494	CRD_5970	Promoter
chr16	67893417	67893846	Peak_127495	CRD_5970	Promoter
chr16	67917183	67918404	Peak_127496	CRD_5970	Intron
chr16	67922096	67922574	Peak_127497	CRD_5970	Intron
chr16	67923403	67924138	Peak_127498	CRD_5970	Intron
chr16	67926024	67926679	Peak_127499	CRD_5970	Promoter
chr16	67928491	67928827	Peak_127500	CRD_5970	Promoter
chr16	67934325	67936641	Peak_127501	CRD_5970	Promoter
chr16	67942167	67942374	Peak_127502	CRD_5970	Promoter
chr16	68022677	68023022	Peak_127503	CRD_5970	Promoter
chr16	68023100	68023460	Peak_127504	CRD_5970	Promoter
chr16	68083990	68085431	Peak_127505	CRD_5970	Promoter
chr16	68093880	68094179	Peak_127506	CRD_5970	Intron
chr16	68202066	68202318	Peak_127507	CRD_5970	Promoter
chr16	68261589	68261797	Peak_127514	CRD_5970	Promoter
chr16	68263963	68264178	Peak_127515	CRD_5970	Promoter
chr16	68264351	68264616	Peak_127516	CRD_5970	Promoter
chr16	68264833	68265765	Peak_127517	CRD_5970	Promoter
chr16	68283946	68284812	Peak_127518	CRD_5970	Promoter
chr16	68298550	68299841	Peak_127519	CRD_5970	Exon
chr16	68299895	68300357	Peak_127520	CRD_5970	Exon
chr16	68310598	68311580	Peak_127521	CRD_5970	Promoter
chr16	68324849	68325139	Peak_127522	CRD_5970	Promoter
chr16	68328449	68328972	Peak_127523	CRD_5970	Promoter
chr16	68343950	68344283	Peak_127524	CRD_5970	Promoter
chr16	68344415	68344614	Peak_127525	CRD_5970	Promoter
chr16	68345094	68345798	Peak_127526	CRD_5970	Promoter
chr16	68347879	68348153	Peak_127527	CRD_5970	Promoter
chr16	68350671	68351193	Peak_127528	CRD_5970	Promoter
chr16	68355426	68355723	Peak_127529	CRD_5970	Promoter
chr16	68364256	68364991	Peak_127530	CRD_5970	Promoter
chr16	68367054	68367325	Peak_127531	CRD_5970	Promoter
chr16	68369271	68370240	Peak_127532	CRD_5970	Promoter
chr16	68374277	68374868	Peak_127533	CRD_5970	Promoter
chr16	68378121	68378403	Peak_127534	CRD_5970	Intron
chr16	68379488	68379914	Peak_127535	CRD_5970	Intron
chr16	68380326	68381180	Peak_127537	CRD_5970	Intron
chr16	68408590	68409122	Peak_127538	CRD_5970	Intron
chr16	68412152	68412367	Peak_127539	CRD_5970	Intron
chr16	68412588	68412789	Peak_127540	CRD_5970	Intron
chr16	68417739	68418646	Peak_127541	CRD_5970	Intron
chr16	68422445	68422861	Peak_127542	CRD_5970	Intron
chr16	68445502	68445799	Peak_127543	CRD_5970	Promoter
chr16	68447927	68448236	Peak_127544	CRD_5970	Promoter
chr16	68448298	68449295	Peak_127545	CRD_5970	Promoter
chr16	68488398	68488856	Peak_127546	CRD_5970	Distal_Intergenic
chr16	68506283	68507113	Peak_127547	CRD_5970	Distal_Intergenic
chr16	68520484	68521227	Peak_127548	CRD_5970	Distal_Intergenic
chr16	68528293	68529316	Peak_127549	CRD_5970	Promoter
chr16	68529524	68530258	Peak_127550	CRD_5970	Promoter
chr16	68530394	68530830	Peak_127551	CRD_5970	Promoter
chr16	68538809	68539447	Peak_127552	CRD_5970	Promoter
chr16	68539883	68540153	Peak_127553	CRD_5970	Promoter
chr16	68704412	68704650	Peak_127554	CRD_5970	Intron
chr16	68763062	68763384	Peak_127555	CRD_5970	Promoter
chr16	68843159	68844479	Peak_127556	CRD_5970	Promoter
chr16	68901911	68902635	Peak_127557	CRD_5970	Promoter
chr16	68967610	68967908	Peak_127558	CRD_5970	Intron
chr16	68992867	68993137	Peak_127559	CRD_5970	Intron
chr16	69033207	69033453	Peak_127560	CRD_5970	Promoter
chr16	69043150	69043605	Peak_127561	CRD_5970	Intron
chr16	69064754	69065364	Peak_127562	CRD_5970	Intron
chr16	69089143	69089767	Peak_127563	CRD_5970	Distal_Intergenic
chr16	69097565	69097986	Peak_127564	CRD_5970	Distal_Intergenic
chr16	69123999	69124289	Peak_127565	CRD_5970	Promoter
chr16	69132876	69133177	Peak_127566	CRD_5970	Promoter
chr16	69143233	69143470	Peak_127567	CRD_5970	Promoter
chr16	69150166	69151475	Peak_127568	CRD_5970	Promoter
chr16	69157009	69157601	Peak_127569	CRD_5970	Promoter
chr16	69158647	69159060	Peak_127570	CRD_5970	Intron
chr16	69166077	69166943	Peak_127571	CRD_5970	Promoter
chr16	69167053	69167545	Peak_127572	CRD_5970	Promoter
chr16	69173590	69173796	Peak_127573	CRD_5970	Promoter
chr16	69186550	69187297	Peak_127574	CRD_5970	Promoter
chr16	69192289	69192488	Peak_127575	CRD_5970	Promoter
chr16	69195463	69195736	Peak_127576	CRD_5970	Intron
chr16	69204662	69205033	Peak_127577	CRD_5970	Intron
chr16	69217493	69217844	Peak_127578	CRD_5970	Intron
chr16	69310513	69311511	Peak_127579	CRD_5970	Promoter
chr16	69328796	69329422	Peak_127580	CRD_5970	Promoter
chr16	69329645	69330269	Peak_127581	CRD_5970	Promoter
chr16	69330468	69330863	Peak_127582	CRD_5970	Promoter
chr16	69338835	69340159	Peak_127583	CRD_5970	Promoter
chr16	69355466	69355867	Peak_127584	CRD_5970	Promoter
chr16	69355947	69357149	Peak_127585	CRD_5970	Promoter
chr16	69378646	69378854	Peak_127586	CRD_5970	Intron
chr16	69385842	69386376	Peak_127587	CRD_5970	Promoter
chr16	69398210	69398604	Peak_127588	CRD_5970	Intron
chr16	69424011	69425020	Peak_127589	CRD_5970	Promoter
chr16	69440305	69440571	Peak_127590	CRD_5970	Intron
chr16	69465790	69466076	Peak_127591	CRD_5970	Promoter
chr16	69495955	69496370	Peak_127592	CRD_5970	Distal_Intergenic
chr16	69497202	69498146	Peak_127593	CRD_5970	Distal_Intergenic
chr16	69514606	69514980	Peak_127594	CRD_5970	Distal_Intergenic
chr16	69530568	69531048	Peak_127595	CRD_5970	Distal_Intergenic
chr16	69535155	69535485	Peak_127596	CRD_5970	Distal_Intergenic
chr16	69537415	69537737	Peak_127597	CRD_5970	Distal_Intergenic
chr16	69565660	69566087	Peak_127598	CRD_5970	Promoter
chr16	69566814	69567245	Peak_127599	CRD_5970	Promoter
chr16	69691899	69692544	Peak_127600	CRD_5970	Promoter
chr16	69709527	69709726	Peak_127601	CRD_5970	Promoter
chr16	69711115	69711777	Peak_127602	CRD_5970	Promoter
chr16	69726127	69727324	Peak_127603	CRD_5970	Promoter
chr16	69740424	69740826	Peak_127604	CRD_5970	Intron
chr16	69741338	69741830	Peak_127605	CRD_5970	Intron
chr16	69754449	69755389	Peak_127606	CRD_5970	Promoter
chr16	69761986	69762352	Peak_127607	CRD_5970	Promoter
chr16	69773595	69773864	Peak_127608	CRD_5970	Promoter
chr16	69796415	69796856	Peak_127609	CRD_5970	Promoter
chr16	69861728	69861992	Peak_127610	CRD_5970	Intron
chr16	69888253	69888657	Peak_127611	CRD_5970	Promoter
chr16	69890614	69890897	Peak_127612	CRD_5970	Promoter
chr16	69924903	69925310	Peak_127613	CRD_5970	Promoter
chr16	69926301	69926588	Peak_127614	CRD_5970	Promoter
chr16	69930255	69930518	Peak_127615	CRD_5970	Promoter
chr16	69935198	69935864	Peak_127616	CRD_5970	Promoter
chr16	69937456	69937737	Peak_127617	CRD_5970	Promoter
chr16	70018349	70018640	Peak_127618	CRD_5970	Promoter
chr16	70064805	70065232	Peak_127619	CRD_5970	Promoter
chr16	70065838	70066330	Peak_127620	CRD_5970	Promoter
chr16	70113914	70114355	Peak_127621	CRD_5970	Promoter
chr16	70155751	70156136	Peak_127622	CRD_5971	Intron
chr16	70161570	70161832	Peak_127623	CRD_5971	Exon
chr16	70161922	70163160	Peak_127624	CRD_5971	Exon
chr16	70165074	70165619	Peak_127625	CRD_5971	Intron
chr16	70251396	70252832	Peak_127626	CRD_5972	Promoter
chr16	70252893	70253244	Peak_127627	CRD_5972	Promoter
chr16	70288110	70289796	Peak_127628	CRD_5972	Promoter
chr16	70289855	70290058	Peak_127629	CRD_5972	Promoter
chr16	70298861	70299986	Peak_127630	CRD_5972	Promoter
chr16	70331320	70332428	Peak_127631	CRD_5972	Exon
chr16	70346453	70347385	Peak_127632	CRD_5972	Promoter
chr16	70370146	70370418	Peak_127633	CRD_5972	Exon
chr16	70375953	70376656	Peak_127634	CRD_5972	Promoter
chr16	70379981	70380212	Peak_127635	CRD_5972	Promoter
chr16	70380393	70382087	Peak_127636	CRD_5972	Promoter
chr16	70388431	70388652	Peak_127637	CRD_5972	Exon
chr16	70390904	70391165	Peak_127638	CRD_5972	Promoter
chr16	70391910	70392511	Peak_127639	CRD_5972	Promoter
chr16	70393484	70394422	Peak_127640	CRD_5972	Promoter
chr16	70413842	70414451	Peak_127641	CRD_5972	Intron
chr16	70437492	70438427	Peak_127642	CRD_5972	Promoter
chr16	70439024	70439950	Peak_127643	CRD_5972	Promoter
chr16	70444584	70444792	Peak_127644	CRD_5972	Promoter
chr16	70449322	70449736	Peak_127645	CRD_5972	Distal_Intergenic
chr16	70454233	70454715	Peak_127646	CRD_5972	Promoter
chr16	70461011	70461211	Peak_127647	CRD_5972	Intron
chr16	70476269	70476977	Peak_127648	CRD_5972	Promoter
chr16	70482108	70482470	Peak_127649	CRD_5972	Promoter
chr16	70482546	70482935	Peak_127650	CRD_5972	Promoter
chr16	71383175	71383799	Peak_127702	CRD_5973	Promoter
chr16	71385945	71386837	Peak_127703	CRD_5973	Promoter
chr16	71412753	71413081	Peak_127704	CRD_5973	Intron
chr16	71461566	71462820	Peak_127705	CRD_5973	Promoter
