## Supplementary material for "The neuronal chromatin landscape in adult schizophrenia brains is linked to early fetal development": Table S4 (part 16 of 26)

### Sheet: S4B (continued)
TableS4B: Neuronal ACC CRD genomic coordinates.
chr16	72131012	72131487	Peak_127757	CRD_5974	Intron
chr16	72159415	72160135	Peak_127758	CRD_5974	Intron
chr16	72165923	72166130	Peak_127759	CRD_5974	Intron
chr16	72171212	72171861	Peak_127760	CRD_5974	Promoter
chr16	72172145	72172584	Peak_127761	CRD_5974	Promoter
chr16	72173506	72174163	Peak_127762	CRD_5974	Promoter
chr16	72197420	72198518	Peak_127763	CRD_5974	Distal_Intergenic
chr16	72198563	72198872	Peak_127764	CRD_5974	Distal_Intergenic
chr16	72199660	72200297	Peak_127765	CRD_5974	Distal_Intergenic
chr16	72202469	72202747	Peak_127766	CRD_5974	Distal_Intergenic
chr16	72240574	72240777	Peak_127767	CRD_5974	Distal_Intergenic
chr16	72241715	72242413	Peak_127768	CRD_5974	Distal_Intergenic
chr16	72262019	72262392	Peak_127769	CRD_5974	Distal_Intergenic
chr16	72278354	72278643	Peak_127770	CRD_5974	Promoter
chr16	72290932	72292346	Peak_127771	CRD_5974	Exon
chr16	72300887	72302659	Peak_127772	CRD_5974	Intron
chr16	72305027	72305611	Peak_127773	CRD_5974	Intron
chr16	72312600	72313693	Peak_127774	CRD_5974	Intron
chr16	72317336	72317960	Peak_127775	CRD_5974	Intron
chr16	72333560	72333818	Peak_127776	CRD_5974	Intron
chr16	72425497	72426335	Peak_127777	CRD_5975	Promoter
chr16	72426825	72427497	Peak_127778	CRD_5975	Promoter
chr16	72427684	72428028	Peak_127779	CRD_5975	Promoter
chr16	72428927	72429596	Peak_127780	CRD_5975	Promoter
chr16	72429797	72430139	Peak_127781	CRD_5975	Promoter
chr16	72443111	72443318	Peak_127782	CRD_5975	Intron
chr16	73796376	73796618	Peak_127862	CRD_5976	Promoter
chr16	73845668	73846160	Peak_127863	CRD_5976	Intron
chr16	73855764	73855967	Peak_127864	CRD_5976	Intron
chr16	73875990	73876443	Peak_127865	CRD_5976	Intron
chr16	74071937	74072639	Peak_127877	CRD_5977	Intron
chr16	74078626	74079466	Peak_127878	CRD_5977	Intron
chr16	74113540	74113863	Peak_127879	CRD_5977	Intron
chr16	74184012	74184418	Peak_127880	CRD_5977	Promoter
chr16	75199163	75199829	Peak_127941	CRD_5978	Distal_Intergenic
chr16	75219642	75220177	Peak_127942	CRD_5978	Promoter
chr16	75233891	75234838	Peak_127943	CRD_5978	Promoter
chr16	75236384	75236595	Peak_127944	CRD_5978	Promoter
chr16	75238560	75239426	Peak_127945	CRD_5978	Promoter
chr16	75245481	75246168	Peak_127946	CRD_5978	Promoter
chr16	75251563	75252716	Peak_127947	CRD_5978	Promoter
chr16	75258280	75258903	Peak_127948	CRD_5978	Promoter
chr16	75263698	75265001	Peak_127949	CRD_5978	Promoter
chr16	75266447	75266707	Peak_127950	CRD_5978	Promoter
chr16	75266848	75267129	Peak_127951	CRD_5978	Promoter
chr16	75267777	75268258	Peak_127952	CRD_5978	Promoter
chr16	75282351	75283422	Peak_127953	CRD_5978	Distal_Intergenic
chr16	75294749	75295276	Peak_127954	CRD_5978	Intron
chr16	75305288	75306041	Peak_127955	CRD_5978	Promoter
chr16	75322900	75323099	Peak_127956	CRD_5978	Promoter
chr16	75348068	75348487	Peak_127957	CRD_5978	Intron
chr16	75377871	75378241	Peak_127958	CRD_5978	Intron
chr16	75385555	75385776	Peak_127959	CRD_5978	Intron
chr16	75389138	75389620	Peak_127960	CRD_5978	Intron
chr16	75390101	75390535	Peak_127961	CRD_5978	Intron
chr16	75390825	75391101	Peak_127962	CRD_5978	Intron
chr16	75402917	75403564	Peak_127963	CRD_5978	Intron
chr16	75415313	75415926	Peak_127964	CRD_5978	Intron
chr16	75423317	75424495	Peak_127965	CRD_5978	Intron
chr16	75424614	75425075	Peak_127966	CRD_5978	Intron
chr16	75433213	75434892	Peak_127967	CRD_5978	Promoter
chr16	75445687	75445915	Peak_127968	CRD_5978	Exon
chr16	75463647	75464120	Peak_127969	CRD_5978	Promoter
chr16	75464202	75465367	Peak_127970	CRD_5978	Promoter
chr16	75471606	75472143	Peak_127971	CRD_5978	Exon
chr16	75489278	75489793	Peak_127972	CRD_5978	Intron
chr16	75501904	75502317	Peak_127973	CRD_5978	Promoter
chr16	75516603	75517991	Peak_127974	CRD_5978	Promoter
chr16	75555071	75556900	Peak_127975	CRD_5978	Promoter
chr16	74430093	74430429	Peak_127892	CRD_5978	Intron
chr16	74448962	74449406	Peak_127893	CRD_5978	Exon
chr16	74449485	74449913	Peak_127894	CRD_5978	Exon
chr16	74455058	74455670	Peak_127895	CRD_5978	Promoter
chr16	74455908	74456375	Peak_127896	CRD_5978	Promoter
chr16	74476591	74476792	Peak_127897	CRD_5978	Promoter
chr16	74480155	74480469	Peak_127898	CRD_5978	Promoter
chr16	74500940	74501756	Peak_127899	CRD_5978	Intron
chr16	74508368	74508634	Peak_127900	CRD_5978	Intron
chr16	74550320	74550519	Peak_127901	CRD_5978	Promoter
chr16	74557729	74558197	Peak_127902	CRD_5978	Intron
chr16	74591511	74591806	Peak_127903	CRD_5978	Intron
chr16	74592193	74592530	Peak_127905	CRD_5978	Intron
chr16	74606244	74607745	Peak_127906	CRD_5978	Promoter
chr16	74607845	74608049	Peak_127907	CRD_5978	Promoter
chr16	74623254	74623610	Peak_127908	CRD_5978	Exon
chr16	74651111	74651334	Peak_127909	CRD_5978	Promoter
chr16	74666560	74667204	Peak_127910	CRD_5978	Promoter
chr16	74667265	74667583	Peak_127911	CRD_5978	Promoter
chr16	74695871	74696319	Peak_127912	CRD_5978	Intron
chr16	74708462	74708675	Peak_127913	CRD_5978	Distal_Intergenic
chr16	74709246	74710137	Peak_127914	CRD_5978	Exon
chr16	74742066	74742567	Peak_127915	CRD_5978	Promoter
chr16	74897031	74897356	Peak_127916	CRD_5978	Intron
chr16	74899786	74900188	Peak_127917	CRD_5978	Intron
chr16	74903997	74904224	Peak_127918	CRD_5978	Promoter
chr16	74921772	74922039	Peak_127919	CRD_5978	Promoter
chr16	74922159	74922579	Peak_127920	CRD_5978	Promoter
chr16	74984356	74985798	Peak_127921	CRD_5978	Promoter
chr16	74998427	74998768	Peak_127922	CRD_5978	Promoter
chr16	74998826	74999494	Peak_127923	CRD_5978	Promoter
chr16	74999860	75000984	Peak_127924	CRD_5978	Promoter
chr16	75011716	75012990	Peak_127925	CRD_5978	Intron
chr16	75038716	75039017	Peak_127926	CRD_5978	Intron
chr16	75043013	75043689	Peak_127927	CRD_5978	Intron
chr16	75044885	75045180	Peak_127928	CRD_5978	Intron
chr16	75054912	75055316	Peak_127929	CRD_5978	Intron
chr16	75075178	75076140	Peak_127930	CRD_5978	Intron
chr16	75080249	75080548	Peak_127931	CRD_5978	Intron
chr16	75081463	75082046	Peak_127932	CRD_5978	Intron
chr16	75083156	75083511	Peak_127933	CRD_5978	Intron
chr16	75087346	75087919	Peak_127934	CRD_5978	Intron
chr16	75108948	75109248	Peak_127935	CRD_5978	Promoter
chr16	75109559	75110446	Peak_127936	CRD_5978	Promoter
chr16	75110544	75111754	Peak_127937	CRD_5978	Promoter
chr16	75116408	75117180	Peak_127938	CRD_5978	Promoter
chr16	75148188	75149553	Peak_127939	CRD_5978	Promoter
chr16	75158301	75158550	Peak_127940	CRD_5978	Intron
chr16	76241167	76241412	Peak_128035	CRD_5979	Intron
chr16	76276772	76278007	Peak_128036	CRD_5979	Promoter
chr16	76278179	76278385	Peak_128037	CRD_5979	Promoter
chr16	76278651	76279046	Peak_128038	CRD_5979	Promoter
chr16	76279115	76279613	Peak_128039	CRD_5979	Promoter
chr16	76287431	76288034	Peak_128040	CRD_5979	Promoter
chr16	76947527	76948457	Peak_128133	CRD_5980	Distal_Intergenic
chr16	76956351	76956900	Peak_128134	CRD_5980	Distal_Intergenic
chr16	76963199	76963545	Peak_128135	CRD_5980	Distal_Intergenic
chr16	76999444	77000851	Peak_128136	CRD_5980	Distal_Intergenic
chr16	77013724	77014049	Peak_128137	CRD_5980	Distal_Intergenic
chr16	77083742	77083956	Peak_128150	CRD_5981	Distal_Intergenic
chr16	77084336	77084733	Peak_128151	CRD_5981	Distal_Intergenic
chr16	77084924	77085722	Peak_128152	CRD_5981	Distal_Intergenic
chr16	77091167	77092477	Peak_128153	CRD_5981	Distal_Intergenic
chr16	77099701	77100041	Peak_128154	CRD_5981	Distal_Intergenic
chr16	77220566	77220775	Peak_128170	CRD_5982	Promoter
chr16	77220843	77221065	Peak_128171	CRD_5982	Promoter
chr16	77236007	77236681	Peak_128172	CRD_5982	Promoter
chr16	77252078	77252289	Peak_128173	CRD_5982	Promoter
chr16	77212932	77213212	Peak_128168	CRD_5982	Promoter
chr16	77213454	77214139	Peak_128169	CRD_5982	Promoter
chr16	77857386	77857868	Peak_128227	CRD_5983	Intron
chr16	77869998	77870551	Peak_128228	CRD_5983	Intron
chr16	77875859	77876069	Peak_128229	CRD_5983	Intron
chr16	77881512	77882212	Peak_128230	CRD_5983	Exon
chr16	77882398	77882652	Peak_128231	CRD_5983	Exon
chr16	78034650	78035371	Peak_128250	CRD_5984	Intron
chr16	78035649	78036326	Peak_128251	CRD_5984	Intron
chr16	78083160	78083823	Peak_128252	CRD_5984	Distal_Intergenic
chr16	78098784	78100491	Peak_128253	CRD_5984	Promoter
chr16	78177385	78177608	Peak_128261	CRD_5985	Intron
chr16	78183272	78185247	Peak_128262	CRD_5985	Intron
chr16	78207008	78207965	Peak_128263	CRD_5985	Intron
chr16	78210228	78210601	Peak_128264	CRD_5985	Intron
chr16	78220984	78221259	Peak_128265	CRD_5985	Intron
chr16	78324984	78325553	Peak_128281	CRD_5985	Intron
chr16	78326198	78326429	Peak_128282	CRD_5985	Intron
chr16	78331822	78332610	Peak_128283	CRD_5985	Intron
chr16	78333026	78333404	Peak_128284	CRD_5985	Intron
chr16	78359486	78359918	Peak_128285	CRD_5985	Intron
chr16	78224938	78225475	Peak_128266	CRD_5985	Intron
chr16	78235271	78235497	Peak_128267	CRD_5985	Intron
chr16	78237165	78237647	Peak_128268	CRD_5985	Exon
chr16	78237877	78238194	Peak_128269	CRD_5985	Exon
chr16	78257152	78258118	Peak_128270	CRD_5985	Intron
chr16	78269732	78270051	Peak_128271	CRD_5985	Intron
chr16	78277318	78277721	Peak_128272	CRD_5985	Intron
chr16	78277915	78278474	Peak_128273	CRD_5985	Intron
chr16	78286122	78286470	Peak_128274	CRD_5985	Intron
chr16	78286581	78287087	Peak_128275	CRD_5985	Intron
chr16	78293949	78294180	Peak_128276	CRD_5985	Intron
chr16	78295716	78296079	Peak_128277	CRD_5985	Intron
chr16	78306237	78306436	Peak_128278	CRD_5985	Intron
chr16	78307763	78308913	Peak_128279	CRD_5985	Intron
chr16	78320962	78321324	Peak_128280	CRD_5985	Intron
chr16	78364660	78364885	Peak_128286	CRD_5986	Intron
chr16	78390457	78391741	Peak_128287	CRD_5986	Intron
chr16	78394153	78394398	Peak_128288	CRD_5986	Intron
chr16	78407095	78407640	Peak_128289	CRD_5986	Intron
chr16	78419482	78419698	Peak_128290	CRD_5986	Intron
chr16	78420487	78421014	Peak_128291	CRD_5986	Intron
chr16	79437420	79438965	Peak_128425	CRD_5987	Distal_Intergenic
chr16	79459793	79460378	Peak_128426	CRD_5987	Distal_Intergenic
chr16	79472441	79473845	Peak_128427	CRD_5987	Distal_Intergenic
chr16	79480110	79480722	Peak_128428	CRD_5987	Distal_Intergenic
chr16	79606019	79606560	Peak_128440	CRD_5988	Promoter
chr16	79607620	79608343	Peak_128441	CRD_5988	Promoter
chr16	79627076	79627373	Peak_128442	CRD_5988	Distal_Intergenic
chr16	79634178	79635158	Peak_128443	CRD_5988	Distal_Intergenic
chr16	79727055	79727315	Peak_128449	CRD_5988	Intron
chr16	79751469	79752677	Peak_128450	CRD_5988	Intron
chr16	79758723	79759556	Peak_128451	CRD_5988	Intron
chr16	79759608	79761000	Peak_128452	CRD_5988	Intron
chr16	79767438	79769564	Peak_128453	CRD_5988	Promoter
chr16	79769620	79769957	Peak_128454	CRD_5988	Promoter
chr16	79640472	79640671	Peak_128444	CRD_5988	Distal_Intergenic
chr16	79656829	79657057	Peak_128445	CRD_5988	Distal_Intergenic
chr16	79658223	79658909	Peak_128446	CRD_5988	Distal_Intergenic
chr16	79691003	79691427	Peak_128448	CRD_5988	Intron
chr16	79600302	79601508	Peak_128438	CRD_5988	Promoter
chr16	79602130	79602561	Peak_128439	CRD_5988	Promoter
chr16	80466267	80466913	Peak_128520	CRD_5989	Intron
chr16	80517824	80518378	Peak_128521	CRD_5989	Intron
chr16	80518443	80518779	Peak_128522	CRD_5989	Intron
chr16	80526492	80526974	Peak_128523	CRD_5989	Exon
chr16	80540325	80541557	Peak_128524	CRD_5989	Promoter
chr16	81703350	81703792	Peak_128644	CRD_5990	Promoter
chr16	81706901	81707209	Peak_128645	CRD_5990	Exon
chr16	81707364	81709242	Peak_128646	CRD_5990	Intron
chr16	81711591	81711961	Peak_128647	CRD_5990	Exon
chr16	81136482	81136687	Peak_128572	CRD_5990	Promoter
chr16	81149011	81149239	Peak_128573	CRD_5990	Intron
chr16	81181007	81181241	Peak_128574	CRD_5990	Promoter
chr16	81204833	81205608	Peak_128575	CRD_5990	Intron
chr16	81229095	81229689	Peak_128576	CRD_5990	Distal_Intergenic
chr16	81237375	81237607	Peak_128577	CRD_5990	Promoter
chr16	81237782	81238078	Peak_128578	CRD_5990	Promoter
chr16	81238304	81239007	Peak_128579	CRD_5990	Promoter
chr16	81239387	81240121	Peak_128580	CRD_5990	Promoter
chr16	81258668	81259246	Peak_128581	CRD_5990	Intron
chr16	81260253	81260534	Peak_128582	CRD_5990	Intron
chr16	81260993	81261291	Peak_128583	CRD_5990	Promoter
chr16	81263631	81264089	Peak_128584	CRD_5990	Promoter
chr16	81277056	81277804	Peak_128585	CRD_5990	Intron
chr16	81307817	81308060	Peak_128586	CRD_5990	Exon
chr16	81313539	81315237	Peak_128587	CRD_5990	Promoter
chr16	81315699	81315950	Peak_128588	CRD_5990	Promoter
chr16	81352654	81352908	Peak_128589	CRD_5990	Intron
chr16	81353314	81353577	Peak_128590	CRD_5990	Intron
chr16	81366174	81366899	Peak_128591	CRD_5990	Promoter
chr16	81390907	81391150	Peak_128592	CRD_5990	Distal_Intergenic
chr16	81403260	81404057	Peak_128593	CRD_5990	Distal_Intergenic
chr16	81415712	81416425	Peak_128594	CRD_5990	Distal_Intergenic
chr16	81444671	81444946	Peak_128595	CRD_5990	Promoter
chr16	81445459	81445679	Peak_128596	CRD_5990	Promoter
chr16	81446067	81446812	Peak_128597	CRD_5990	Promoter
chr16	81558544	81558798	Peak_128617	CRD_5990	Intron
chr16	81563917	81564985	Peak_128618	CRD_5990	Intron
chr16	81589984	81590766	Peak_128619	CRD_5990	Intron
chr16	81591299	81591653	Peak_128620	CRD_5990	Intron
chr16	81600845	81601623	Peak_128621	CRD_5990	Intron
chr16	81601786	81603294	Peak_128622	CRD_5990	Intron
chr16	81605078	81605277	Peak_128623	CRD_5990	Promoter
chr16	81607352	81607626	Peak_128624	CRD_5990	Promoter
chr16	81608800	81609157	Peak_128625	CRD_5990	Promoter
chr16	81610210	81610836	Peak_128626	CRD_5990	Promoter
chr16	81615470	81617002	Peak_128627	CRD_5990	Promoter
chr16	81623404	81623667	Peak_128628	CRD_5990	Intron
chr16	81632646	81633150	Peak_128629	CRD_5990	Promoter
chr16	81641190	81641757	Peak_128630	CRD_5990	Intron
chr16	81644904	81645922	Peak_128631	CRD_5990	Promoter
chr16	81647486	81647851	Peak_128632	CRD_5990	Promoter
chr16	81649148	81649536	Peak_128633	CRD_5990	Promoter
chr16	81652016	81652695	Peak_128634	CRD_5990	Promoter
chr16	81652789	81653035	Peak_128635	CRD_5990	Promoter
chr16	81655481	81655963	Peak_128636	CRD_5990	Intron
chr16	81657681	81658208	Peak_128637	CRD_5990	Exon
chr16	81660740	81661523	Peak_128638	CRD_5990	Exon
chr16	81678573	81679679	Peak_128639	CRD_5990	Exon
chr16	81679774	81679992	Peak_128640	CRD_5990	Intron
chr16	81693450	81693936	Peak_128641	CRD_5990	Promoter
chr16	81695519	81695728	Peak_128642	CRD_5990	Promoter
chr16	81697294	81698525	Peak_128643	CRD_5990	Promoter
chr16	81446918	81447120	Peak_128598	CRD_5990	Promoter
chr16	81447462	81447701	Peak_128599	CRD_5990	Promoter
chr16	81076381	81077747	Peak_128570	CRD_5990	Promoter
chr16	81095784	81097099	Peak_128571	CRD_5990	Promoter
chr16	81451753	81452236	Peak_128600	CRD_5990	Intron
chr16	81462486	81462853	Peak_128601	CRD_5990	Promoter
chr16	81484995	81486117	Peak_128602	CRD_5990	Intron
chr16	81491067	81491409	Peak_128603	CRD_5990	Intron
chr16	81491478	81492584	Peak_128604	CRD_5990	Promoter
chr16	81500964	81501395	Peak_128605	CRD_5990	Intron
chr16	81502772	81503365	Peak_128606	CRD_5990	Intron
chr16	81508082	81509066	Peak_128607	CRD_5990	Intron
chr16	81515102	81515981	Peak_128608	CRD_5990	Promoter
chr16	81520762	81522548	Peak_128609	CRD_5990	Promoter
chr16	81523432	81523643	Peak_128610	CRD_5990	Intron
chr16	81530306	81531411	Peak_128611	CRD_5990	Promoter
chr16	81538957	81539901	Peak_128612	CRD_5990	Intron
chr16	81545305	81546330	Peak_128613	CRD_5990	Intron
chr16	81551150	81551936	Peak_128614	CRD_5990	Intron
chr16	81553012	81553341	Peak_128615	CRD_5990	Intron
chr16	81558136	81558457	Peak_128616	CRD_5990	Intron
chr16	82263356	82264356	Peak_128668	CRD_5991	Distal_Intergenic
chr16	82301538	82301834	Peak_128669	CRD_5991	Distal_Intergenic
chr16	82301974	82302826	Peak_128670	CRD_5991	Distal_Intergenic
chr16	82400051	82400332	Peak_128671	CRD_5991	Distal_Intergenic
chr16	82402258	82402683	Peak_128672	CRD_5991	Distal_Intergenic
chr16	82413822	82414194	Peak_128673	CRD_5991	Distal_Intergenic
chr16	82431974	82432891	Peak_128674	CRD_5991	Promoter
chr16	82456689	82456962	Peak_128675	CRD_5991	Distal_Intergenic
chr16	82509136	82510368	Peak_128676	CRD_5991	Promoter
chr16	82514658	82515170	Peak_128677	CRD_5991	Distal_Intergenic
chr16	82517900	82518310	Peak_128678	CRD_5991	Distal_Intergenic
chr16	82527121	82527470	Peak_128679	CRD_5991	Distal_Intergenic
chr16	82544094	82544723	Peak_128680	CRD_5991	Distal_Intergenic
chr16	82547967	82548169	Peak_128681	CRD_5991	Distal_Intergenic
chr16	82580382	82581318	Peak_128682	CRD_5991	Distal_Intergenic
chr16	82583067	82583267	Peak_128683	CRD_5991	Distal_Intergenic
chr16	82584586	82585202	Peak_128684	CRD_5991	Distal_Intergenic
chr16	82603804	82604094	Peak_128685	CRD_5991	Distal_Intergenic
chr16	82621921	82622126	Peak_128686	CRD_5991	Distal_Intergenic
chr16	82626614	82627586	Peak_128687	CRD_5991	Promoter
chr16	84294926	84295368	Peak_128831	CRD_5992	Promoter
chr16	84295431	84295761	Peak_128832	CRD_5992	Promoter
chr16	84314794	84315135	Peak_128833	CRD_5992	Promoter
chr16	84339353	84339694	Peak_128834	CRD_5992	Exon
chr16	88681629	88682657	Peak_129040	CRD_5993	Promoter
chr16	88685071	88685395	Peak_129041	CRD_5993	Promoter
chr16	88687476	88688493	Peak_129042	CRD_5993	Promoter
chr16	88705205	88705626	Peak_129043	CRD_5993	Promoter
chr16	89312138	89312616	Peak_129061	CRD_5994	Promoter
chr16	89313455	89314307	Peak_129062	CRD_5994	Promoter
chr16	89314368	89314821	Peak_129063	CRD_5994	Promoter
chr16	89320958	89321217	Peak_129064	CRD_5994	Promoter
chr16	89325882	89326291	Peak_129065	CRD_5994	Promoter
chr16	89694933	89696640	Peak_129085	CRD_5994	Promoter
chr16	89700058	89700538	Peak_129086	CRD_5994	Promoter
chr16	89701538	89702362	Peak_129087	CRD_5994	Promoter
chr16	89706008	89706848	Peak_129088	CRD_5994	Exon
chr16	89720132	89720461	Peak_129089	CRD_5994	Promoter
chr16	89720534	89720786	Peak_129090	CRD_5994	Promoter
chr16	89741438	89741872	Peak_129091	CRD_5994	Promoter
chr16	89773315	89773560	Peak_129092	CRD_5994	Promoter
chr16	89795762	89796095	Peak_129093	CRD_5994	Exon
chr16	89798965	89799295	Peak_129094	CRD_5994	Promoter
chr16	88811057	88811635	Peak_129044	CRD_5994	Promoter
chr16	88811867	88812162	Peak_129045	CRD_5994	Promoter
chr16	88856892	88857294	Peak_129046	CRD_5994	Promoter
chr16	88857392	88858058	Peak_129047	CRD_5994	Promoter
chr16	88938713	88938982	Peak_129048	CRD_5994	Promoter
chr16	88939252	88939555	Peak_129049	CRD_5994	Promoter
chr16	88940221	88940457	Peak_129050	CRD_5994	Promoter
chr16	89052634	89053192	Peak_129051	CRD_5994	Promoter
chr16	89171321	89171752	Peak_129052	CRD_5994	Promoter
chr16	89216510	89216749	Peak_129053	CRD_5994	Promoter
chr16	89217338	89217721	Peak_129054	CRD_5994	Promoter
chr16	89240498	89241127	Peak_129055	CRD_5994	Distal_Intergenic
chr16	89241219	89241939	Peak_129056	CRD_5994	Distal_Intergenic
chr16	89256710	89257169	Peak_129057	CRD_5994	Distal_Intergenic
chr16	89300511	89300793	Peak_129058	CRD_5994	Promoter
chr16	89301478	89302314	Peak_129059	CRD_5994	Promoter
chr16	89303626	89304143	Peak_129060	CRD_5994	Promoter
chr16	89333729	89334053	Peak_129066	CRD_5994	Intron
chr16	89339749	89339956	Peak_129067	CRD_5994	Promoter
chr16	89340776	89341009	Peak_129068	CRD_5994	Promoter
chr16	89350769	89351115	Peak_129069	CRD_5994	Intron
chr16	89357558	89357814	Peak_129070	CRD_5994	Intron
chr16	89359163	89359783	Peak_129071	CRD_5994	Intron
chr16	89379458	89379814	Peak_129072	CRD_5994	Intron
chr16	89395168	89395719	Peak_129073	CRD_5994	Exon
chr16	89490446	89491109	Peak_129074	CRD_5994	Promoter
chr16	89557537	89557744	Peak_129075	CRD_5994	Promoter
chr16	89559997	89560245	Peak_129076	CRD_5994	Promoter
chr16	89560432	89560826	Peak_129077	CRD_5994	Promoter
chr16	89565567	89565799	Peak_129078	CRD_5994	Exon
chr16	89565964	89566389	Peak_129079	CRD_5994	Exon
chr16	89602201	89603055	Peak_129080	CRD_5994	Distal_Intergenic
chr16	89641123	89641476	Peak_129081	CRD_5994	Exon
chr16	89667058	89667329	Peak_129082	CRD_5994	Intron
chr16	89668415	89668728	Peak_129083	CRD_5994	Intron
chr16	89686496	89686964	Peak_129084	CRD_5994	Promoter
chr16	89816634	89817048	Peak_129095	CRD_5994	Promoter
chr16	89827643	89827964	Peak_129096	CRD_5994	Promoter
chr16	89828253	89828458	Peak_129097	CRD_5994	Promoter
chr16	89872955	89873232	Peak_129098	CRD_5994	Promoter
chr16	89873539	89873743	Peak_129099	CRD_5994	Promoter
chr16	89873858	89874683	Peak_129100	CRD_5994	Promoter
chr16	89910291	89910991	Peak_129101	CRD_5994	Promoter
chr16	89917697	89918161	Peak_129102	CRD_5994	Promoter
chr16	89921833	89923472	Peak_129103	CRD_5994	Promoter
chr16	89924469	89924807	Peak_129104	CRD_5994	Promoter
chr16	89926099	89926373	Peak_129105	CRD_5994	Promoter
chr16	89947977	89948423	Peak_129106	CRD_5994	Promoter
chr16	90008971	90009242	Peak_129107	CRD_5994	Promoter
chr16	90018244	90018452	Peak_129108	CRD_5994	Promoter
chr16	90018533	90018774	Peak_129109	CRD_5994	Promoter
chr16	90020591	90020860	Peak_129110	CRD_5994	Promoter
chr16	90020966	90021315	Peak_129111	CRD_5994	Promoter
chr16	90022437	90022772	Peak_129112	CRD_5994	Promoter
chr16	90035300	90036552	Peak_129113	CRD_5994	Promoter
chr16	90050657	90050873	Peak_129114	CRD_5994	Promoter
chr16	90077216	90078079	Peak_129115	CRD_5994	Promoter
chr17	2019773	2020165	Peak_129204	CRD_5995	Promoter
chr17	2022806	2023273	Peak_129205	CRD_5995	Promoter
chr17	2025309	2025537	Peak_129206	CRD_5995	Promoter
chr17	2027715	2027914	Peak_129207	CRD_5995	Promoter
chr17	2029875	2030284	Peak_129208	CRD_5995	Promoter
chr17	2030545	2031095	Peak_129209	CRD_5995	Promoter
chr17	182922	183403	Peak_129117	CRD_5995	Promoter
chr17	226738	228061	Peak_129118	CRD_5995	Intron
chr17	234474	235043	Peak_129119	CRD_5995	Promoter
chr17	270046	270318	Peak_129120	CRD_5995	Intron
chr17	331065	331356	Peak_129123	CRD_5995	Promoter
chr17	332426	332747	Peak_129124	CRD_5995	Promoter
chr17	337856	338258	Peak_129125	CRD_5995	Promoter
chr17	382647	382941	Peak_129126	CRD_5995	Intron
chr17	409821	410469	Peak_129127	CRD_5995	Promoter
chr17	412286	412485	Peak_129128	CRD_5995	Promoter
chr17	511758	512318	Peak_129129	CRD_5995	Exon
chr17	522035	522236	Peak_129130	CRD_5995	Promoter
chr17	559989	560194	Peak_129131	CRD_5995	Promoter
chr17	561208	561480	Peak_129132	CRD_5995	Promoter
chr17	604837	605036	Peak_129133	CRD_5995	Intron
chr17	622411	622645	Peak_129134	CRD_5995	Intron
chr17	653438	653644	Peak_129135	CRD_5995	Intron
chr17	680592	680902	Peak_129136	CRD_5995	Intron
chr17	714800	715055	Peak_129137	CRD_5995	Promoter
chr17	794632	795154	Peak_129138	CRD_5995	Promoter
chr17	980931	981385	Peak_129139	CRD_5995	Promoter
chr17	996395	997498	Peak_129140	CRD_5995	Promoter
chr17	999266	999513	Peak_129141	CRD_5995	Promoter
chr17	1002200	1002860	Peak_129142	CRD_5995	Exon
chr17	1005265	1006201	Peak_129143	CRD_5995	Exon
chr17	1008260	1008597	Peak_129144	CRD_5995	Promoter
chr17	1016622	1017138	Peak_129145	CRD_5995	Intron
chr17	1018704	1018970	Peak_129146	CRD_5995	Intron
chr17	1019266	1019854	Peak_129147	CRD_5995	Promoter
chr17	1033203	1033523	Peak_129148	CRD_5995	Promoter
chr17	1033579	1033870	Peak_129149	CRD_5995	Promoter
chr17	1038777	1038977	Peak_129150	CRD_5995	Promoter
chr17	1047123	1047379	Peak_129151	CRD_5995	Promoter
chr17	1047637	1048084	Peak_129152	CRD_5995	Promoter
chr17	1056092	1056384	Peak_129153	CRD_5995	Promoter
chr17	1058924	1059155	Peak_129154	CRD_5995	Promoter
chr17	1068440	1069237	Peak_129155	CRD_5995	Promoter
chr17	1082562	1082826	Peak_129156	CRD_5995	Promoter
chr17	1107089	1108286	Peak_129157	CRD_5995	Promoter
chr17	1111219	1111592	Peak_129158	CRD_5995	Promoter
chr17	1123023	1123239	Peak_129159	CRD_5995	Promoter
chr17	1124412	1124723	Peak_129160	CRD_5995	Promoter
chr17	1125476	1125904	Peak_129161	CRD_5995	Promoter
chr17	1143519	1143985	Peak_129162	CRD_5995	Intron
chr17	1147704	1147994	Peak_129163	CRD_5995	Intron
chr17	1153806	1154239	Peak_129164	CRD_5995	Promoter
chr17	1177195	1177402	Peak_129165	CRD_5995	Promoter
chr17	1178528	1179129	Peak_129166	CRD_5995	Promoter
chr17	1180956	1182248	Peak_129167	CRD_5995	Promoter
chr17	1352061	1352315	Peak_129168	CRD_5995	Promoter
chr17	1400157	1400399	Peak_129169	CRD_5995	Promoter
chr17	1422972	1423263	Peak_129170	CRD_5995	Promoter
chr17	1456230	1456781	Peak_129171	CRD_5995	Promoter
chr17	1463273	1463773	Peak_129172	CRD_5995	Promoter
chr17	1473809	1474215	Peak_129173	CRD_5995	Promoter
chr17	1516574	1517062	Peak_129174	CRD_5995	Promoter
chr17	1533288	1534092	Peak_129175	CRD_5995	Intron
chr17	1562786	1563072	Peak_129176	CRD_5995	Promoter
chr17	1577147	1577630	Peak_129177	CRD_5995	Promoter
chr17	1585654	1585892	Peak_129178	CRD_5995	Promoter
chr17	1628783	1629096	Peak_129179	CRD_5995	Promoter
chr17	1639572	1639866	Peak_129180	CRD_5995	Promoter
chr17	1648869	1649162	Peak_129181	CRD_5995	Promoter
chr17	1669447	1669833	Peak_129182	CRD_5995	Intron
chr17	1684732	1685302	Peak_129183	CRD_5995	Promoter
chr17	1716133	1717970	Peak_129184	CRD_5995	Promoter
chr17	1784078	1784340	Peak_129185	CRD_5995	Promoter
chr17	1906760	1907048	Peak_129186	CRD_5995	Distal_Intergenic
chr17	1908782	1909127	Peak_129187	CRD_5995	Distal_Intergenic
chr17	1920887	1921328	Peak_129188	CRD_5995	Distal_Intergenic
chr17	1929032	1929540	Peak_129189	CRD_5995	Distal_Intergenic
chr17	1929957	1930267	Peak_129190	CRD_5995	Distal_Intergenic
chr17	1944139	1944581	Peak_129191	CRD_5995	Intron
chr17	1960150	1960586	Peak_129192	CRD_5995	Intron
chr17	1981577	1981887	Peak_129193	CRD_5995	Intron
chr17	1987118	1987577	Peak_129194	CRD_5995	Intron
chr17	1989091	1989510	Peak_129195	CRD_5995	Intron
chr17	1991607	1992016	Peak_129196	CRD_5995	Intron
chr17	1992542	1992870	Peak_129197	CRD_5995	Promoter
chr17	1999451	1999857	Peak_129198	CRD_5995	Intron
chr17	2002994	2003212	Peak_129199	CRD_5995	Exon
chr17	2008400	2008750	Peak_129200	CRD_5995	Intron
chr17	2017644	2017966	Peak_129201	CRD_5995	Promoter
chr17	2018770	2019007	Peak_129202	CRD_5995	Promoter
chr17	2019282	2019494	Peak_129203	CRD_5995	Promoter
chr17	7045844	7046147	Peak_129355	CRD_5996	Promoter
chr17	7046218	7046698	Peak_129356	CRD_5996	Promoter
chr17	7063557	7064143	Peak_129357	CRD_5996	Distal_Intergenic
chr17	7064301	7064535	Peak_129358	CRD_5996	Distal_Intergenic
chr17	7177448	7177774	Peak_129359	CRD_5996	Promoter
chr17	7191572	7191771	Peak_129360	CRD_5996	Promoter
chr17	7204360	7205465	Peak_129361	CRD_5996	Promoter
chr17	7213870	7215375	Peak_129362	CRD_5996	Promoter
chr17	7219653	7219984	Peak_129363	CRD_5996	Promoter
chr17	7220459	7220855	Peak_129364	CRD_5996	Promoter
chr17	7220931	7221341	Peak_129365	CRD_5996	Promoter
chr17	7222721	7223158	Peak_129366	CRD_5996	Promoter
chr17	7233844	7234324	Peak_129367	CRD_5996	Promoter
chr17	7234559	7234784	Peak_129368	CRD_5996	Promoter
chr17	7239422	7240046	Peak_129369	CRD_5996	Promoter
chr17	7242123	7243289	Peak_129370	CRD_5996	Promoter
chr17	7251842	7252650	Peak_129371	CRD_5996	Promoter
chr17	7306734	7307693	Peak_129372	CRD_5996	Promoter
chr17	7329293	7330279	Peak_129373	CRD_5996	Promoter
chr17	5468973	5469252	Peak_129320	CRD_5996	Promoter
chr17	5486138	5487019	Peak_129321	CRD_5996	Promoter
chr17	5500947	5501439	Peak_129322	CRD_5996	Promoter
chr17	5501493	5501894	Peak_129323	CRD_5996	Promoter
chr17	5508961	5509244	Peak_129324	CRD_5996	Intron
chr17	5587496	5587775	Peak_129325	CRD_5996	Promoter
chr17	6068980	6069260	Peak_129326	CRD_5996	Promoter
chr17	6069832	6070092	Peak_129327	CRD_5996	Promoter
chr17	6393296	6393758	Peak_129328	CRD_5996	Exon
chr17	6413038	6413311	Peak_129329	CRD_5996	Intron
chr17	6443474	6444695	Peak_129330	CRD_5996	Promoter
chr17	6473203	6473479	Peak_129331	CRD_5996	Promoter
chr17	6474988	6475260	Peak_129332	CRD_5996	Promoter
chr17	6475412	6475801	Peak_129333	CRD_5996	Promoter
chr17	6487815	6488019	Peak_129334	CRD_5996	Intron
chr17	6495110	6495497	Peak_129335	CRD_5996	Intron
chr17	6496149	6496466	Peak_129336	CRD_5996	Intron
chr17	6496739	6497247	Peak_129337	CRD_5996	Intron
chr17	6521725	6521943	Peak_129338	CRD_5996	Promoter
chr17	6528575	6528991	Peak_129339	CRD_5996	Intron
chr17	6540243	6540459	Peak_129340	CRD_5996	Intron
chr17	6545964	6546429	Peak_129341	CRD_5996	Intron
chr17	6548619	6549228	Peak_129342	CRD_5996	Intron
chr17	6554435	6555768	Peak_129343	CRD_5996	Promoter
chr17	6640365	6641201	Peak_129344	CRD_5996	Promoter
chr17	6641260	6641512	Peak_129345	CRD_5996	Promoter
chr17	6645315	6645564	Peak_129346	CRD_5996	Intron
chr17	6650986	6651212	Peak_129347	CRD_5996	Promoter
chr17	6651289	6651838	Peak_129348	CRD_5996	Promoter
chr17	6666099	6666323	Peak_129349	CRD_5996	Intron
chr17	6831607	6831876	Peak_129350	CRD_5996	Promoter
chr17	7012192	7012406	Peak_129351	CRD_5996	Promoter
chr17	7012479	7012706	Peak_129352	CRD_5996	Promoter
chr17	2054432	2054752	Peak_129212	CRD_5996	Promoter
chr17	2094798	2095330	Peak_129213	CRD_5996	Promoter
chr17	2172215	2172470	Peak_129214	CRD_5996	Promoter
chr17	2233636	2233836	Peak_129215	CRD_5996	Promoter
chr17	2336122	2336855	Peak_129216	CRD_5996	Promoter
chr17	2347908	2348299	Peak_129217	CRD_5996	Intron
chr17	2366916	2367160	Peak_129218	CRD_5996	Promoter
chr17	2377385	2378204	Peak_129219	CRD_5996	Promoter
chr17	2378905	2379213	Peak_129220	CRD_5996	Promoter
chr17	2382555	2382958	Peak_129221	CRD_5996	Promoter
chr17	2392210	2392992	Peak_129222	CRD_5996	Promoter
chr17	2393126	2393458	Peak_129223	CRD_5996	Promoter
chr17	2399002	2399247	Peak_129224	CRD_5996	Promoter
chr17	2399548	2400248	Peak_129225	CRD_5996	Promoter
chr17	2401032	2401929	Peak_129226	CRD_5996	Promoter
chr17	2416089	2416360	Peak_129227	CRD_5996	Promoter
chr17	2435138	2435337	Peak_129228	CRD_5996	Intron
chr17	2435526	2435763	Peak_129229	CRD_5996	Intron
chr17	2511440	2512249	Peak_129230	CRD_5996	Promoter
chr17	2593380	2593669	Peak_129231	CRD_5996	Promoter
chr17	2686851	2687478	Peak_129232	CRD_5996	Promoter
chr17	2699387	2699766	Peak_129233	CRD_5996	Promoter
chr17	2711854	2712177	Peak_129234	CRD_5996	Promoter
chr17	2719739	2720124	Peak_129235	CRD_5996	Exon
chr17	2745197	2745498	Peak_129236	CRD_5996	Promoter
chr17	2777021	2777289	Peak_129237	CRD_5996	Promoter
chr17	2777470	2777784	Peak_129238	CRD_5996	Promoter
chr17	2782054	2782343	Peak_129239	CRD_5996	Intron
chr17	2786314	2786697	Peak_129240	CRD_5996	Intron
chr17	2796787	2797047	Peak_129241	CRD_5996	Promoter
chr17	2799361	2799992	Peak_129242	CRD_5996	Promoter
chr17	2801834	2802331	Peak_129243	CRD_5996	Intron
chr17	2808762	2809079	Peak_129244	CRD_5996	Intron
chr17	2825196	2825691	Peak_129245	CRD_5996	Intron
chr17	2847450	2847882	Peak_129246	CRD_5996	Intron
chr17	2884651	2884855	Peak_129247	CRD_5996	Intron
chr17	2903305	2903510	Peak_129248	CRD_5996	Intron
chr17	2904113	2904589	Peak_129249	CRD_5996	Intron
chr17	2946196	2946481	Peak_129250	CRD_5996	Intron
chr17	2965903	2966103	Peak_129251	CRD_5996	Promoter
chr17	3004229	3004506	Peak_129252	CRD_5996	Intron
chr17	3040960	3041375	Peak_129253	CRD_5996	Distal_Intergenic
chr17	3048362	3049350	Peak_129254	CRD_5996	Distal_Intergenic
chr17	3543461	3543807	Peak_129255	CRD_5996	Promoter
chr17	3594364	3594622	Peak_129256	CRD_5996	Promoter
chr17	3636139	3636825	Peak_129257	CRD_5996	Promoter
chr17	3667298	3667684	Peak_129258	CRD_5996	Promoter
chr17	3667920	3668252	Peak_129259	CRD_5996	Promoter
chr17	3668416	3668979	Peak_129260	CRD_5996	Promoter
chr17	3677889	3678712	Peak_129261	CRD_5996	Intron
chr17	3694756	3695018	Peak_129262	CRD_5996	Promoter
chr17	3696892	3697102	Peak_129263	CRD_5996	Promoter
chr17	3697170	3697583	Peak_129264	CRD_5996	Promoter
chr17	3737804	3738074	Peak_129265	CRD_5996	Promoter
chr17	3738645	3738859	Peak_129266	CRD_5996	Promoter
chr17	3846312	3846531	Peak_129267	CRD_5996	Promoter
chr17	3852657	3852958	Peak_129268	CRD_5996	Distal_Intergenic
chr17	3866404	3866663	Peak_129269	CRD_5996	Intron
chr17	3879271	3879557	Peak_129270	CRD_5996	Exon
chr17	3888457	3888893	Peak_129271	CRD_5996	Promoter
chr17	3890068	3891869	Peak_129272	CRD_5996	Promoter
chr17	3892115	3892355	Peak_129273	CRD_5996	Promoter
chr17	3893054	3893268	Peak_129274	CRD_5996	Promoter
chr17	3913942	3914179	Peak_129275	CRD_5996	Promoter
chr17	4142954	4144295	Peak_129276	CRD_5996	Promoter
chr17	4204727	4204989	Peak_129277	CRD_5996	Intron
chr17	4215379	4215655	Peak_129278	CRD_5996	Intron
chr17	4229917	4230539	Peak_129279	CRD_5996	Intron
chr17	4263851	4264209	Peak_129280	CRD_5996	Promoter
chr17	4270775	4271164	Peak_129281	CRD_5996	Exon
chr17	4365143	4365409	Peak_129282	CRD_5996	Promoter
chr17	4366607	4367031	Peak_129283	CRD_5996	Promoter
chr17	4420647	4420928	Peak_129284	CRD_5996	Distal_Intergenic
chr17	4463860	4464257	Peak_129285	CRD_5996	Intron
chr17	4492688	4492912	Peak_129286	CRD_5996	Distal_Intergenic
chr17	4497208	4497660	Peak_129287	CRD_5996	Promoter
chr17	4498424	4498958	Peak_129288	CRD_5996	Promoter
chr17	4499912	4500213	Peak_129289	CRD_5996	Promoter
chr17	4500416	4500647	Peak_129290	CRD_5996	Promoter
chr17	4503671	4503960	Peak_129291	CRD_5996	Intron
chr17	4510704	4511220	Peak_129292	CRD_5996	Intron
chr17	4537798	4538268	Peak_129293	CRD_5996	Promoter
chr17	4538570	4538841	Peak_129294	CRD_5996	Promoter
chr17	4555255	4555790	Peak_129295	CRD_5996	Promoter
chr17	4709630	4710691	Peak_129296	CRD_5996	Promoter
chr17	4730676	4732004	Peak_129297	CRD_5996	Promoter
chr17	4790293	4790802	Peak_129298	CRD_5996	Promoter
chr17	4795962	4796347	Peak_129299	CRD_5996	Promoter
chr17	4833132	4833436	Peak_129300	CRD_5996	Promoter
chr17	4837808	4838103	Peak_129301	CRD_5996	Intron
chr17	4856326	4856525	Peak_129302	CRD_5996	Promoter
chr17	4899341	4899703	Peak_129303	CRD_5996	Promoter
chr17	4903404	4903869	Peak_129304	CRD_5996	Promoter
chr17	4939848	4940716	Peak_129305	CRD_5996	Promoter
chr17	4945260	4945582	Peak_129306	CRD_5996	Promoter
chr17	4948515	4948721	Peak_129307	CRD_5996	Promoter
chr17	4966910	4968247	Peak_129308	CRD_5996	Promoter
chr17	4997476	4997993	Peak_129309	CRD_5996	Promoter
chr17	5111910	5112307	Peak_129310	CRD_5996	Promoter
chr17	5134997	5135436	Peak_129311	CRD_5996	Exon
chr17	5191809	5192200	Peak_129312	CRD_5996	Promoter
chr17	5373098	5373531	Peak_129313	CRD_5996	Promoter
chr17	5380924	5381311	Peak_129314	CRD_5996	Intron
chr17	5381480	5382102	Peak_129315	CRD_5996	Exon
chr17	5383303	5383655	Peak_129316	CRD_5996	Promoter
chr17	5413827	5414047	Peak_129317	CRD_5996	Exon
chr17	7014348	7015973	Peak_129353	CRD_5996	Promoter
chr17	7035520	7036195	Peak_129354	CRD_5996	Promoter
chr17	7384130	7384349	Peak_129374	CRD_5996	Promoter
chr17	7403821	7404995	Peak_129375	CRD_5996	Promoter
chr17	7455390	7456070	Peak_129376	CRD_5996	Promoter
chr17	7456177	7456721	Peak_129377	CRD_5996	Promoter
chr17	7483220	7485079	Peak_129378	CRD_5996	Promoter
chr17	7549639	7549903	Peak_129379	CRD_5996	Promoter
chr17	7560431	7560705	Peak_129380	CRD_5996	Promoter
chr17	7560938	7561516	Peak_129381	CRD_5996	Promoter
chr17	7561575	7561846	Peak_129382	CRD_5996	Promoter
chr17	7572103	7572938	Peak_129383	CRD_5996	Promoter
chr17	7573441	7573957	Peak_129384	CRD_5996	Promoter
chr17	7583416	7584242	Peak_129385	CRD_5996	Promoter
chr17	7587493	7587712	Peak_129386	CRD_5996	Promoter
chr17	7589313	7589560	Peak_129387	CRD_5996	Promoter
chr17	7614861	7615573	Peak_129388	CRD_5996	Promoter
chr17	7627126	7627438	Peak_129389	CRD_5996	Promoter
chr17	7627721	7628104	Peak_129390	CRD_5996	Promoter
chr17	7685639	7686843	Peak_129391	CRD_5996	Promoter
chr17	7687376	7687762	Peak_129392	CRD_5996	Promoter
chr17	7687979	7688741	Peak_129393	CRD_5996	Promoter
chr17	7703293	7704937	Peak_129394	CRD_5996	Promoter
chr17	7716382	7716780	Peak_129395	CRD_5996	Promoter
chr17	7716908	7717451	Peak_129396	CRD_5996	Promoter
chr17	7720273	7720508	Peak_129398	CRD_5996	Promoter
chr17	7767429	7767851	Peak_129399	CRD_5996	Intron
chr17	7833737	7834408	Peak_129400	CRD_5996	Exon
chr17	7834835	7835104	Peak_129401	CRD_5996	Distal_Intergenic
chr17	7835386	7835773	Peak_129402	CRD_5996	Distal_Intergenic
chr17	7836227	7836509	Peak_129403	CRD_5996	Distal_Intergenic
chr17	7839998	7840333	Peak_129404	CRD_5996	Promoter
chr17	5419566	5420526	Peak_129318	CRD_5996	Promoter
chr17	5439157	5439663	Peak_129319	CRD_5996	Promoter
chr17	7841332	7841804	Peak_129405	CRD_5997	Promoter
chr17	7842081	7842833	Peak_129406	CRD_5997	Promoter
chr17	7844790	7845121	Peak_129407	CRD_5997	Promoter
chr17	7851666	7852130	Peak_129408	CRD_5997	Promoter
chr17	8138488	8139733	Peak_129425	CRD_5998	Promoter
chr17	8150924	8151579	Peak_129426	CRD_5998	Promoter
chr17	8151749	8151988	Peak_129427	CRD_5998	Promoter
chr17	8152362	8152774	Peak_129428	CRD_5998	Promoter
chr17	8153518	8153881	Peak_129429	CRD_5998	Promoter
chr17	8154187	8154396	Peak_129430	CRD_5998	Promoter
chr17	8156192	8157145	Peak_129431	CRD_5998	Promoter
chr17	7856658	7858729	Peak_129409	CRD_5998	Promoter
chr17	7881747	7882041	Peak_129410	CRD_5998	Promoter
chr17	7882135	7882406	Peak_129411	CRD_5998	Promoter
chr17	7887493	7887937	Peak_129412	CRD_5998	Promoter
chr17	7888113	7888541	Peak_129413	CRD_5998	Promoter
chr17	7888671	7888870	Peak_129414	CRD_5998	Promoter
chr17	7914990	7916144	Peak_129415	CRD_5998	Promoter
chr17	7929783	7930103	Peak_129416	CRD_5998	Promoter
chr17	7931610	7932345	Peak_129417	CRD_5998	Promoter
chr17	8016743	8016943	Peak_129418	CRD_5998	Promoter
chr17	8041065	8041619	Peak_129419	CRD_5998	Promoter
chr17	8118164	8119315	Peak_129420	CRD_5998	Promoter
chr17	8119586	8119933	Peak_129421	CRD_5998	Promoter
chr17	8120111	8121027	Peak_129422	CRD_5998	Promoter
chr17	8125574	8125846	Peak_129423	CRD_5998	Promoter
chr17	8126844	8127157	Peak_129424	CRD_5998	Promoter
chr17	8158796	8159080	Peak_129432	CRD_5998	Promoter
chr17	8164016	8164935	Peak_129433	CRD_5998	Promoter
chr17	8173289	8174017	Peak_129434	CRD_5998	Promoter
chr17	8175683	8176580	Peak_129435	CRD_5998	Promoter
chr17	8186246	8186494	Peak_129436	CRD_5998	Promoter
chr17	8186543	8187906	Peak_129437	CRD_5998	Promoter
chr17	8190090	8190466	Peak_129438	CRD_5998	Promoter
chr17	8191899	8192803	Peak_129439	CRD_5998	Promoter
chr17	8199947	8200693	Peak_129440	CRD_5998	Promoter
chr17	8210548	8210799	Peak_129441	CRD_5998	Promoter
chr17	8220804	8223489	Peak_129442	CRD_5998	Promoter
chr17	8226533	8227231	Peak_129443	CRD_5998	Promoter
chr17	8231396	8231603	Peak_129444	CRD_5999	Promoter
chr17	8247264	8248471	Peak_129445	CRD_5999	Promoter
chr17	8248689	8249470	Peak_129446	CRD_5999	Promoter
chr17	8288463	8288786	Peak_129447	CRD_5999	Promoter
chr17	8295093	8295650	Peak_129448	CRD_5999	Promoter
chr17	8300714	8300960	Peak_129449	CRD_5999	Distal_Intergenic
chr17	8359846	8360146	Peak_129450	CRD_5999	Distal_Intergenic
chr17	8375522	8375736	Peak_129451	CRD_5999	Promoter
chr17	8375801	8377061	Peak_129452	CRD_5999	Promoter
chr17	8382802	8384008	Peak_129453	CRD_5999	Promoter
chr17	8410270	8410586	Peak_129454	CRD_5999	Promoter
chr17	8435360	8436069	Peak_129455	CRD_5999	Promoter
chr17	8464971	8465170	Peak_129456	CRD_5999	Promoter
chr17	8465291	8465768	Peak_129457	CRD_5999	Promoter
chr17	8470081	8471114	Peak_129458	CRD_5999	Intron
chr17	8471374	8471577	Peak_129459	CRD_5999	Intron
chr17	8474566	8474767	Peak_129460	CRD_5999	Exon
chr17	8475826	8476332	Peak_129461	CRD_5999	Exon
chr17	8481216	8481516	Peak_129462	CRD_5999	Promoter
chr17	8500601	8500894	Peak_129463	CRD_5999	Exon
chr17	8599426	8599702	Peak_129464	CRD_5999	Intron
chr17	8630638	8631443	Peak_129465	CRD_5999	Promoter
chr17	8658829	8659241	Peak_129466	CRD_5999	Distal_Intergenic
chr17	8663074	8663992	Peak_129467	CRD_5999	Distal_Intergenic
chr17	8698792	8699100	Peak_129468	CRD_5999	Distal_Intergenic
chr17	8699152	8699383	Peak_129469	CRD_5999	Distal_Intergenic
chr17	8785860	8786104	Peak_129470	CRD_5999	Distal_Intergenic
chr17	8855794	8856069	Peak_129471	CRD_5999	Intron
chr17	8858699	8858952	Peak_129472	CRD_5999	Intron
chr17	8895018	8895274	Peak_129473	CRD_5999	Promoter
chr17	9105400	9105670	Peak_129474	CRD_5999	Intron
chr17	9228427	9229266	Peak_129475	CRD_5999	Intron
chr17	9244382	9244975	Peak_129476	CRD_5999	Promoter
chr17	9273534	9273973	Peak_129477	CRD_5999	Promoter
chr17	9356096	9356934	Peak_129478	CRD_5999	Intron
chr17	9464334	9464867	Peak_129479	CRD_5999	Promoter
chr17	9465221	9465546	Peak_129480	CRD_5999	Promoter
chr17	9522198	9522397	Peak_129481	CRD_5999	Intron
chr17	9529152	9529364	Peak_129482	CRD_5999	Intron
chr17	9557148	9557720	Peak_129483	CRD_5999	Promoter
chr17	9575742	9576035	Peak_129484	CRD_5999	Promoter
chr17	9576425	9577445	Peak_129485	CRD_5999	Promoter
chr17	9588317	9588569	Peak_129486	CRD_5999	Promoter
chr17	9628619	9629041	Peak_129487	CRD_5999	Exon
chr17	9637156	9637665	Peak_129488	CRD_5999	Promoter
chr17	9645083	9645282	Peak_129489	CRD_5999	Promoter
chr17	9646382	9646813	Peak_129490	CRD_5999	Promoter
chr17	9647064	9647407	Peak_129491	CRD_5999	Promoter
chr17	9658780	9659236	Peak_129492	CRD_5999	Promoter
chr17	9717272	9717764	Peak_129493	CRD_5999	Intron
chr17	9725608	9725888	Peak_129494	CRD_5999	Intron
chr17	9726197	9726790	Peak_129495	CRD_5999	Intron
chr17	9727696	9728030	Peak_129496	CRD_5999	Exon
chr17	9729055	9729422	Peak_129497	CRD_5999	Exon
chr17	9742361	9742795	Peak_129498	CRD_5999	Distal_Intergenic
chr17	9772762	9773184	Peak_129499	CRD_5999	Exon
chr17	9776907	9777460	Peak_129500	CRD_5999	Promoter
chr17	9791180	9791767	Peak_129501	CRD_5999	Promoter
chr17	9803982	9804369	Peak_129502	CRD_5999	Promoter
chr17	9806530	9807164	Peak_129503	CRD_5999	Promoter
chr17	9810127	9810331	Peak_129504	CRD_5999	Promoter
chr17	9810608	9810817	Peak_129505	CRD_5999	Promoter
chr17	9816883	9817562	Peak_129506	CRD_5999	Intron
chr17	9825269	9825548	Peak_129507	CRD_5999	Promoter
chr17	9838003	9838244	Peak_129508	CRD_5999	Intron
chr17	9868616	9868864	Peak_129509	CRD_5999	Intron
chr17	9875165	9875924	Peak_129510	CRD_5999	Intron
chr17	9885809	9887111	Peak_129511	CRD_5999	Intron
chr17	9903251	9903450	Peak_129512	CRD_5999	Promoter
chr17	9905881	9906238	Peak_129513	CRD_5999	Promoter
chr17	9911875	9913035	Peak_129514	CRD_5999	Exon
chr17	9913494	9914057	Peak_129515	CRD_5999	Exon
chr17	9920553	9920979	Peak_129516	CRD_5999	Intron
chr17	9924764	9925346	Peak_129517	CRD_5999	Promoter
chr17	9928700	9929611	Peak_129518	CRD_5999	Promoter
chr17	9931703	9932008	Peak_129519	CRD_5999	Intron
chr17	9935532	9935748	Peak_129520	CRD_5999	Intron
chr17	9936978	9937732	Peak_129521	CRD_5999	Intron
chr17	9941246	9941466	Peak_129522	CRD_5999	Intron
chr17	9948627	9949122	Peak_129523	CRD_5999	Intron
chr17	9953357	9954226	Peak_129524	CRD_5999	Intron
chr17	9958673	9959927	Peak_129525	CRD_5999	Promoter
chr17	9961167	9961465	Peak_129526	CRD_5999	Promoter
chr17	9967584	9967859	Peak_129527	CRD_5999	Intron
chr17	9968128	9968544	Peak_129528	CRD_5999	Intron
chr17	9971778	9972429	Peak_129529	CRD_5999	Intron
chr17	9974745	9975093	Peak_129530	CRD_5999	Intron
chr17	9999888	10000259	Peak_129531	CRD_5999	Intron
chr17	10000759	10001011	Peak_129532	CRD_5999	Intron
chr17	10001424	10002006	Peak_129533	CRD_5999	Intron
chr17	10003690	10004103	Peak_129534	CRD_5999	Intron
chr17	10007771	10007994	Peak_129535	CRD_5999	Intron
chr17	10011146	10011555	Peak_129536	CRD_5999	Intron
chr17	10013301	10013588	Peak_129537	CRD_5999	Intron
chr17	10013720	10014455	Peak_129538	CRD_5999	Intron
chr17	10022416	10022748	Peak_129539	CRD_5999	Promoter
chr17	10025946	10026967	Peak_129540	CRD_5999	Promoter
chr17	10031670	10032194	Peak_129541	CRD_5999	Intron
chr17	10034663	10035264	Peak_129542	CRD_5999	Promoter
chr17	10040574	10040903	Peak_129543	CRD_5999	Intron
chr17	10045750	10046273	Peak_129544	CRD_5999	Intron
chr17	10046966	10047233	Peak_129545	CRD_5999	Intron
chr17	10054220	10054424	Peak_129546	CRD_5999	Intron
chr17	10054604	10054807	Peak_129547	CRD_5999	Intron
chr17	10058406	10060380	Peak_129548	CRD_5999	Promoter
chr17	10061087	10061890	Peak_129549	CRD_5999	Promoter
chr17	10081863	10082062	Peak_129550	CRD_5999	Intron
chr17	10082428	10082628	Peak_129551	CRD_5999	Intron
chr17	10085706	10086571	Peak_129552	CRD_5999	Intron
chr17	10088526	10088775	Peak_129553	CRD_5999	Intron
chr17	10089315	10089514	Peak_129554	CRD_5999	Intron
chr17	10090368	10090606	Peak_129555	CRD_5999	Intron
chr17	10111995	10112480	Peak_129556	CRD_5999	Promoter
chr17	10113098	10113344	Peak_129557	CRD_5999	Promoter
chr17	10114406	10115625	Peak_129558	CRD_5999	Promoter
chr17	10171082	10171421	Peak_129559	CRD_5999	Intron
chr17	10178013	10178216	Peak_129560	CRD_5999	Intron
chr17	10243810	10244862	Peak_129561	CRD_5999	Distal_Intergenic
chr17	10295824	10296062	Peak_129562	CRD_5999	Intron
chr17	10305849	10306053	Peak_129563	CRD_5999	Intron
chr17	10311149	10311354	Peak_129564	CRD_5999	Exon
chr17	10317063	10317513	Peak_129565	CRD_5999	Promoter
chr17	10327605	10327896	Peak_129566	CRD_5999	Exon
chr17	10337229	10337497	Peak_129567	CRD_5999	Intron
chr17	10338018	10338278	Peak_129568	CRD_5999	Intron
chr17	10339942	10340420	Peak_129569	CRD_5999	Exon
chr17	10384137	10384469	Peak_129570	CRD_5999	Promoter
chr17	10420156	10420511	Peak_129571	CRD_5999	Promoter
chr17	10614573	10614919	Peak_129572	CRD_5999	Promoter
chr17	10936383	10936806	Peak_129588	CRD_6000	Distal_Intergenic
chr17	11094032	11095103	Peak_129589	CRD_6000	Distal_Intergenic
chr17	11121508	11121848	Peak_129590	CRD_6000	Distal_Intergenic
chr17	11140016	11140373	Peak_129591	CRD_6000	Distal_Intergenic
chr17	11144676	11144963	Peak_129592	CRD_6000	Distal_Intergenic
chr17	12026550	12026971	Peak_129622	CRD_6000	Promoter
chr17	12034835	12035043	Peak_129623	CRD_6000	Promoter
chr17	12041385	12041628	Peak_129624	CRD_6000	Intron
chr17	12050864	12051096	Peak_129625	CRD_6000	Intron
chr17	12067568	12067895	Peak_129626	CRD_6000	Promoter
chr17	12667404	12667748	Peak_129649	CRD_6000	Promoter
chr17	12681170	12681819	Peak_129650	CRD_6000	Intron
chr17	12686456	12687105	Peak_129651	CRD_6000	Intron
chr17	12687297	12687512	Peak_129652	CRD_6000	Intron
chr17	12687786	12688194	Peak_129653	CRD_6000	Intron
chr17	14205846	14206398	Peak_129714	CRD_6000	Intron
chr17	14209341	14209540	Peak_129715	CRD_6000	Promoter
chr17	14229042	14229241	Peak_129716	CRD_6000	Distal_Intergenic
chr17	14229475	14229802	Peak_129717	CRD_6000	Distal_Intergenic
chr17	14266433	14266845	Peak_129718	CRD_6000	Distal_Intergenic
chr17	14318400	14318998	Peak_129721	CRD_6000	Intron
chr17	14359162	14359432	Peak_129722	CRD_6000	Distal_Intergenic
chr17	14428026	14428227	Peak_129723	CRD_6000	Distal_Intergenic
chr17	14431203	14431573	Peak_129724	CRD_6000	Distal_Intergenic
chr17	14551940	14552157	Peak_129725	CRD_6000	Distal_Intergenic
chr17	14588290	14588658	Peak_129726	CRD_6000	Distal_Intergenic
chr17	16007556	16007818	Peak_129761	CRD_6000	Intron
chr17	16013877	16014519	Peak_129762	CRD_6000	Intron
chr17	16026600	16027401	Peak_129763	CRD_6000	Promoter
chr17	16027635	16027935	Peak_129764	CRD_6000	Promoter
chr17	16028123	16028653	Peak_129765	CRD_6000	Promoter
chr17	14926595	14926815	Peak_129727	CRD_6000	Distal_Intergenic
chr17	14947041	14947247	Peak_129729	CRD_6000	Promoter
chr17	15171410	15171780	Peak_129730	CRD_6000	Distal_Intergenic
chr17	15257055	15257864	Peak_129731	CRD_6000	Promoter
chr17	15260342	15261062	Peak_129732	CRD_6000	Promoter
chr17	15261263	15261502	Peak_129733	CRD_6000	Promoter
chr17	15262416	15262717	Peak_129734	CRD_6000	Promoter
chr17	15266131	15267379	Peak_129735	CRD_6000	Promoter
chr17	15267782	15268545	Peak_129736	CRD_6000	Promoter
chr17	15305874	15306081	Peak_129737	CRD_6000	Promoter
chr17	15307935	15308325	Peak_129738	CRD_6000	Promoter
chr17	15371446	15372089	Peak_129739	CRD_6000	Distal_Intergenic
chr17	15410463	15410703	Peak_129740	CRD_6000	Promoter
chr17	15434130	15434977	Peak_129741	CRD_6000	Exon
chr17	15441358	15441574	Peak_129742	CRD_6000	Promoter
chr17	15442284	15442782	Peak_129743	CRD_6000	Promoter
chr17	15445680	15445961	Peak_129744	CRD_6000	Promoter
chr17	15447493	15447697	Peak_129745	CRD_6000	Intron
chr17	15457348	15457574	Peak_129746	CRD_6000	Intron
chr17	15463014	15463228	Peak_129747	CRD_6000	Intron
chr17	15502832	15503135	Peak_129748	CRD_6000	Promoter
chr17	15526400	15527078	Peak_129749	CRD_6000	Intron
chr17	15562994	15563209	Peak_129750	CRD_6000	Promoter
chr17	15563335	15563839	Peak_129751	CRD_6000	Promoter
chr17	15619286	15619892	Peak_129752	CRD_6000	Promoter
chr17	15623722	15623983	Peak_129753	CRD_6000	Intron
chr17	15650760	15652280	Peak_129754	CRD_6000	Promoter
chr17	15683230	15684639	Peak_129755	CRD_6000	Promoter
chr17	15698841	15700178	Peak_129756	CRD_6000	Promoter
chr17	15828751	15829161	Peak_129757	CRD_6000	Promoter
chr17	15959052	15959562	Peak_129758	CRD_6000	Intron
chr17	15998491	15999990	Peak_129759	CRD_6000	Promoter
chr17	16000241	16000552	Peak_129760	CRD_6000	Promoter
chr17	10617990	10618723	Peak_129573	CRD_6000	Intron
chr17	10646418	10646781	Peak_129574	CRD_6000	Intron
chr17	10652989	10653401	Peak_129575	CRD_6000	Promoter
chr17	10657127	10657350	Peak_129576	CRD_6000	Promoter
chr17	10697194	10698027	Peak_129577	CRD_6000	Promoter
chr17	10710394	10710741	Peak_129578	CRD_6000	Intron
chr17	10724891	10725168	Peak_129579	CRD_6000	Promoter
chr17	10737156	10737660	Peak_129580	CRD_6000	Intron
chr17	10845180	10845497	Peak_129581	CRD_6000	Promoter
chr17	10858773	10859216	Peak_129582	CRD_6000	Promoter
chr17	10870189	10870794	Peak_129583	CRD_6000	Intron
chr17	10872264	10872534	Peak_129584	CRD_6000	Intron
chr17	10874371	10875277	Peak_129585	CRD_6000	Promoter
chr17	10875465	10875896	Peak_129586	CRD_6000	Promoter
chr17	10875988	10876329	Peak_129587	CRD_6000	Promoter
chr17	11239366	11239783	Peak_129593	CRD_6000	Promoter
chr17	11240020	11240236	Peak_129594	CRD_6000	Promoter
chr17	11265784	11266082	Peak_129595	CRD_6000	Intron
chr17	11304582	11304871	Peak_129596	CRD_6000	Intron
chr17	11366318	11366858	Peak_129597	CRD_6000	Intron
chr17	11387791	11388465	Peak_129598	CRD_6000	Intron
chr17	11495529	11496018	Peak_129599	CRD_6000	Intron
chr17	11522850	11523674	Peak_129600	CRD_6000	Intron
chr17	11532330	11532795	Peak_129601	CRD_6000	Intron
chr17	11536875	11537166	Peak_129602	CRD_6000	Intron
chr17	11551404	11552039	Peak_129603	CRD_6000	Exon
chr17	11553089	11553523	Peak_129604	CRD_6000	Intron
chr17	11553929	11554828	Peak_129605	CRD_6000	Intron
chr17	11556980	11557252	Peak_129606	CRD_6000	Intron
chr17	11577990	11578254	Peak_129607	CRD_6000	Distal_Intergenic
chr17	11597908	11599367	Peak_129608	CRD_6000	Promoter
chr17	11642573	11643064	Peak_129609	CRD_6000	Intron
chr17	11644282	11644818	Peak_129610	CRD_6000	Exon
chr17	11736519	11737484	Peak_129611	CRD_6000	Intron
chr17	11742931	11743223	Peak_129612	CRD_6000	Intron
chr17	11762225	11762458	Peak_129613	CRD_6000	Intron
chr17	11825171	11825878	Peak_129614	CRD_6000	Intron
chr17	11850182	11850390	Peak_129615	CRD_6000	Promoter
chr17	11851397	11851831	Peak_129616	CRD_6000	Promoter
chr17	11880794	11881089	Peak_129617	CRD_6000	Promoter
chr17	11935901	11936115	Peak_129618	CRD_6000	Intron
chr17	11987006	11987340	Peak_129619	CRD_6000	Intron
chr17	11996657	11998209	Peak_129620	CRD_6000	Promoter
chr17	12020084	12020978	Peak_129621	CRD_6000	Promoter
chr17	12069308	12069951	Peak_129627	CRD_6000	Promoter
chr17	12070584	12071181	Peak_129628	CRD_6000	Promoter
chr17	12089888	12090144	Peak_129629	CRD_6000	Intron
chr17	12093193	12093401	Peak_129630	CRD_6000	Promoter
chr17	12116230	12116648	Peak_129631	CRD_6000	Promoter
chr17	12124087	12124562	Peak_129632	CRD_6000	Promoter
chr17	12141253	12141811	Peak_129633	CRD_6000	Exon
chr17	12180514	12181955	Peak_129634	CRD_6000	Distal_Intergenic
chr17	12232189	12232687	Peak_129635	CRD_6000	Distal_Intergenic
chr17	12256379	12256765	Peak_129636	CRD_6000	Distal_Intergenic
chr17	12276718	12277139	Peak_129637	CRD_6000	Distal_Intergenic
chr17	12296017	12297176	Peak_129638	CRD_6000	Distal_Intergenic
chr17	12300373	12300708	Peak_129639	CRD_6000	Distal_Intergenic
chr17	12310831	12311215	Peak_129640	CRD_6000	Distal_Intergenic
chr17	12370279	12370605	Peak_129641	CRD_6000	Distal_Intergenic
chr17	12407900	12408300	Peak_129642	CRD_6000	Distal_Intergenic
chr17	12463073	12463584	Peak_129643	CRD_6000	Distal_Intergenic
chr17	12478420	12478660	Peak_129644	CRD_6000	Distal_Intergenic
chr17	12484394	12484593	Peak_129645	CRD_6000	Distal_Intergenic
chr17	12512647	12513276	Peak_129646	CRD_6000	Distal_Intergenic
chr17	12630864	12631679	Peak_129647	CRD_6000	Intron
chr17	12637055	12637363	Peak_129648	CRD_6000	Promoter
chr17	12690926	12691688	Peak_129654	CRD_6000	Intron
chr17	12742317	12742608	Peak_129655	CRD_6000	Promoter
chr17	12765413	12765966	Peak_129656	CRD_6000	Exon
chr17	12789291	12791552	Peak_129657	CRD_6000	Promoter
chr17	12795149	12795446	Peak_129658	CRD_6000	Intron
chr17	12812884	12813913	Peak_129659	CRD_6000	Intron
chr17	12815498	12816218	Peak_129660	CRD_6000	Intron
chr17	12826486	12827088	Peak_129661	CRD_6000	Intron
chr17	12850809	12851694	Peak_129662	CRD_6000	Intron
chr17	12917793	12918836	Peak_129663	CRD_6000	Promoter
chr17	12929950	12930149	Peak_129664	CRD_6000	Intron
chr17	12940204	12940596	Peak_129665	CRD_6000	Intron
chr17	12946975	12947392	Peak_129666	CRD_6000	Promoter
chr17	12953074	12953630	Peak_129667	CRD_6000	Promoter
chr17	12959511	12959766	Peak_129668	CRD_6000	Intron
chr17	12967696	12967925	Peak_129669	CRD_6000	Intron
chr17	12973272	12973508	Peak_129670	CRD_6000	Promoter
chr17	12973739	12974104	Peak_129671	CRD_6000	Promoter
chr17	12983834	12984413	Peak_129672	CRD_6000	Promoter
chr17	12985351	12986037	Peak_129673	CRD_6000	Promoter
chr17	12989984	12990287	Peak_129674	CRD_6000	Promoter
chr17	12991275	12991479	Peak_129675	CRD_6000	Promoter
chr17	12992191	12992399	Peak_129676	CRD_6000	Promoter
chr17	13001936	13004079	Peak_129677	CRD_6000	Promoter
chr17	13017213	13018736	Peak_129678	CRD_6000	Promoter
chr17	13024107	13024801	Peak_129679	CRD_6000	Distal_Intergenic
chr17	13030545	13030958	Peak_129680	CRD_6000	Distal_Intergenic
chr17	13031867	13032134	Peak_129681	CRD_6000	Distal_Intergenic
chr17	13051836	13052292	Peak_129682	CRD_6000	Distal_Intergenic
chr17	13099214	13099510	Peak_129683	CRD_6000	Intron
chr17	13114504	13114793	Peak_129684	CRD_6000	Distal_Intergenic
chr17	13347475	13347806	Peak_129685	CRD_6000	Distal_Intergenic
chr17	13353727	13353988	Peak_129686	CRD_6000	Distal_Intergenic
chr17	13416196	13416553	Peak_129687	CRD_6000	Distal_Intergenic
chr17	13427173	13427430	Peak_129688	CRD_6000	Distal_Intergenic
chr17	13509612	13510483	Peak_129689	CRD_6000	Intron
chr17	13514547	13514786	Peak_129690	CRD_6000	Intron
chr17	13562131	13562393	Peak_129691	CRD_6000	Intron
chr17	13569417	13570283	Peak_129692	CRD_6000	Intron
chr17	13594820	13595085	Peak_129693	CRD_6000	Intron
chr17	13597823	13598110	Peak_129694	CRD_6000	Intron
chr17	13734650	13735028	Peak_129695	CRD_6000	Distal_Intergenic
chr17	13735505	13736054	Peak_129696	CRD_6000	Distal_Intergenic
chr17	13736805	13737374	Peak_129697	CRD_6000	Distal_Intergenic
chr17	13813187	13813704	Peak_129698	CRD_6000	Intron
chr17	13835179	13835484	Peak_129699	CRD_6000	Intron
chr17	13835570	13835839	Peak_129700	CRD_6000	Intron
chr17	13835929	13836531	Peak_129701	CRD_6000	Intron
chr17	13869309	13869782	Peak_129702	CRD_6000	Intron
chr17	13908114	13908548	Peak_129703	CRD_6000	Promoter
chr17	13946393	13946856	Peak_129704	CRD_6000	Intron
chr17	14015351	14015719	Peak_129705	CRD_6000	Intron
chr17	14037419	14037912	Peak_129706	CRD_6000	Intron
chr17	14053193	14053815	Peak_129707	CRD_6000	Intron
chr17	14068968	14070218	Peak_129708	CRD_6000	Promoter
chr17	14103863	14104265	Peak_129709	CRD_6000	Intron
chr17	14104925	14105305	Peak_129710	CRD_6000	Intron
chr17	14105709	14106012	Peak_129711	CRD_6000	Intron
chr17	14300687	14301200	Peak_129719	CRD_6000	Promoter
chr17	14309374	14309816	Peak_129720	CRD_6000	Intron
chr17	16032296	16032514	Peak_129766	CRD_6000	Exon
chr17	16038390	16038776	Peak_129767	CRD_6000	Promoter
chr17	16039071	16039271	Peak_129768	CRD_6000	Promoter
chr17	16040842	16041072	Peak_129769	CRD_6000	Promoter
chr17	16059323	16059809	Peak_129770	CRD_6000	Promoter
chr17	16061374	16062069	Peak_129771	CRD_6000	Exon
chr17	16069733	16069946	Peak_129772	CRD_6000	Promoter
chr17	16200369	16200649	Peak_129773	CRD_6000	Intron
chr17	16214859	16215072	Peak_129774	CRD_6000	Promoter
chr17	16215447	16215795	Peak_129775	CRD_6000	Promoter
chr17	16217002	16217686	Peak_129776	CRD_6000	Promoter
chr17	16255544	16256000	Peak_129777	CRD_6000	Intron
chr17	16286633	16286978	Peak_129778	CRD_6000	Intron
chr17	16287081	16288094	Peak_129779	CRD_6000	Intron
chr17	16289157	16289751	Peak_129780	CRD_6000	Intron
chr17	16325935	16326290	Peak_129781	CRD_6000	Promoter
chr17	16342801	16343384	Peak_129782	CRD_6000	Promoter
chr17	16347271	16347541	Peak_129783	CRD_6000	Promoter
chr17	16351812	16352011	Peak_129784	CRD_6000	Promoter
chr17	16352220	16352999	Peak_129785	CRD_6000	Promoter
chr17	16353472	16353676	Peak_129786	CRD_6000	Promoter
chr17	16363530	16364128	Peak_129787	CRD_6000	Distal_Intergenic
chr17	16380506	16380865	Peak_129788	CRD_6000	Promoter
chr17	16380921	16381428	Peak_129789	CRD_6000	Promoter
chr17	16386514	16386949	Peak_129790	CRD_6000	Distal_Intergenic
chr17	16388061	16388294	Peak_129791	CRD_6000	Distal_Intergenic
chr17	16395955	16397262	Peak_129792	CRD_6000	Distal_Intergenic
chr17	16398404	16399179	Peak_129793	CRD_6000	Distal_Intergenic
chr17	16408366	16408681	Peak_129794	CRD_6000	Distal_Intergenic
chr17	16419164	16419367	Peak_129795	CRD_6000	Promoter
chr17	16438262	16439671	Peak_129796	CRD_6000	Promoter
chr17	16453111	16453641	Peak_129797	CRD_6000	Intron
chr17	16456583	16456954	Peak_129798	CRD_6000	Intron
chr17	16463643	16463984	Peak_129799	CRD_6000	Exon
chr17	16484670	16484927	Peak_129800	CRD_6000	Intron
chr17	16485003	16485234	Peak_129801	CRD_6000	Intron
chr17	16485926	16486150	Peak_129802	CRD_6000	Intron
chr17	16486277	16487116	Peak_129803	CRD_6000	Intron
chr17	16490834	16491079	Peak_129804	CRD_6000	Promoter
chr17	16516098	16517185	Peak_129805	CRD_6000	Distal_Intergenic
chr17	16521307	16521591	Peak_129806	CRD_6000	Distal_Intergenic
chr17	16535565	16536450	Peak_129807	CRD_6000	Distal_Intergenic
chr17	16536807	16537175	Peak_129808	CRD_6000	Distal_Intergenic
chr17	16569070	16569742	Peak_129809	CRD_6000	Promoter
chr17	16584216	16584831	Peak_129810	CRD_6000	Distal_Intergenic
chr17	16589082	16589878	Peak_129811	CRD_6000	Distal_Intergenic
chr17	16652914	16654184	Peak_129812	CRD_6000	Promoter
chr17	16745924	16746167	Peak_129813	CRD_6000	Promoter
chr17	14197588	14197881	Peak_129712	CRD_6000	Intron
chr17	14201579	14201945	Peak_129713	CRD_6000	Intron
chr17	17663144	17663797	Peak_129882	CRD_6001	Distal_Intergenic
chr17	17669920	17670244	Peak_129883	CRD_6001	Distal_Intergenic
chr17	17670855	17671120	Peak_129884	CRD_6001	Exon
chr17	17681226	17681451	Peak_129885	CRD_6001	Promoter
chr17	17739638	17740142	Peak_129898	CRD_6001	Intron
chr17	17741440	17741935	Peak_129899	CRD_6001	Intron
chr17	17749971	17750227	Peak_129900	CRD_6001	Intron
chr17	17752149	17752519	Peak_129901	CRD_6001	Intron
chr17	17761113	17761417	Peak_129902	CRD_6001	Intron
chr17	17765266	17765724	Peak_129903	CRD_6001	Intron
chr17	17496751	17497137	Peak_129873	CRD_6001	Promoter
chr17	17503642	17504145	Peak_129874	CRD_6001	Promoter
chr17	17535685	17536284	Peak_129875	CRD_6001	Intron
chr17	17545509	17545723	Peak_129876	CRD_6001	Intron
chr17	17573828	17574380	Peak_129877	CRD_6001	Intron
chr17	17591047	17592576	Peak_129878	CRD_6001	Promoter
chr17	17592809	17593295	Peak_129879	CRD_6001	Promoter
chr17	17613697	17613940	Peak_129880	CRD_6001	Promoter
chr17	17641823	17642134	Peak_129881	CRD_6001	Distal_Intergenic
chr17	17693502	17694472	Peak_129886	CRD_6001	Intron
chr17	17694739	17694999	Peak_129887	CRD_6001	Intron
chr17	17709771	17710146	Peak_129888	CRD_6001	Intron
chr17	17710807	17711255	Peak_129889	CRD_6001	Intron
chr17	17713957	17715188	Peak_129890	CRD_6001	Intron
chr17	17722001	17722286	Peak_129891	CRD_6001	Intron
chr17	17722615	17722944	Peak_129892	CRD_6001	Intron
chr17	17723253	17723640	Peak_129893	CRD_6001	Intron
chr17	17726349	17726980	Peak_129894	CRD_6001	Intron
chr17	17729703	17730034	Peak_129895	CRD_6001	Intron
chr17	17732961	17733619	Peak_129896	CRD_6001	Intron
chr17	17738893	17739532	Peak_129897	CRD_6001	Intron
chr17	17014723	17015453	Peak_129817	CRD_6001	Promoter
chr17	17021240	17021835	Peak_129818	CRD_6001	Distal_Intergenic
chr17	17041045	17042548	Peak_129819	CRD_6001	Promoter
chr17	17044885	17045547	Peak_129820	CRD_6001	Promoter
chr17	17071696	17072372	Peak_129821	CRD_6001	Intron
chr17	17072973	17073433	Peak_129823	CRD_6001	Intron
chr17	17081552	17081946	Peak_129824	CRD_6001	Intron
chr17	17087580	17088893	Peak_129825	CRD_6001	Intron
chr17	17089432	17089631	Peak_129826	CRD_6001	Intron
chr17	17098716	17099258	Peak_129827	CRD_6001	Intron
chr17	17104206	17104909	Peak_129828	CRD_6001	Intron
chr17	17108751	17109045	Peak_129829	CRD_6001	Intron
chr17	17109260	17109561	Peak_129830	CRD_6001	Intron
chr17	17111587	17111884	Peak_129831	CRD_6001	Intron
chr17	17113355	17113554	Peak_129832	CRD_6001	Intron
chr17	17121212	17121551	Peak_129833	CRD_6001	Intron
chr17	17125785	17126703	Peak_129834	CRD_6001	Exon
chr17	17126768	17127032	Peak_129835	CRD_6001	Exon
chr17	17127453	17127785	Peak_129836	CRD_6001	Intron
chr17	17132804	17133108	Peak_129837	CRD_6001	Promoter
chr17	17136960	17137175	Peak_129838	CRD_6001	Promoter
chr17	17137722	17137995	Peak_129839	CRD_6001	Promoter
chr17	17139899	17140296	Peak_129840	CRD_6001	Promoter
chr17	17141957	17142204	Peak_129841	CRD_6001	Promoter
chr17	17151119	17151408	Peak_129842	CRD_6001	Promoter
chr17	17151737	17152337	Peak_129843	CRD_6001	Promoter
chr17	17159603	17159915	Peak_129844	CRD_6001	Promoter
chr17	17180167	17180766	Peak_129845	CRD_6001	Promoter
chr17	17191262	17191843	Peak_129846	CRD_6001	Exon
chr17	17191986	17192385	Peak_129847	CRD_6001	Exon
chr17	17194986	17195359	Peak_129848	CRD_6001	Intron
chr17	17199353	17199943	Peak_129849	CRD_6001	Intron
chr17	17222271	17222925	Peak_129850	CRD_6001	Promoter
chr17	17227931	17228240	Peak_129851	CRD_6001	Promoter
chr17	17235240	17235601	Peak_129852	CRD_6001	Promoter
chr17	17236367	17236848	Peak_129853	CRD_6001	Promoter
chr17	17237045	17238016	Peak_129854	CRD_6001	Promoter
chr17	17252398	17252597	Peak_129855	CRD_6001	Promoter
chr17	17259100	17259367	Peak_129856	CRD_6001	Promoter
chr17	17280354	17281872	Peak_129857	CRD_6001	Promoter
chr17	17302961	17303488	Peak_129858	CRD_6001	Promoter
chr17	17305272	17305773	Peak_129859	CRD_6001	Promoter
chr17	17352106	17352410	Peak_129860	CRD_6001	Distal_Intergenic
chr17	17355034	17355252	Peak_129861	CRD_6001	Distal_Intergenic
chr17	17356096	17356419	Peak_129862	CRD_6001	Distal_Intergenic
chr17	17413945	17415152	Peak_129863	CRD_6001	Distal_Intergenic
chr17	17416507	17416864	Peak_129864	CRD_6001	Distal_Intergenic
chr17	17467057	17467401	Peak_129865	CRD_6001	Distal_Intergenic
chr17	17468627	17468992	Peak_129866	CRD_6001	Distal_Intergenic
chr17	17469864	17470070	Peak_129867	CRD_6001	Distal_Intergenic
chr17	17476785	17476998	Peak_129868	CRD_6001	Promoter
chr17	17484545	17484895	Peak_129869	CRD_6001	Promoter
chr17	17491023	17492202	Peak_129870	CRD_6001	Exon
chr17	17493220	17493585	Peak_129871	CRD_6001	Promoter
chr17	17496239	17496669	Peak_129872	CRD_6001	Promoter
chr17	17780736	17781530	Peak_129904	CRD_6002	Promoter
chr17	17781936	17782451	Peak_129905	CRD_6002	Promoter
chr17	17785003	17785240	Peak_129906	CRD_6002	Promoter
chr17	17791992	17793191	Peak_129907	CRD_6002	Promoter
chr17	19787865	19788319	Peak_129986	CRD_6003	Intron
chr17	19812452	19812733	Peak_129987	CRD_6003	Promoter
chr17	19867747	19867948	Peak_129988	CRD_6003	Promoter
chr17	19925356	19925611	Peak_129989	CRD_6003	Intron
chr17	19958031	19958473	Peak_129990	CRD_6003	Promoter
chr17	19973673	19973954	Peak_129991	CRD_6003	Intron
chr17	17812077	17812463	Peak_129908	CRD_6003	Promoter
chr17	17814997	17815291	Peak_129909	CRD_6003	Promoter
chr17	17815402	17815833	Peak_129910	CRD_6003	Promoter
chr17	17816273	17816577	Peak_129911	CRD_6003	Promoter
chr17	17820711	17821158	Peak_129912	CRD_6003	Promoter
chr17	17823404	17824151	Peak_129913	CRD_6003	Promoter
chr17	17835903	17836552	Peak_129914	CRD_6003	Promoter
chr17	17840891	17841180	Peak_129915	CRD_6003	Exon
chr17	17841243	17841478	Peak_129916	CRD_6003	Exon
chr17	17849227	17849480	Peak_129917	CRD_6003	Promoter
chr17	17860262	17860513	Peak_129918	CRD_6003	Promoter
chr17	17876852	17877357	Peak_129919	CRD_6003	Intron
chr17	17877414	17878361	Peak_129920	CRD_6003	Intron
chr17	17884543	17885144	Peak_129921	CRD_6003	Exon
chr17	17886741	17887035	Peak_129922	CRD_6003	Intron
chr17	17910761	17911536	Peak_129923	CRD_6003	Intron
chr17	17919245	17919493	Peak_129924	CRD_6003	Intron
chr17	17928581	17929385	Peak_129925	CRD_6003	Intron
chr17	17965389	17965654	Peak_129926	CRD_6003	Intron
chr17	17972256	17973242	Peak_129927	CRD_6003	Promoter
chr17	18033506	18033832	Peak_129928	CRD_6003	Intron
chr17	18038162	18039695	Peak_129929	CRD_6003	Promoter
chr17	18087469	18088105	Peak_129930	CRD_6003	Promoter
chr17	18128546	18129601	Peak_129931	CRD_6003	Intron
chr17	18141247	18141571	Peak_129932	CRD_6003	Promoter
chr17	18153563	18153762	Peak_129933	CRD_6003	Promoter
chr17	18153834	18154326	Peak_129934	CRD_6003	Promoter
chr17	18161025	18161468	Peak_129935	CRD_6003	Promoter
chr17	18161550	18162180	Peak_129936	CRD_6003	Promoter
chr17	18182627	18183943	Peak_129937	CRD_6003	Promoter
chr17	18186666	18187075	Peak_129938	CRD_6003	Promoter
chr17	18194482	18194720	Peak_129939	CRD_6003	Intron
chr17	18195362	18195578	Peak_129940	CRD_6003	Intron
chr17	18225213	18225661	Peak_129941	CRD_6003	Promoter
chr17	18248262	18248596	Peak_129942	CRD_6003	Promoter
chr17	18257862	18258272	Peak_129943	CRD_6003	Promoter
chr17	18259942	18260776	Peak_129944	CRD_6003	Promoter
chr17	18261266	18261474	Peak_129945	CRD_6003	Promoter
chr17	18314609	18315441	Peak_129946	CRD_6003	Promoter
chr17	18319938	18320192	Peak_129947	CRD_6003	Intron
chr17	18363436	18363729	Peak_129948	CRD_6003	Promoter
chr17	18410812	18411030	Peak_129949	CRD_6003	Promoter
chr17	18411457	18411790	Peak_129950	CRD_6003	Promoter
chr17	18625539	18625930	Peak_129951	CRD_6003	Promoter
chr17	18682117	18682569	Peak_129952	CRD_6003	Promoter
chr17	18781090	18781324	Peak_129953	CRD_6003	Promoter
chr17	18855834	18856504	Peak_129954	CRD_6003	Promoter
chr17	18857655	18858199	Peak_129956	CRD_6003	Promoter
chr17	18858460	18858669	Peak_129957	CRD_6003	Promoter
chr17	18859298	18859694	Peak_129958	CRD_6003	Promoter
chr17	19250506	19250723	Peak_129962	CRD_6003	Promoter
chr17	19268687	19268919	Peak_129963	CRD_6003	Intron
chr17	19271847	19272064	Peak_129964	CRD_6003	Intron
chr17	19317329	19317624	Peak_129965	CRD_6003	Intron
chr17	19336988	19337331	Peak_129966	CRD_6003	Promoter
chr17	19339523	19339909	Peak_129967	CRD_6003	Intron
chr17	19340808	19341779	Peak_129968	CRD_6003	Promoter
chr17	19346501	19347354	Peak_129969	CRD_6003	Promoter
chr17	19357694	19358088	Peak_129970	CRD_6003	Promoter
chr17	19361922	19363223	Peak_129971	CRD_6003	Promoter
chr17	19364538	19365042	Peak_129972	CRD_6003	Promoter
chr17	19377505	19378602	Peak_129973	CRD_6003	Promoter
chr17	19409546	19409897	Peak_129974	CRD_6003	Promoter
chr17	19410548	19411532	Peak_129975	CRD_6003	Promoter
chr17	19411675	19412212	Peak_129976	CRD_6003	Promoter
chr17	19417640	19418536	Peak_129977	CRD_6003	Promoter
chr17	19447009	19447797	Peak_129978	CRD_6003	Promoter
chr17	19507819	19508692	Peak_129979	CRD_6003	Intron
chr17	19510825	19511477	Peak_129980	CRD_6003	Intron
chr17	19513933	19514182	Peak_129981	CRD_6003	Intron
chr17	19569869	19570095	Peak_129982	CRD_6003	Promoter
chr17	19647846	19648893	Peak_129983	CRD_6003	Promoter
chr17	19655651	19655935	Peak_129984	CRD_6003	Promoter
chr17	19766552	19766830	Peak_129985	CRD_6003	Distal_Intergenic
chr17	19977794	19978409	Peak_129992	CRD_6003	Promoter
chr17	19992760	19993329	Peak_129993	CRD_6003	Distal_Intergenic
chr17	20008752	20009473	Peak_129994	CRD_6003	Promoter
chr17	20010178	20010677	Peak_129995	CRD_6003	Promoter
chr17	20022751	20023000	Peak_129996	CRD_6003	Intron
chr17	20063838	20064882	Peak_129997	CRD_6003	Intron
chr17	20066362	20066572	Peak_129998	CRD_6003	Intron
chr17	20073439	20073904	Peak_129999	CRD_6003	Promoter
chr17	20085152	20085878	Peak_130000	CRD_6003	Promoter
chr17	20095350	20095610	Peak_130001	CRD_6003	Promoter
chr17	20097412	20097663	Peak_130002	CRD_6003	Promoter
chr17	20103534	20103755	Peak_130003	CRD_6003	Intron
chr17	20116784	20117021	Peak_130004	CRD_6003	Intron
chr17	20120846	20121231	Peak_130005	CRD_6003	Intron
chr17	20154645	20155044	Peak_130006	CRD_6003	Promoter
chr17	20155578	20156068	Peak_130008	CRD_6003	Promoter
chr17	20189117	20189812	Peak_130009	CRD_6003	Intron
chr17	20226768	20227311	Peak_130010	CRD_6003	Intron
chr17	20228139	20228352	Peak_130011	CRD_6003	Intron
chr17	20268769	20269468	Peak_130012	CRD_6003	Intron
chr17	20284714	20284913	Peak_130013	CRD_6003	Intron
chr17	20300346	20300665	Peak_130014	CRD_6003	Intron
chr17	20320895	20321132	Peak_130015	CRD_6003	Promoter
chr17	20851621	20851984	Peak_130016	CRD_6003	Intron
chr17	20852606	20853004	Peak_130017	CRD_6003	Promoter
chr17	20878289	20878647	Peak_130018	CRD_6003	Intron
chr17	20908154	20908874	Peak_130019	CRD_6003	Intron
chr17	20992930	20993234	Peak_130020	CRD_6003	Intron
chr17	20998306	20998808	Peak_130021	CRD_6003	Promoter
chr17	21001168	21001800	Peak_130022	CRD_6003	Promoter
chr17	21001891	21002287	Peak_130023	CRD_6003	Promoter
chr17	21004543	21004802	Peak_130024	CRD_6003	Promoter
chr17	21016776	21017110	Peak_130025	CRD_6003	Promoter
chr17	21018835	21019361	Peak_130026	CRD_6004	Promoter
chr17	21020250	21020730	Peak_130027	CRD_6004	Promoter
chr17	21029149	21029348	Peak_130028	CRD_6004	Intron
chr17	21042905	21044255	Peak_130029	CRD_6004	Promoter
chr17	21072427	21073316	Peak_130030	CRD_6004	Promoter
chr17	21075381	21076171	Peak_130031	CRD_6004	Promoter
chr17	21099275	21100047	Peak_130032	CRD_6004	Distal_Intergenic
chr17	21119683	21119992	Peak_130033	CRD_6004	Distal_Intergenic
chr17	21126530	21127623	Peak_130034	CRD_6004	Promoter
chr17	21161631	21162161	Peak_130035	CRD_6004	Intron
chr17	21166658	21166901	Peak_130036	CRD_6004	Promoter
chr17	21167137	21167760	Peak_130037	CRD_6004	Promoter
chr17	21213834	21215243	Peak_130038	CRD_6004	Promoter
chr17	21253236	21253902	Peak_130041	CRD_6004	Promoter
chr17	21274985	21276584	Peak_130042	CRD_6004	Distal_Intergenic
chr17	21280048	21280339	Peak_130043	CRD_6004	Distal_Intergenic
chr17	21284096	21284924	Peak_130044	CRD_6004	Promoter
chr17	21285941	21286307	Peak_130045	CRD_6004	Promoter
chr17	21286468	21286681	Peak_130046	CRD_6004	Promoter
chr17	21295336	21295714	Peak_130047	CRD_6004	Exon
chr17	21296114	21296409	Peak_130048	CRD_6004	Exon
chr17	21296510	21297031	Peak_130049	CRD_6004	Intron
chr17	21303428	21303667	Peak_130050	CRD_6004	Intron
chr17	21376925	21377124	Peak_130055	CRD_6004	Promoter
chr17	21402274	21402804	Peak_130056	CRD_6004	Promoter
chr17	21419383	21419657	Peak_130057	CRD_6004	Exon
chr17	21423247	21423508	Peak_130058	CRD_6004	Distal_Intergenic
chr17	21239738	21240197	Peak_130039	CRD_6004	Exon
chr17	21249921	21250154	Peak_130040	CRD_6004	Intron
chr17	21319454	21320100	Peak_130051	CRD_6004	Distal_Intergenic
chr17	21322807	21323377	Peak_130052	CRD_6004	Distal_Intergenic
chr17	21373156	21373548	Peak_130053	CRD_6004	Promoter
chr17	21375612	21376587	Peak_130054	CRD_6004	Promoter
chr17	21452362	21452834	Peak_130059	CRD_6004	Distal_Intergenic
chr17	21457029	21457536	Peak_130060	CRD_6004	Promoter
chr17	21510972	21511233	Peak_130061	CRD_6004	Distal_Intergenic
chr17	21511442	21511960	Peak_130062	CRD_6004	Distal_Intergenic
chr17	21514610	21514894	Peak_130063	CRD_6004	Distal_Intergenic
chr17	21523061	21523260	Peak_130064	CRD_6004	Exon
chr17	21523396	21524654	Peak_130065	CRD_6004	Exon
chr17	21525579	21526045	Peak_130066	CRD_6004	Intron
chr17	21536062	21536344	Peak_130067	CRD_6004	Promoter
chr17	21541278	21542108	Peak_130068	CRD_6004	Exon
chr17	21546097	21546356	Peak_130069	CRD_6004	Intron
chr17	21549264	21549464	Peak_130070	CRD_6004	Promoter
chr17	21550988	21552056	Peak_130071	CRD_6004	Promoter
chr17	21573893	21574740	Peak_130072	CRD_6004	Promoter
chr17	21609161	21609433	Peak_130073	CRD_6004	Distal_Intergenic
chr17	21659581	21659943	Peak_130074	CRD_6005	Promoter
chr17	21660254	21661002	Peak_130075	CRD_6005	Promoter
chr17	21662226	21662711	Peak_130076	CRD_6005	Distal_Intergenic
chr17	21663090	21663456	Peak_130077	CRD_6005	Distal_Intergenic
chr17	21663848	21664052	Peak_130078	CRD_6005	Distal_Intergenic
chr17	21687249	21687583	Peak_130082	CRD_6006	Distal_Intergenic
chr17	21689670	21689976	Peak_130083	CRD_6006	Promoter
chr17	21767751	21768546	Peak_130084	CRD_6006	Distal_Intergenic
chr17	22097436	22097887	Peak_130188	CRD_6006	Distal_Intergenic
chr17	22115509	22115807	Peak_130189	CRD_6006	Distal_Intergenic
chr17	22118454	22118898	Peak_130190	CRD_6006	Distal_Intergenic
chr17	21671429	21671684	Peak_130079	CRD_6006	Distal_Intergenic
chr17	21677923	21678521	Peak_130080	CRD_6006	Promoter
chr17	21678678	21679032	Peak_130081	CRD_6006	Promoter
chr17	27152873	27153618	Peak_130311	CRD_6007	Distal_Intergenic
chr17	27236758	27237067	Peak_130312	CRD_6007	Exon
chr17	27293481	27295348	Peak_130313	CRD_6007	Promoter
chr17	27315378	27315643	Peak_130314	CRD_6007	Exon
chr17	27332377	27333943	Peak_130315	CRD_6007	Promoter
chr17	27340847	27341589	Peak_130316	CRD_6007	Intron
chr17	27345223	27345808	Peak_130317	CRD_6007	Intron
chr17	27349856	27350110	Peak_130318	CRD_6007	Promoter
chr17	22225724	22226923	Peak_130211	CRD_6007	Distal_Intergenic
chr17	22227995	22228803	Peak_130212	CRD_6007	Distal_Intergenic
chr17	22310666	22311584	Peak_130213	CRD_6007	Distal_Intergenic
chr17	26717709	26717912	Peak_130223	CRD_6007	Distal_Intergenic
chr17	26742577	26742822	Peak_130224	CRD_6007	Distal_Intergenic
chr17	27353797	27354109	Peak_130319	CRD_6008	Promoter
chr17	27379869	27380389	Peak_130320	CRD_6008	Distal_Intergenic
chr17	27384226	27384740	Peak_130321	CRD_6008	Distal_Intergenic
chr17	27390333	27391022	Peak_130322	CRD_6008	Distal_Intergenic
chr17	27438387	27439060	Peak_130323	CRD_6008	Distal_Intergenic
chr17	27455705	27456185	Peak_130324	CRD_6008	Promoter
chr17	27756666	27757037	Peak_130340	CRD_6008	Exon
chr17	27778230	27778557	Peak_130341	CRD_6008	Intron
chr17	27783907	27784214	Peak_130342	CRD_6008	Intron
chr17	27805445	27806036	Peak_130343	CRD_6008	Intron
chr17	27808171	27808487	Peak_130344	CRD_6008	Intron
chr17	28251494	28251913	Peak_130367	CRD_6008	Distal_Intergenic
chr17	28318488	28319478	Peak_130368	CRD_6008	Promoter
chr17	28327787	28328107	Peak_130369	CRD_6008	Promoter
chr17	28334944	28336849	Peak_130370	CRD_6008	Promoter
chr17	27456304	27456507	Peak_130325	CRD_6008	Promoter
chr17	27471708	27471981	Peak_130326	CRD_6008	Promoter
chr17	27489012	27489353	Peak_130327	CRD_6008	Intron
chr17	27491761	27492346	Peak_130328	CRD_6008	Intron
chr17	27494221	27494899	Peak_130329	CRD_6008	Intron
chr17	27566705	27567001	Peak_130330	CRD_6008	Promoter
chr17	27569170	27569381	Peak_130331	CRD_6008	Promoter
chr17	27586198	27586694	Peak_130332	CRD_6008	Promoter
chr17	27592086	27592391	Peak_130333	CRD_6008	Promoter
chr17	27599873	27600151	Peak_130334	CRD_6008	Promoter
chr17	27601757	27601971	Peak_130335	CRD_6008	Promoter
chr17	27609637	27610025	Peak_130336	CRD_6008	Promoter
chr17	27616415	27616811	Peak_130337	CRD_6008	Intron
chr17	27649377	27649708	Peak_130338	CRD_6008	Exon
chr17	27652119	27652884	Peak_130339	CRD_6008	Intron
chr17	27818223	27818926	Peak_130345	CRD_6008	Intron
chr17	27879601	27880973	Peak_130346	CRD_6008	Promoter
chr17	27885836	27886400	Peak_130347	CRD_6008	Promoter
chr17	27888085	27888298	Peak_130348	CRD_6008	Intron
chr17	27893021	27893730	Peak_130349	CRD_6008	Promoter
chr17	27898096	27898756	Peak_130350	CRD_6008	Distal_Intergenic
chr17	27905605	27905843	Peak_130351	CRD_6008	Distal_Intergenic
chr17	27939436	27940179	Peak_130352	CRD_6008	Intron
chr17	27946019	27946270	Peak_130353	CRD_6008	Intron
chr17	27946519	27946718	Peak_130354	CRD_6008	Intron
chr17	27952521	27952762	Peak_130355	CRD_6008	Intron
chr17	27954979	27955316	Peak_130356	CRD_6008	Intron
chr17	27956428	27957353	Peak_130357	CRD_6008	Intron
chr17	27963014	27963289	Peak_130358	CRD_6008	Intron
chr17	27968281	27969029	Peak_130359	CRD_6008	Intron
chr17	27972411	27972985	Peak_130360	CRD_6008	Promoter
chr17	27974846	27975785	Peak_130361	CRD_6008	Promoter
chr17	28012659	28013159	Peak_130362	CRD_6008	Distal_Intergenic
chr17	28033924	28034787	Peak_130363	CRD_6008	Distal_Intergenic
chr17	28040789	28041863	Peak_130364	CRD_6008	Promoter
chr17	28151058	28151391	Peak_130365	CRD_6008	Intron
chr17	28227597	28227947	Peak_130366	CRD_6008	Promoter
chr17	28338489	28339078	Peak_130371	CRD_6009	Promoter
chr17	28345357	28345815	Peak_130372	CRD_6009	Exon
chr17	28357419	28357979	Peak_130373	CRD_6009	Promoter
chr17	28371116	28371580	Peak_130374	CRD_6009	Promoter
chr17	28372421	28373429	Peak_130375	CRD_6009	Promoter
chr17	29293574	29294763	Peak_130434	CRD_6009	Promoter
chr17	29369933	29370463	Peak_130435	CRD_6009	Exon
chr17	29376474	29377185	Peak_130436	CRD_6009	Intron
chr17	29389984	29390429	Peak_130437	CRD_6009	Promoter
chr17	29391427	29391673	Peak_130438	CRD_6009	Promoter
chr17	29577944	29578214	Peak_130439	CRD_6009	Promoter
chr17	29580172	29580924	Peak_130440	CRD_6009	Promoter
chr17	29581389	29581773	Peak_130441	CRD_6009	Promoter
chr17	32253082	32253352	Peak_130512	CRD_6009	Exon
chr17	32258201	32258890	Peak_130513	CRD_6009	Distal_Intergenic
chr17	32264456	32264753	Peak_130514	CRD_6009	Promoter
chr17	32267655	32268418	Peak_130515	CRD_6009	Promoter
chr17	34613037	34613270	Peak_130594	CRD_6009	Promoter
chr17	34613327	34613530	Peak_130595	CRD_6009	Promoter
chr17	34616235	34616614	Peak_130596	CRD_6009	Promoter
chr17	34633419	34633652	Peak_130597	CRD_6009	Promoter
chr17	34639664	34640574	Peak_130598	CRD_6009	Distal_Intergenic
chr17	34641333	34641602	Peak_130599	CRD_6009	Distal_Intergenic
chr17	35808812	35809591	Peak_130627	CRD_6009	Promoter
chr17	35841517	35841912	Peak_130628	CRD_6009	Promoter
chr17	35849518	35849801	Peak_130629	CRD_6009	Intron
chr17	35930740	35930964	Peak_130630	CRD_6009	Promoter
chr17	35969544	35969754	Peak_130631	CRD_6009	Distal_Intergenic
chr17	28380906	28381615	Peak_130376	CRD_6009	Exon
chr17	28383689	28383895	Peak_130377	CRD_6009	Promoter
chr17	28386924	28387241	Peak_130378	CRD_6009	Promoter
chr17	28397615	28399594	Peak_130379	CRD_6009	Promoter
chr17	28405246	28405968	Peak_130380	CRD_6009	Promoter
chr17	28406178	28406748	Peak_130381	CRD_6009	Promoter
chr17	28471982	28472308	Peak_130382	CRD_6009	Promoter
chr17	28494818	28495023	Peak_130383	CRD_6009	Intron
chr17	29590172	29590416	Peak_130442	CRD_6009	Promoter
chr17	29590531	29590904	Peak_130443	CRD_6009	Promoter
chr17	29591205	29591620	Peak_130444	CRD_6009	Promoter
chr17	29591682	29592192	Peak_130445	CRD_6009	Promoter
chr17	29595787	29595993	Peak_130446	CRD_6009	Promoter
chr17	29600963	29601293	Peak_130447	CRD_6009	Promoter
chr17	29613491	29613727	Peak_130448	CRD_6009	Promoter
chr17	29614494	29615867	Peak_130449	CRD_6009	Promoter
chr17	29617090	29617383	Peak_130450	CRD_6009	Promoter
chr17	29621733	29622588	Peak_130451	CRD_6009	Promoter
chr17	29622767	29623031	Peak_130452	CRD_6009	Promoter
chr17	29645519	29645718	Peak_130453	CRD_6009	Promoter
chr17	29779280	29779558	Peak_130454	CRD_6009	Promoter
chr17	29929376	29929888	Peak_130455	CRD_6009	Promoter
chr17	29930204	29930455	Peak_130456	CRD_6009	Promoter
chr17	29931382	29931609	Peak_130457	CRD_6009	Promoter
chr17	30104551	30104823	Peak_130458	CRD_6009	Intron
chr17	30116604	30116935	Peak_130459	CRD_6009	Promoter
chr17	30340255	30340501	Peak_130460	CRD_6009	Distal_Intergenic
chr17	30366437	30366824	Peak_130461	CRD_6009	Distal_Intergenic
chr17	30378638	30379051	Peak_130463	CRD_6009	Promoter
chr17	30476854	30477544	Peak_130464	CRD_6009	Promoter
chr17	30568254	30568522	Peak_130465	CRD_6009	Promoter
chr17	30707848	30709097	Peak_130466	CRD_6009	Promoter
chr17	30731574	30731774	Peak_130467	CRD_6009	Promoter
chr17	30767781	30767984	Peak_130468	CRD_6009	Promoter
chr17	30787613	30787830	Peak_130469	CRD_6009	Promoter
chr17	30792344	30792637	Peak_130470	CRD_6009	Promoter
chr17	30793388	30793628	Peak_130471	CRD_6009	Promoter
chr17	30824597	30824976	Peak_130472	CRD_6009	Promoter
chr17	30831672	30832121	Peak_130473	CRD_6009	Promoter
chr17	30906185	30907049	Peak_130474	CRD_6009	Promoter
chr17	31094588	31095049	Peak_130475	CRD_6009	Promoter
chr17	31297146	31297478	Peak_130476	CRD_6009	Promoter
chr17	31393306	31393691	Peak_130479	CRD_6009	Promoter
chr17	31394598	31394821	Peak_130480	CRD_6009	Promoter
chr17	31413933	31414667	Peak_130481	CRD_6009	Intron
chr17	31428257	31428538	Peak_130482	CRD_6009	Intron
chr17	31437298	31437665	Peak_130483	CRD_6009	Intron
chr17	31444015	31444722	Peak_130484	CRD_6009	Intron
chr17	31460427	31460633	Peak_130485	CRD_6009	Intron
chr17	31462839	31463323	Peak_130486	CRD_6009	Promoter
chr17	31464131	31464491	Peak_130487	CRD_6009	Promoter
chr17	31466421	31466709	Peak_130488	CRD_6009	Promoter
chr17	31487709	31487913	Peak_130489	CRD_6009	Promoter
chr17	31508774	31509220	Peak_130490	CRD_6009	Exon
chr17	31510181	31510746	Peak_130491	CRD_6009	Intron
chr17	31533590	31533899	Peak_130492	CRD_6009	Promoter
chr17	31549922	31550363	Peak_130493	CRD_6009	Distal_Intergenic
chr17	31550502	31550707	Peak_130494	CRD_6009	Distal_Intergenic
chr17	31610199	31610599	Peak_130495	CRD_6009	Intron
chr17	31788198	31788581	Peak_130496	CRD_6009	Distal_Intergenic
chr17	31842589	31842920	Peak_130497	CRD_6009	Distal_Intergenic
chr17	31858327	31858543	Peak_130498	CRD_6009	Promoter
chr17	31859308	31859573	Peak_130499	CRD_6009	Promoter
chr17	31901394	31902087	Peak_130500	CRD_6009	Promoter
chr17	31936920	31937139	Peak_130501	CRD_6009	Promoter
chr17	32007241	32007451	Peak_130502	CRD_6009	Promoter
chr17	32007947	32008146	Peak_130503	CRD_6009	Promoter
chr17	32079847	32080066	Peak_130504	CRD_6009	Distal_Intergenic
chr17	32117725	32117930	Peak_130505	CRD_6009	Distal_Intergenic
chr17	32127240	32127688	Peak_130506	CRD_6009	Promoter
chr17	32138931	32139182	Peak_130507	CRD_6009	Exon
chr17	32141759	32142490	Peak_130508	CRD_6009	Promoter
chr17	32148419	32148715	Peak_130509	CRD_6009	Promoter
chr17	32155816	32156340	Peak_130510	CRD_6009	Promoter
chr17	32240927	32241156	Peak_130511	CRD_6009	Intron
chr17	28551868	28552158	Peak_130384	CRD_6009	Promoter
chr17	28552533	28553229	Peak_130385	CRD_6009	Promoter
chr17	28570676	28571086	Peak_130386	CRD_6009	Promoter
chr17	28571400	28572005	Peak_130387	CRD_6009	Promoter
chr17	28576039	28576589	Peak_130388	CRD_6009	Promoter
chr17	28576740	28577482	Peak_130389	CRD_6009	Promoter
chr17	28579141	28579826	Peak_130390	CRD_6009	Promoter
chr17	28598894	28600134	Peak_130391	CRD_6009	Promoter
chr17	28613299	28614504	Peak_130392	CRD_6009	Promoter
chr17	28614942	28615179	Peak_130393	CRD_6009	Promoter
chr17	28645093	28645464	Peak_130394	CRD_6009	Promoter
chr17	28661619	28662576	Peak_130395	CRD_6009	Promoter
chr17	28684973	28685341	Peak_130396	CRD_6009	Promoter
chr17	28702208	28702992	Peak_130397	CRD_6009	Promoter
chr17	28710549	28711637	Peak_130398	CRD_6009	Promoter
chr17	28719280	28720376	Peak_130399	CRD_6009	Promoter
chr17	28726866	28727215	Peak_130400	CRD_6009	Promoter
chr17	28728071	28729219	Peak_130401	CRD_6009	Promoter
chr17	28741494	28741703	Peak_130402	CRD_6009	Promoter
chr17	28749887	28750608	Peak_130403	CRD_6009	Promoter
chr17	28768335	28768553	Peak_130404	CRD_6009	Promoter
chr17	28811710	28812139	Peak_130405	CRD_6009	Promoter
chr17	28812381	28812916	Peak_130406	CRD_6009	Promoter
chr17	28854553	28855347	Peak_130407	CRD_6009	Promoter
chr17	28885369	28885707	Peak_130408	CRD_6009	Promoter
chr17	28908763	28909176	Peak_130409	CRD_6009	Exon
chr17	28916396	28916600	Peak_130410	CRD_6009	Promoter
chr17	28951537	28953118	Peak_130411	CRD_6009	Promoter
chr17	28962272	28962480	Peak_130412	CRD_6009	Promoter
chr17	28967784	28968225	Peak_130413	CRD_6009	Intron
chr17	28983456	28984271	Peak_130414	CRD_6009	Promoter
chr17	29059420	29059755	Peak_130415	CRD_6009	Distal_Intergenic
chr17	29061100	29061408	Peak_130416	CRD_6009	Distal_Intergenic
chr17	29066052	29066434	Peak_130417	CRD_6009	Distal_Intergenic
chr17	29066744	29066944	Peak_130418	CRD_6009	Distal_Intergenic
chr17	29068666	29069246	Peak_130419	CRD_6009	Exon
chr17	29069651	29070053	Peak_130420	CRD_6009	Exon
chr17	29078288	29078912	Peak_130421	CRD_6009	Promoter
chr17	29111877	29112108	Peak_130422	CRD_6009	Promoter
chr17	29115977	29116236	Peak_130423	CRD_6009	Promoter
chr17	29124079	29124417	Peak_130424	CRD_6009	Intron
chr17	29132927	29133370	Peak_130425	CRD_6009	Intron
chr17	29145361	29145675	Peak_130426	CRD_6009	Intron
chr17	29148407	29148696	Peak_130427	CRD_6009	Intron
chr17	29148844	29149187	Peak_130428	CRD_6009	Intron
chr17	29163144	29163354	Peak_130429	CRD_6009	Promoter
chr17	29180581	29180952	Peak_130430	CRD_6009	Promoter
chr17	29197594	29197793	Peak_130431	CRD_6009	Promoter
chr17	29219521	29219722	Peak_130432	CRD_6009	Distal_Intergenic
chr17	29241067	29241279	Peak_130433	CRD_6009	Distal_Intergenic
chr17	31340225	31340619	Peak_130477	CRD_6009	Promoter
chr17	31392432	31393237	Peak_130478	CRD_6009	Promoter
chr17	32268634	32268966	Peak_130516	CRD_6009	Promoter
chr17	32269494	32269918	Peak_130517	CRD_6009	Promoter
chr17	32341054	32341549	Peak_130518	CRD_6009	Promoter
chr17	32341936	32342409	Peak_130519	CRD_6009	Promoter
chr17	32349882	32350708	Peak_130520	CRD_6009	Promoter
chr17	32443738	32444607	Peak_130521	CRD_6009	Promoter
chr17	32444921	32445441	Peak_130522	CRD_6009	Promoter
chr17	32491815	32492079	Peak_130525	CRD_6009	Exon
chr17	32494542	32495440	Peak_130526	CRD_6009	Promoter
chr17	32515847	32516315	Peak_130527	CRD_6009	Promoter
chr17	32519865	32520334	Peak_130528	CRD_6009	Promoter
chr17	32520423	32520745	Peak_130529	CRD_6009	Promoter
chr17	32521157	32521453	Peak_130530	CRD_6009	Promoter
chr17	32526703	32527098	Peak_130531	CRD_6009	Promoter
chr17	32545891	32546539	Peak_130532	CRD_6009	Intron
chr17	32553151	32553549	Peak_130533	CRD_6009	Intron
chr17	32611009	32611267	Peak_130534	CRD_6009	Intron
chr17	32615055	32615552	Peak_130535	CRD_6009	Intron
chr17	32625971	32626357	Peak_130536	CRD_6009	Promoter
chr17	32659317	32659817	Peak_130537	CRD_6009	Promoter
chr17	32693562	32693829	Peak_130538	CRD_6009	Intron
chr17	32707855	32708221	Peak_130539	CRD_6009	Intron
chr17	32732938	32733211	Peak_130540	CRD_6009	Intron
chr17	32755080	32755371	Peak_130541	CRD_6009	Promoter
chr17	32877150	32877353	Peak_130542	CRD_6009	Promoter
chr17	32878374	32878618	Peak_130543	CRD_6009	Promoter
chr17	32882849	32883066	Peak_130544	CRD_6009	Distal_Intergenic
chr17	32909877	32910256	Peak_130545	CRD_6009	Distal_Intergenic
chr17	32998445	32998729	Peak_130546	CRD_6009	Distal_Intergenic
chr17	33038805	33039013	Peak_130547	CRD_6009	Intron
chr17	33039771	33040325	Peak_130548	CRD_6009	Intron
chr17	33090900	33091616	Peak_130549	CRD_6009	Intron
chr17	33116111	33116556	Peak_130550	CRD_6009	Intron
chr17	33119969	33120606	Peak_130551	CRD_6009	Intron
chr17	33127673	33128148	Peak_130552	CRD_6009	Intron
chr17	33218084	33219312	Peak_130553	CRD_6009	Intron
chr17	33233872	33234074	Peak_130554	CRD_6009	Intron
chr17	33234984	33235737	Peak_130555	CRD_6009	Intron
chr17	33277796	33278115	Peak_130556	CRD_6009	Intron
chr17	33290241	33290663	Peak_130557	CRD_6009	Promoter
chr17	33292618	33292817	Peak_130558	CRD_6009	Promoter
chr17	33293235	33294089	Peak_130559	CRD_6009	Promoter
chr17	33321796	33322379	Peak_130560	CRD_6009	Intron
chr17	33460869	33461155	Peak_130561	CRD_6009	Intron
chr17	33523379	33524183	Peak_130562	CRD_6009	Intron
chr17	33561561	33562115	Peak_130563	CRD_6009	Intron
chr17	33595879	33596094	Peak_130564	CRD_6009	Intron
chr17	33648041	33648387	Peak_130565	CRD_6009	Intron
chr17	33674640	33674945	Peak_130566	CRD_6009	Intron
chr17	33750802	33751386	Peak_130567	CRD_6009	Intron
chr17	33779215	33779424	Peak_130568	CRD_6009	Intron
chr17	33944880	33945089	Peak_130569	CRD_6009	Intron
chr17	33954201	33955062	Peak_130570	CRD_6009	Exon
chr17	33955482	33955752	Peak_130571	CRD_6009	Exon
chr17	33968316	33969062	Peak_130572	CRD_6009	Intron
chr17	33972792	33973273	Peak_130573	CRD_6009	Intron
chr17	33982014	33982296	Peak_130574	CRD_6009	Promoter
chr17	33983643	33984849	Peak_130575	CRD_6009	Promoter
chr17	34051067	34051392	Peak_130576	CRD_6009	Intron
chr17	34076784	34077657	Peak_130577	CRD_6009	Promoter
chr17	34116383	34116582	Peak_130578	CRD_6009	Promoter
chr17	34154027	34154827	Peak_130579	CRD_6009	Promoter
chr17	34154879	34155752	Peak_130580	CRD_6009	Promoter
chr17	34156543	34157271	Peak_130581	CRD_6009	Promoter
chr17	34163711	34164015	Peak_130582	CRD_6009	Exon
chr17	34252415	34252854	Peak_130583	CRD_6009	Promoter
chr17	34255084	34255477	Peak_130584	CRD_6009	Promoter
chr17	34361484	34361869	Peak_130585	CRD_6009	Promoter
chr17	34368281	34369399	Peak_130586	CRD_6009	Distal_Intergenic
chr17	34370848	34371330	Peak_130587	CRD_6009	Distal_Intergenic
chr17	34389194	34389721	Peak_130588	CRD_6009	Distal_Intergenic
chr17	34413623	34414108	Peak_130589	CRD_6009	Distal_Intergenic
chr17	34420340	34420612	Peak_130590	CRD_6009	Distal_Intergenic
chr17	34566845	34567360	Peak_130591	CRD_6009	Distal_Intergenic
chr17	34578582	34579685	Peak_130592	CRD_6009	Promoter
chr17	34584940	34585338	Peak_130593	CRD_6009	Intron
chr17	34692976	34693180	Peak_130600	CRD_6009	Distal_Intergenic
chr17	34755418	34755706	Peak_130601	CRD_6009	Distal_Intergenic
chr17	34781510	34781776	Peak_130602	CRD_6009	Distal_Intergenic
chr17	34820348	34820697	Peak_130603	CRD_6009	Distal_Intergenic
chr17	34821889	34822304	Peak_130604	CRD_6009	Distal_Intergenic
chr17	34869680	34869916	Peak_130605	CRD_6009	Distal_Intergenic
chr17	34961022	34961891	Peak_130606	CRD_6009	Promoter
chr17	34979745	34980043	Peak_130607	CRD_6009	Promoter
chr17	34980264	34980552	Peak_130608	CRD_6009	Promoter
chr17	35087956	35089606	Peak_130609	CRD_6009	Promoter
chr17	35119838	35120049	Peak_130610	CRD_6009	Promoter
chr17	35141608	35141807	Peak_130611	CRD_6009	Promoter
chr17	35142210	35142517	Peak_130612	CRD_6009	Promoter
chr17	35242809	35243454	Peak_130613	CRD_6009	Promoter
chr17	35243588	35243787	Peak_130614	CRD_6009	Promoter
chr17	35567777	35568418	Peak_130615	CRD_6009	Promoter
chr17	35570411	35570610	Peak_130616	CRD_6009	Promoter
chr17	35578158	35579357	Peak_130617	CRD_6009	Promoter
chr17	35587049	35588026	Peak_130619	CRD_6009	Promoter
chr17	35691207	35691482	Peak_130620	CRD_6009	Intron
chr17	35727665	35728561	Peak_130621	CRD_6009	Intron
chr17	35747497	35747801	Peak_130622	CRD_6009	Intron
chr17	35764186	35764942	Peak_130623	CRD_6009	Exon
chr17	35780956	35781424	Peak_130624	CRD_6009	Promoter
chr17	35799952	35800191	Peak_130625	CRD_6009	Intron
chr17	35804676	35805116	Peak_130626	CRD_6009	Intron
chr17	32483417	32484419	Peak_130523	CRD_6009	Promoter
chr17	32486437	32486844	Peak_130524	CRD_6009	Promoter
chr17	36475399	36475609	Peak_130636	CRD_6010	Distal_Intergenic
chr17	36486044	36486816	Peak_130637	CRD_6010	Promoter
chr17	36533961	36534409	Peak_130638	CRD_6010	Promoter
chr17	36534657	36535072	Peak_130639	CRD_6010	Promoter
chr17	36535175	36535847	Peak_130640	CRD_6010	Promoter
chr17	36544019	36544623	Peak_130641	CRD_6010	Promoter
chr17	36544690	36545636	Peak_130642	CRD_6010	Promoter
chr17	36586239	36586461	Peak_130643	CRD_6010	Promoter
chr17	36590947	36591944	Peak_130644	CRD_6010	Promoter
chr17	36592520	36593310	Peak_130645	CRD_6010	Promoter
chr17	36600817	36601783	Peak_130646	CRD_6010	Promoter
chr17	36602223	36603250	Peak_130647	CRD_6010	Promoter
chr17	36608773	36609448	Peak_130648	CRD_6010	Exon
chr17	36661302	36661793	Peak_130649	CRD_6010	Distal_Intergenic
chr17	37430009	37430278	Peak_130663	CRD_6011	Intron
chr17	37430378	37430648	Peak_130664	CRD_6011	Intron
chr17	37450401	37450862	Peak_130665	CRD_6011	Promoter
chr17	37476517	37476716	Peak_130666	CRD_6011	Promoter
chr17	37483254	37483973	Peak_130667	CRD_6011	Distal_Intergenic
chr17	37488020	37488521	Peak_130668	CRD_6011	Promoter
chr17	37488759	37489112	Peak_130669	CRD_6011	Promoter
chr17	38824787	38825760	Peak_130718	CRD_6011	Promoter
chr17	38853353	38854165	Peak_130719	CRD_6011	Promoter
chr17	38867447	38868379	Peak_130720	CRD_6011	Promoter
chr17	38868967	38870178	Peak_130721	CRD_6011	Promoter
chr17	36686359	36686837	Peak_130650	CRD_6011	Promoter
chr17	36736767	36737158	Peak_130651	CRD_6011	Distal_Intergenic
chr17	36948026	36949082	Peak_130652	CRD_6011	Promoter
chr17	37047655	37047895	Peak_130653	CRD_6011	Intron
chr17	37107497	37107823	Peak_130654	CRD_6011	Intron
chr17	37138765	37139001	Peak_130655	CRD_6011	Promoter
chr17	37174330	37174529	Peak_130656	CRD_6011	Intron
chr17	37214622	37214858	Peak_130657	CRD_6011	Intron
chr17	37220646	37220863	Peak_130658	CRD_6011	Promoter
chr17	37301321	37301626	Peak_130659	CRD_6011	Promoter
chr17	37322819	37323236	Peak_130660	CRD_6011	Intron
chr17	37358381	37358819	Peak_130661	CRD_6011	Promoter
chr17	37373619	37373840	Peak_130662	CRD_6011	Promoter
chr17	37489542	37489922	Peak_130670	CRD_6011	Promoter
chr17	37490364	37490647	Peak_130671	CRD_6011	Promoter
chr17	37491013	37491556	Peak_130672	CRD_6011	Promoter
chr17	37506690	37507092	Peak_130673	CRD_6011	Promoter
chr17	37507257	37507517	Peak_130674	CRD_6011	Promoter
chr17	37527328	37527643	Peak_130675	CRD_6011	Intron
chr17	37609353	37609950	Peak_130676	CRD_6011	Promoter
chr17	37813751	37813989	Peak_130677	CRD_6011	Distal_Intergenic
chr17	38296788	38297521	Peak_130678	CRD_6011	Promoter
chr17	38341282	38341670	Peak_130679	CRD_6011	Promoter
chr17	38349127	38349473	Peak_130680	CRD_6011	Promoter
chr17	38351480	38352019	Peak_130681	CRD_6011	Promoter
chr17	38355331	38355549	Peak_130682	CRD_6011	Promoter
chr17	38358837	38359079	Peak_130683	CRD_6011	Intron
chr17	38414627	38415063	Peak_130684	CRD_6011	Distal_Intergenic
chr17	38415341	38415616	Peak_130685	CRD_6011	Distal_Intergenic
chr17	38421142	38421765	Peak_130686	CRD_6011	Promoter
chr17	38464524	38465475	Peak_130687	CRD_6011	Intron
chr17	38484843	38485183	Peak_130688	CRD_6011	Promoter
chr17	38485612	38485891	Peak_130689	CRD_6011	Intron
chr17	38492054	38492321	Peak_130690	CRD_6011	Promoter
chr17	38509387	38509892	Peak_130691	CRD_6011	Intron
chr17	38511210	38511489	Peak_130692	CRD_6011	Exon
chr17	38528757	38529025	Peak_130693	CRD_6011	Exon
chr17	38530459	38531024	Peak_130694	CRD_6011	Exon
chr17	38534610	38535029	Peak_130695	CRD_6011	Intron
chr17	38558153	38558660	Peak_130696	CRD_6011	Promoter
chr17	38558720	38559055	Peak_130697	CRD_6011	Promoter
chr17	38559409	38559642	Peak_130698	CRD_6011	Promoter
chr17	38566245	38566515	Peak_130699	CRD_6011	Promoter
chr17	38575811	38576210	Peak_130700	CRD_6011	Promoter
chr17	38588076	38589103	Peak_130701	CRD_6011	Intron
chr17	38592047	38592336	Peak_130702	CRD_6011	Intron
chr17	38598594	38599235	Peak_130703	CRD_6011	Promoter
chr17	38599556	38599820	Peak_130704	CRD_6011	Promoter
chr17	38602134	38602354	Peak_130705	CRD_6011	Promoter
chr17	38604632	38605149	Peak_130706	CRD_6011	Promoter
chr17	38657249	38657900	Peak_130707	CRD_6011	Distal_Intergenic
chr17	38660122	38660703	Peak_130708	CRD_6011	Distal_Intergenic
chr17	38674932	38675140	Peak_130709	CRD_6011	Promoter
chr17	38676869	38677435	Peak_130710	CRD_6011	Promoter
chr17	38687365	38687597	Peak_130711	CRD_6011	Distal_Intergenic
chr17	38702316	38702571	Peak_130712	CRD_6011	Promoter
chr17	38742540	38743068	Peak_130713	CRD_6011	Intron
chr17	38750614	38751142	Peak_130714	CRD_6011	Promoter
chr17	38751738	38753103	Peak_130715	CRD_6011	Promoter
chr17	38799529	38799728	Peak_130716	CRD_6011	Promoter
chr17	38799881	38800215	Peak_130717	CRD_6011	Promoter
chr17	38886000	38886482	Peak_130722	CRD_6011	Intron
chr17	38901128	38901457	Peak_130723	CRD_6011	Intron
chr17	38920858	38921278	Peak_130724	CRD_6011	Promoter
chr17	38925012	38925916	Peak_130725	CRD_6011	Promoter
chr17	38967394	38967718	Peak_130726	CRD_6011	Promoter
chr17	39009619	39009890	Peak_130727	CRD_6011	Exon
chr17	39032934	39033147	Peak_130728	CRD_6011	Promoter
chr17	39056789	39057192	Peak_130729	CRD_6011	Promoter
chr17	39091296	39091526	Peak_130730	CRD_6011	Intron
chr17	39116227	39116549	Peak_130731	CRD_6011	Intron
chr17	39152551	39153205	Peak_130732	CRD_6011	Promoter
chr17	39153326	39154754	Peak_130733	CRD_6011	Promoter
chr17	39164792	39165038	Peak_130734	CRD_6011	Promoter
chr17	40287293	40288412	Peak_130820	CRD_6012	Promoter
chr17	40290583	40291094	Peak_130821	CRD_6012	Promoter
chr17	40309031	40309258	Peak_130822	CRD_6012	Promoter
chr17	40309318	40309666	Peak_130823	CRD_6012	Promoter
chr17	42993082	42993347	Peak_130910	CRD_6012	Exon
chr17	42997886	42999053	Peak_130911	CRD_6012	Promoter
chr17	43018317	43018580	Peak_130912	CRD_6012	Promoter
chr17	43024415	43024844	Peak_130913	CRD_6012	Promoter
chr17	43125339	43125715	Peak_130914	CRD_6012	Promoter
chr17	43169750	43171668	Peak_130915	CRD_6012	Promoter
chr17	40314612	40314916	Peak_130824	CRD_6012	Intron
chr17	40317830	40318333	Peak_130825	CRD_6012	Promoter
chr17	40337058	40337935	Peak_130826	CRD_6012	Intron
chr17	40341124	40341421	Peak_130827	CRD_6012	Promoter
chr17	40344495	40344777	Peak_130828	CRD_6012	Promoter
chr17	40348598	40348939	Peak_130829	CRD_6012	Promoter
chr17	40350099	40350461	Peak_130830	CRD_6012	Promoter
chr17	40358503	40359051	Peak_130831	CRD_6012	Promoter
chr17	40417793	40418536	Peak_130832	CRD_6012	Promoter
chr17	40433204	40433412	Peak_130833	CRD_6012	Distal_Intergenic
chr17	40533336	40533787	Peak_130834	CRD_6012	Distal_Intergenic
chr17	40536812	40537302	Peak_130835	CRD_6012	Distal_Intergenic
chr17	40542651	40543001	Peak_130836	CRD_6012	Distal_Intergenic
chr17	40549811	40550019	Peak_130837	CRD_6012	Distal_Intergenic
chr17	40552194	40552548	Peak_130838	CRD_6012	Exon
chr17	40556932	40557233	Peak_130839	CRD_6012	Intron
chr17	40558845	40559307	Peak_130840	CRD_6012	Promoter
chr17	40560171	40560664	Peak_130841	CRD_6012	Promoter
chr17	40612217	40612432	Peak_130842	CRD_6012	Distal_Intergenic
chr17	40612624	40613130	Peak_130843	CRD_6012	Distal_Intergenic
chr17	40619982	40620284	Peak_130844	CRD_6012	Distal_Intergenic
chr17	40664879	40665182	Peak_130845	CRD_6012	Promoter
chr17	40909354	40909611	Peak_130846	CRD_6012	Distal_Intergenic
chr17	40910435	40910809	Peak_130847	CRD_6012	Distal_Intergenic
chr17	41464680	41465073	Peak_130848	CRD_6012	Promoter
chr17	41547975	41548319	Peak_130849	CRD_6012	Exon
chr17	41549323	41549570	Peak_130850	CRD_6012	Exon
chr17	41620725	41621401	Peak_130851	CRD_6012	Promoter
chr17	41647930	41648273	Peak_130852	CRD_6012	Distal_Intergenic
chr17	41662761	41662960	Peak_130853	CRD_6012	Promoter
chr17	41665534	41667333	Peak_130854	CRD_6012	Promoter
chr17	41680631	41681046	Peak_130855	CRD_6012	Distal_Intergenic
chr17	39193775	39193998	Peak_130738	CRD_6012	Promoter
chr17	39194369	39195613	Peak_130740	CRD_6012	Promoter
chr17	39195799	39196100	Peak_130741	CRD_6012	Promoter
chr17	39199890	39200094	Peak_130742	CRD_6012	Promoter
chr17	39200173	39200441	Peak_130743	CRD_6012	Promoter
chr17	39207059	39207334	Peak_130744	CRD_6012	Distal_Intergenic
chr17	39207963	39209565	Peak_130745	CRD_6012	Exon
chr17	39212252	39212509	Peak_130746	CRD_6012	Exon
chr17	39225970	39226170	Peak_130747	CRD_6012	Promoter
chr17	39235726	39236293	Peak_130748	CRD_6012	Promoter
chr17	39244505	39245261	Peak_130749	CRD_6012	Promoter
chr17	39402512	39402803	Peak_130750	CRD_6012	Promoter
chr17	39451126	39451500	Peak_130751	CRD_6012	Promoter
chr17	39461221	39462026	Peak_130752	CRD_6012	Promoter
chr17	39553638	39553930	Peak_130753	CRD_6012	Intron
chr17	39563522	39563864	Peak_130754	CRD_6012	Intron
chr17	39568678	39569108	Peak_130755	CRD_6012	Promoter
chr17	39574007	39574308	Peak_130756	CRD_6012	Distal_Intergenic
chr17	39576253	39576612	Peak_130757	CRD_6012	Distal_Intergenic
chr17	39591598	39592628	Peak_130758	CRD_6012	Distal_Intergenic
chr17	39601982	39602319	Peak_130759	CRD_6012	Exon
chr17	39602906	39603185	Peak_130760	CRD_6012	Exon
chr17	39603442	39603683	Peak_130761	CRD_6012	Exon
chr17	39608510	39608994	Peak_130762	CRD_6012	Promoter
chr17	39621943	39622645	Peak_130763	CRD_6012	Promoter
chr17	39623481	39623751	Peak_130764	CRD_6012	Promoter
chr17	39636734	39637146	Peak_130765	CRD_6012	Promoter
chr17	39648882	39649312	Peak_130766	CRD_6012	Intron
chr17	39676086	39676556	Peak_130767	CRD_6012	Intron
chr17	39677621	39678004	Peak_130768	CRD_6012	Intron
chr17	39687726	39688467	Peak_130769	CRD_6012	Promoter
chr17	39772469	39772798	Peak_130770	CRD_6012	Intron
chr17	39927507	39927871	Peak_130771	CRD_6012	Promoter
chr17	39929259	39929887	Peak_130772	CRD_6012	Promoter
chr17	39953193	39953580	Peak_130773	CRD_6012	Promoter
chr17	39959055	39959254	Peak_130774	CRD_6012	Intron
chr17	39962331	39962569	Peak_130775	CRD_6012	Promoter
chr17	39979887	39980992	Peak_130776	CRD_6012	Promoter
chr17	40013139	40013453	Peak_130777	CRD_6012	Promoter
chr17	40013504	40014075	Peak_130778	CRD_6012	Promoter
chr17	40035160	40035426	Peak_130779	CRD_6012	Promoter
chr17	40054267	40055000	Peak_130780	CRD_6012	Promoter
chr17	40056583	40057000	Peak_130781	CRD_6012	Promoter
chr17	40059788	40060037	Peak_130782	CRD_6012	Promoter
chr17	40060916	40061444	Peak_130783	CRD_6012	Promoter
chr17	40064046	40064442	Peak_130784	CRD_6012	Promoter
chr17	40068287	40068554	Peak_130785	CRD_6012	Promoter
chr17	40068603	40069718	Peak_130786	CRD_6012	Promoter
chr17	40070093	40070442	Peak_130787	CRD_6012	Promoter
chr17	40074991	40075425	Peak_130788	CRD_6012	Promoter
chr17	40075612	40075856	Peak_130789	CRD_6012	Intron
chr17	40091657	40091894	Peak_130790	CRD_6012	Exon
chr17	40092086	40092450	Peak_130791	CRD_6012	Exon
chr17	40092616	40092949	Peak_130792	CRD_6012	Exon
chr17	40093280	40094242	Peak_130793	CRD_6012	Exon
chr17	40099135	40099673	Peak_130794	CRD_6012	Promoter
chr17	40100237	40101179	Peak_130795	CRD_6012	Promoter
chr17	40106658	40107520	Peak_130796	CRD_6012	Distal_Intergenic
chr17	40107606	40108024	Peak_130797	CRD_6012	Distal_Intergenic
chr17	40108094	40108557	Peak_130798	CRD_6012	Distal_Intergenic
chr17	40111700	40112017	Peak_130799	CRD_6012	Exon
chr17	40112755	40113766	Peak_130800	CRD_6012	Promoter
chr17	40121002	40121536	Peak_130801	CRD_6012	Promoter
chr17	40123618	40123870	Peak_130802	CRD_6012	Promoter
chr17	40124207	40124743	Peak_130803	CRD_6012	Promoter
chr17	40139599	40140593	Peak_130804	CRD_6012	Promoter
chr17	40168417	40168733	Peak_130805	CRD_6012	Promoter
chr17	40175809	40176275	Peak_130806	CRD_6012	Promoter
chr17	40176394	40176869	Peak_130807	CRD_6012	Promoter
chr17	40176927	40177177	Peak_130808	CRD_6012	Promoter
chr17	40177264	40177532	Peak_130809	CRD_6012	Promoter
chr17	40178491	40179211	Peak_130810	CRD_6012	Promoter
chr17	40179686	40180332	Peak_130811	CRD_6012	Promoter
chr17	40190370	40190852	Peak_130812	CRD_6012	Promoter
chr17	40194439	40195315	Peak_130813	CRD_6012	Promoter
chr17	40201830	40202324	Peak_130814	CRD_6012	Distal_Intergenic
chr17	40218591	40219428	Peak_130815	CRD_6012	Promoter
chr17	40219719	40220020	Peak_130816	CRD_6012	Promoter
chr17	40251750	40251950	Peak_130817	CRD_6012	Intron
chr17	40266900	40267105	Peak_130818	CRD_6012	Intron
chr17	40273222	40273670	Peak_130819	CRD_6012	Promoter
chr17	41682651	41683037	Peak_130856	CRD_6012	Distal_Intergenic
chr17	41683268	41684361	Peak_130857	CRD_6012	Distal_Intergenic
chr17	41688025	41688253	Peak_130858	CRD_6012	Promoter
chr17	41688309	41689049	Peak_130859	CRD_6012	Promoter
chr17	41689112	41689665	Peak_130860	CRD_6012	Promoter
chr17	41710494	41711113	Peak_130861	CRD_6012	Promoter
chr17	41786667	41787200	Peak_130862	CRD_6012	Promoter
chr17	41801641	41801906	Peak_130863	CRD_6012	Exon
chr17	41809784	41810141	Peak_130864	CRD_6012	Promoter
chr17	41865320	41865735	Peak_130865	CRD_6012	Promoter
chr17	41918862	41920032	Peak_130866	CRD_6012	Promoter
chr17	41929944	41930956	Peak_130867	CRD_6012	Promoter
chr17	41965852	41966312	Peak_130868	CRD_6012	Promoter
chr17	41966449	41966869	Peak_130869	CRD_6012	Promoter
chr17	41986571	41987239	Peak_130870	CRD_6012	Promoter
chr17	42017335	42018162	Peak_130871	CRD_6012	Promoter
chr17	42024961	42025259	Peak_130872	CRD_6012	Promoter
chr17	42107623	42108102	Peak_130873	CRD_6012	Promoter
chr17	42111989	42113052	Peak_130874	CRD_6012	Promoter
chr17	42116737	42116985	Peak_130875	CRD_6012	Promoter
chr17	42142488	42142736	Peak_130876	CRD_6012	Intron
chr17	42154917	42155403	Peak_130877	CRD_6012	Promoter
chr17	42174192	42175510	Peak_130878	CRD_6012	Intron
chr17	42181173	42181760	Peak_130879	CRD_6012	Promoter
chr17	42183767	42184230	Peak_130880	CRD_6012	Promoter
chr17	42193963	42194728	Peak_130881	CRD_6012	Promoter
chr17	42200800	42201048	Peak_130882	CRD_6012	Promoter
chr17	42322872	42323086	Peak_130883	CRD_6012	Promoter
chr17	42388316	42389326	Peak_130884	CRD_6012	Promoter
chr17	42407555	42407799	Peak_130885	CRD_6012	Intron
chr17	42458590	42459055	Peak_130886	CRD_6012	Promoter
chr17	42459275	42459484	Peak_130887	CRD_6012	Promoter
chr17	42517473	42517986	Peak_130888	CRD_6012	Promoter
chr17	42518121	42518805	Peak_130889	CRD_6012	Promoter
chr17	42520111	42520444	Peak_130890	CRD_6012	Promoter
chr17	42527316	42527515	Peak_130891	CRD_6012	Distal_Intergenic
chr17	42536879	42537233	Peak_130892	CRD_6012	Promoter
chr17	42554660	42554988	Peak_130893	CRD_6012	Promoter
chr17	42561905	42562297	Peak_130894	CRD_6012	Promoter
chr17	42577621	42578206	Peak_130895	CRD_6012	Promoter
chr17	42578306	42578698	Peak_130896	CRD_6012	Promoter
chr17	42608848	42609260	Peak_130897	CRD_6012	Promoter
chr17	42609320	42609950	Peak_130898	CRD_6012	Promoter
chr17	42659230	42659469	Peak_130899	CRD_6012	Promoter
chr17	42676949	42678443	Peak_130900	CRD_6012	Promoter
chr17	42682409	42682900	Peak_130901	CRD_6012	Promoter
chr17	42682989	42684026	Peak_130902	CRD_6012	Promoter
chr17	42773305	42773507	Peak_130903	CRD_6012	Promoter
chr17	42809290	42809638	Peak_130904	CRD_6012	Promoter
chr17	42832755	42833236	Peak_130905	CRD_6012	Promoter
chr17	42843424	42843647	Peak_130906	CRD_6012	Promoter
chr17	42964310	42964549	Peak_130907	CRD_6012	Promoter
chr17	42980005	42980612	Peak_130908	CRD_6012	Promoter
chr17	42981187	42981428	Peak_130909	CRD_6012	Promoter
chr17	43398807	43399083	Peak_130921	CRD_6013	Promoter
chr17	43406691	43407102	Peak_130922	CRD_6013	Distal_Intergenic
chr17	43417386	43418043	Peak_130923	CRD_6013	Distal_Intergenic
chr17	43418852	43419476	Peak_130925	CRD_6013	Distal_Intergenic
chr17	43442612	43443094	Peak_130926	CRD_6013	Promoter
chr17	43483274	43484155	Peak_130927	CRD_6013	Promoter
chr17	43546358	43546764	Peak_130928	CRD_6013	Promoter
chr17	43570493	43570966	Peak_130929	CRD_6013	Intron
chr17	43608303	43608755	Peak_130930	CRD_6013	Promoter
chr17	43614039	43614330	Peak_130931	CRD_6013	Distal_Intergenic
chr17	43694496	43694707	Peak_130932	CRD_6013	Intron
chr17	43760400	43760726	Peak_130933	CRD_6013	Promoter
chr17	43778091	43778499	Peak_130934	CRD_6013	Promoter
chr17	43778920	43779515	Peak_130935	CRD_6013	Promoter
chr17	43779611	43779812	Peak_130936	CRD_6013	Promoter
chr17	43790405	43790610	Peak_130937	CRD_6013	Distal_Intergenic
chr17	43878648	43878888	Peak_130938	CRD_6013	Intron
chr17	43900635	43900834	Peak_130939	CRD_6013	Promoter
chr17	43905493	43905742	Peak_130940	CRD_6013	Promoter
chr17	43906176	43906819	Peak_130941	CRD_6013	Promoter
chr17	43907415	43907986	Peak_130942	CRD_6013	Promoter
chr17	43908080	43908453	Peak_130943	CRD_6013	Promoter
chr17	43944028	43944313	Peak_130944	CRD_6013	Promoter
chr17	44014806	44015223	Peak_130945	CRD_6013	Promoter
chr17	44066585	44066821	Peak_130946	CRD_6013	Promoter
chr17	44070410	44070916	Peak_130947	CRD_6013	Promoter
chr17	44071033	44071386	Peak_130948	CRD_6013	Promoter
chr17	44086828	44087265	Peak_130949	CRD_6013	Promoter
chr17	44095578	44095920	Peak_130950	CRD_6013	Promoter
chr17	44111077	44111451	Peak_130951	CRD_6013	Promoter
chr17	44121360	44121576	Peak_130952	CRD_6013	Promoter
chr17	44123649	44124258	Peak_130953	CRD_6013	Promoter
chr17	44138015	44138578	Peak_130954	CRD_6013	Promoter
chr17	44141671	44142032	Peak_130955	CRD_6013	Promoter
chr17	44168468	44168751	Peak_130956	CRD_6013	Promoter
chr17	44186305	44187353	Peak_130957	CRD_6013	Promoter
chr17	44198265	44198667	Peak_130958	CRD_6013	Promoter
chr17	44199806	44200008	Peak_130959	CRD_6013	Promoter
chr17	44221256	44221573	Peak_130960	CRD_6013	Promoter
chr17	44221960	44222420	Peak_130961	CRD_6013	Promoter
chr17	44307838	44308211	Peak_130962	CRD_6013	Promoter
chr17	44308305	44308697	Peak_130963	CRD_6013	Promoter
chr17	44311415	44312044	Peak_130964	CRD_6013	Promoter
chr17	44326836	44327066	Peak_130965	CRD_6013	Promoter
chr17	44344918	44345467	Peak_130966	CRD_6013	Promoter
chr17	44345539	44346095	Peak_130967	CRD_6013	Promoter
chr17	44350839	44351087	Peak_130968	CRD_6013	Promoter
chr17	44360191	44360425	Peak_130969	CRD_6013	Intron
chr17	44367119	44367667	Peak_130970	CRD_6013	Promoter
chr17	44399189	44399529	Peak_130971	CRD_6013	Exon
chr17	44417579	44417851	Peak_130972	CRD_6013	Intron
chr17	44689697	44689965	Peak_130973	CRD_6013	Promoter
chr17	44708552	44708827	Peak_130974	CRD_6013	Promoter
chr17	44749684	44750087	Peak_130975	CRD_6013	Exon
chr17	44774885	44775150	Peak_130976	CRD_6013	Promoter
chr17	44775537	44776246	Peak_130977	CRD_6013	Promoter
chr17	44779114	44779433	Peak_130978	CRD_6013	Exon
chr17	44786716	44787173	Peak_130979	CRD_6013	Distal_Intergenic
chr17	44871708	44871930	Peak_130980	CRD_6013	Promoter
chr17	44872310	44872651	Peak_130981	CRD_6013	Promoter
chr17	44899646	44899845	Peak_130982	CRD_6013	Promoter
chr17	44900889	44901218	Peak_130983	CRD_6013	Promoter
chr17	44920045	44920297	Peak_130984	CRD_6013	Distal_Intergenic
chr17	44930819	44931086	Peak_130985	CRD_6013	Promoter
chr17	44947699	44948026	Peak_130986	CRD_6013	Promoter
chr17	44972110	44972502	Peak_130987	CRD_6013	Distal_Intergenic
chr17	45051267	45051691	Peak_130988	CRD_6013	Promoter
chr17	45060568	45061883	Peak_130989	CRD_6013	Promoter
chr17	45073683	45074091	Peak_130990	CRD_6013	Promoter
chr17	45099143	45099364	Peak_130991	CRD_6013	Promoter
chr17	45099500	45099869	Peak_130992	CRD_6013	Promoter
chr17	45106698	45107161	Peak_130993	CRD_6013	Promoter
chr17	45111323	45111662	Peak_130994	CRD_6013	Promoter
chr17	45115888	45116202	Peak_130995	CRD_6013	Promoter
chr17	45132536	45132741	Peak_130996	CRD_6013	Promoter
chr17	45133244	45133524	Peak_130997	CRD_6013	Promoter
chr17	45135247	45136314	Peak_130998	CRD_6013	Promoter
chr17	45147627	45148811	Peak_130999	CRD_6013	Promoter
chr17	45149208	45149413	Peak_131000	CRD_6013	Promoter
chr17	45161445	45162368	Peak_131001	CRD_6013	Promoter
chr17	45170534	45171255	Peak_131002	CRD_6013	Promoter
chr17	45172511	45173088	Peak_131003	CRD_6013	Promoter
chr17	45176297	45176667	Peak_131004	CRD_6013	Distal_Intergenic
chr17	45219001	45219261	Peak_131005	CRD_6013	Promoter
chr17	45240061	45240296	Peak_131006	CRD_6013	Promoter
chr17	45240456	45241224	Peak_131007	CRD_6013	Promoter
chr17	45243752	45244010	Peak_131008	CRD_6013	Promoter
chr17	45247604	45247864	Peak_131009	CRD_6013	Promoter
chr17	45283040	45283498	Peak_131010	CRD_6013	Intron
chr17	45293373	45293657	Peak_131011	CRD_6013	Promoter
chr17	45302724	45302975	Peak_131012	CRD_6013	Intron
chr17	45317023	45317854	Peak_131013	CRD_6013	Promoter
chr17	45319216	45319747	Peak_131014	CRD_6013	Promoter
chr17	45487736	45487977	Peak_131015	CRD_6013	Promoter
chr17	45667389	45667857	Peak_131019	CRD_6013	Intron
chr17	45677829	45678250	Peak_131020	CRD_6013	Intron
chr17	45703181	45703810	Peak_131021	CRD_6013	Intron
chr17	45704366	45704649	Peak_131023	CRD_6013	Intron
chr17	45705452	45705752	Peak_131024	CRD_6013	Intron
chr17	45719336	45720249	Peak_131025	CRD_6013	Intron
chr17	45740505	45741305	Peak_131026	CRD_6013	Intron
chr17	45747930	45748134	Peak_131027	CRD_6013	Intron
chr17	45796120	45796391	Peak_131028	CRD_6013	Intron
chr17	45828662	45828865	Peak_131029	CRD_6013	Promoter
chr17	45832165	45832453	Peak_131030	CRD_6013	Promoter
chr17	45893818	45894575	Peak_131031	CRD_6013	Promoter
chr17	45895466	45896079	Peak_131032	CRD_6013	Promoter
chr17	45897078	45897385	Peak_131033	CRD_6013	Promoter
chr17	45907803	45909016	Peak_131034	CRD_6013	Promoter
chr17	45936869	45937156	Peak_131035	CRD_6013	Intron
chr17	45965770	45966313	Peak_131036	CRD_6013	Intron
chr17	46000417	46000719	Peak_131037	CRD_6013	Promoter
chr17	46001877	46002113	Peak_131038	CRD_6013	Promoter
chr17	46002363	46002917	Peak_131039	CRD_6013	Intron
chr17	46007666	46007874	Peak_131040	CRD_6013	Intron
chr17	46010017	46010314	Peak_131041	CRD_6013	Exon
chr17	46029056	46029472	Peak_131042	CRD_6013	Exon
chr17	46029717	46029925	Peak_131043	CRD_6013	Promoter
chr17	46030962	46031193	Peak_131044	CRD_6013	Promoter
chr17	46038470	46038786	Peak_131045	CRD_6013	Promoter
chr17	43388191	43389708	Peak_130919	CRD_6013	Promoter
chr17	43393977	43394321	Peak_130920	CRD_6013	Promoter
chr17	46137746	46138113	Peak_131046	CRD_6014	Intron
chr17	46193352	46194383	Peak_131047	CRD_6014	Promoter
chr17	46225246	46225833	Peak_131048	CRD_6014	Promoter
chr17	46266216	46266656	Peak_131049	CRD_6014	Promoter
chr17	46266720	46267172	Peak_131050	CRD_6014	Promoter
chr17	46267258	46267504	Peak_131051	CRD_6014	Promoter
chr17	46286702	46287206	Peak_131052	CRD_6014	Intron
chr17	46854081	46854352	Peak_131058	CRD_6015	Promoter
chr17	46860556	46860871	Peak_131059	CRD_6015	Intron
chr17	46922736	46923268	Peak_131060	CRD_6015	Promoter
chr17	46940851	46941080	Peak_131061	CRD_6015	Promoter
chr17	46942555	46944192	Peak_131062	CRD_6015	Intron
chr17	46949579	46949910	Peak_131063	CRD_6015	Intron
chr17	47821654	47822003	Peak_131082	CRD_6015	Promoter
chr17	47830953	47832141	Peak_131083	CRD_6015	Promoter
chr17	47840808	47841501	Peak_131084	CRD_6015	Promoter
chr17	47889963	47890240	Peak_131085	CRD_6015	Exon
chr17	47895154	47896645	Peak_131086	CRD_6015	Promoter
chr17	47905197	47905720	Peak_131087	CRD_6015	Intron
chr17	47908048	47908513	Peak_131088	CRD_6015	Intron
chr17	47941028	47941915	Peak_131089	CRD_6015	Promoter
chr17	47945055	47945498	Peak_131090	CRD_6015	Promoter
chr17	47970363	47971514	Peak_131091	CRD_6015	Promoter
chr17	49571622	49571923	Peak_131128	CRD_6015	Promoter
chr17	49597997	49598539	Peak_131129	CRD_6015	Exon
chr17	49616536	49617130	Peak_131130	CRD_6015	Promoter
chr17	49624953	49625152	Peak_131131	CRD_6015	Intron
chr17	49677242	49678547	Peak_131132	CRD_6015	Promoter
chr17	49696247	49696618	Peak_131133	CRD_6015	Distal_Intergenic
chr17	49700268	49700603	Peak_131134	CRD_6015	Promoter
chr17	49707853	49708547	Peak_131135	CRD_6015	Promoter
chr17	49715726	49716694	Peak_131136	CRD_6015	Exon
chr17	49764027	49764767	Peak_131137	CRD_6015	Promoter
chr17	50852098	50852472	Peak_131214	CRD_6015	Distal_Intergenic
chr17	50865279	50865588	Peak_131215	CRD_6015	Promoter
chr17	50866207	50868114	Peak_131216	CRD_6015	Promoter
chr17	50871894	50872257	Peak_131217	CRD_6015	Intron
chr17	50918818	50920404	Peak_131218	CRD_6015	Distal_Intergenic
chr17	46361689	46362169	Peak_131053	CRD_6015	Promoter
chr17	46579697	46580141	Peak_131054	CRD_6015	Promoter
chr17	46777825	46778292	Peak_131055	CRD_6015	Intron
chr17	46832972	46833363	Peak_131056	CRD_6015	Promoter
chr17	46833458	46833861	Peak_131057	CRD_6015	Promoter
chr17	46950816	46952258	Peak_131064	CRD_6015	Intron
chr17	46956501	46956974	Peak_131065	CRD_6015	Intron
chr17	46958136	46958676	Peak_131066	CRD_6015	Intron
chr17	46963503	46963878	Peak_131067	CRD_6015	Exon
chr17	46968179	46968751	Peak_131068	CRD_6015	Exon
chr17	46976688	46977691	Peak_131069	CRD_6015	Promoter
chr17	47067348	47067669	Peak_131070	CRD_6015	Promoter
chr17	47095316	47095614	Peak_131071	CRD_6015	Intron
chr17	47100148	47100781	Peak_131072	CRD_6015	Promoter
chr17	47189111	47189869	Peak_131073	CRD_6015	Promoter
chr17	47315655	47316020	Peak_131074	CRD_6015	Intron
chr17	47492424	47492822	Peak_131075	CRD_6015	Promoter
chr17	47621358	47622085	Peak_131076	CRD_6015	Exon
chr17	47640253	47640786	Peak_131077	CRD_6015	Intron
chr17	47648915	47650088	Peak_131078	CRD_6015	Promoter
chr17	47650489	47650808	Peak_131079	CRD_6015	Promoter
chr17	47695183	47695383	Peak_131080	CRD_6015	Promoter
chr17	47806899	47807245	Peak_131081	CRD_6015	Promoter
chr17	47983471	47984391	Peak_131092	CRD_6015	Promoter
chr17	48002271	48002761	Peak_131093	CRD_6015	Distal_Intergenic
chr17	48012314	48013119	Peak_131094	CRD_6015	Distal_Intergenic
chr17	48013379	48013801	Peak_131095	CRD_6015	Distal_Intergenic
chr17	48018371	48018632	Peak_131096	CRD_6015	Distal_Intergenic
chr17	48024430	48025996	Peak_131097	CRD_6015	Promoter
chr17	48043216	48043612	Peak_131098	CRD_6015	Exon
chr17	48047607	48048482	Peak_131099	CRD_6015	Promoter
chr17	48053381	48053725	Peak_131100	CRD_6015	Promoter
chr17	48053835	48054844	Peak_131101	CRD_6015	Promoter
chr17	48055504	48055991	Peak_131102	CRD_6015	Promoter
chr17	48101319	48102010	Peak_131103	CRD_6015	Promoter
chr17	48107295	48107645	Peak_131104	CRD_6015	Promoter
chr17	48107712	48107915	Peak_131105	CRD_6015	Promoter
chr17	48219800	48220025	Peak_131106	CRD_6015	Intron
chr17	48432886	48433092	Peak_131107	CRD_6015	Promoter
chr17	48433160	48433478	Peak_131108	CRD_6015	Promoter
chr17	48817069	48817274	Peak_131109	CRD_6015	Promoter
chr17	48830765	48831267	Peak_131110	CRD_6015	Promoter
chr17	48831342	48831543	Peak_131111	CRD_6015	Promoter
chr17	48841356	48842142	Peak_131112	CRD_6015	Promoter
chr17	48878978	48879200	Peak_131113	CRD_6015	Promoter
chr17	48892000	48893229	Peak_131114	CRD_6015	Promoter
chr17	48907773	48908514	Peak_131115	CRD_6015	Promoter
chr17	49191932	49193463	Peak_131116	CRD_6015	Distal_Intergenic
chr17	49193643	49194370	Peak_131117	CRD_6015	Distal_Intergenic
chr17	49227529	49227740	Peak_131118	CRD_6015	Promoter
chr17	49230692	49231060	Peak_131119	CRD_6015	Promoter
chr17	49290821	49291020	Peak_131120	CRD_6015	Promoter
chr17	49361031	49361522	Peak_131121	CRD_6015	Promoter
chr17	49394967	49395348	Peak_131122	CRD_6015	Intron
chr17	49414568	49415457	Peak_131123	CRD_6015	Promoter
chr17	49565883	49566510	Peak_131124	CRD_6015	Intron
chr17	49567924	49568189	Peak_131125	CRD_6015	Intron
chr17	49568327	49568563	Peak_131126	CRD_6015	Intron
chr17	49570134	49570334	Peak_131127	CRD_6015	Intron
chr17	49783387	49783636	Peak_131138	CRD_6015	Intron
chr17	49788311	49789470	Peak_131139	CRD_6015	Promoter
chr17	49813749	49814016	Peak_131140	CRD_6015	Promoter
chr17	49815947	49816265	Peak_131141	CRD_6015	Promoter
chr17	50026859	50027089	Peak_131142	CRD_6015	Distal_Intergenic
chr17	50055011	50056177	Peak_131143	CRD_6015	Promoter
chr17	50056499	50056741	Peak_131144	CRD_6015	Promoter
chr17	50056867	50057379	Peak_131145	CRD_6015	Promoter
chr17	50064622	50065021	Peak_131146	CRD_6015	Promoter
chr17	50094106	50095481	Peak_131147	CRD_6015	Promoter
chr17	50100774	50102093	Peak_131148	CRD_6015	Promoter
chr17	50110784	50112526	Peak_131149	CRD_6015	Promoter
chr17	50114908	50115254	Peak_131150	CRD_6015	Promoter
chr17	50125431	50126150	Peak_131151	CRD_6015	Promoter
chr17	50128684	50129241	Peak_131152	CRD_6015	Promoter
chr17	50137062	50137574	Peak_131153	CRD_6015	Promoter
chr17	50139911	50140442	Peak_131154	CRD_6015	Exon
chr17	50145518	50145768	Peak_131155	CRD_6015	Promoter
chr17	50146158	50146490	Peak_131156	CRD_6015	Promoter
chr17	50147386	50147591	Peak_131157	CRD_6015	Promoter
chr17	50148187	50148386	Peak_131158	CRD_6015	Promoter
chr17	50151056	50152711	Peak_131159	CRD_6015	Promoter
chr17	50160811	50162041	Peak_131160	CRD_6015	Promoter
chr17	50169328	50169531	Peak_131161	CRD_6015	Promoter
chr17	50184628	50184833	Peak_131162	CRD_6015	Promoter
chr17	50270197	50270410	Peak_131163	CRD_6015	Promoter
chr17	50324382	50324651	Peak_131164	CRD_6015	Distal_Intergenic
chr17	50345220	50345662	Peak_131165	CRD_6015	Promoter
chr17	50345849	50346239	Peak_131166	CRD_6015	Promoter
chr17	50361946	50362414	Peak_131167	CRD_6015	Promoter
chr17	50363728	50364057	Peak_131168	CRD_6015	Promoter
chr17	50372424	50373371	Peak_131169	CRD_6015	Promoter
chr17	50472685	50473094	Peak_131170	CRD_6015	Promoter
chr17	50478350	50479165	Peak_131171	CRD_6015	Promoter
chr17	50482570	50482786	Peak_131172	CRD_6015	Promoter
chr17	50492143	50492377	Peak_131173	CRD_6015	Distal_Intergenic
chr17	50508335	50508729	Peak_131174	CRD_6015	Promoter
chr17	50517060	50517268	Peak_131175	CRD_6015	Promoter
chr17	50533627	50534274	Peak_131176	CRD_6015	Promoter
chr17	50534330	50534616	Peak_131177	CRD_6015	Promoter
chr17	50535515	50535936	Peak_131178	CRD_6015	Promoter
chr17	50542067	50542629	Peak_131179	CRD_6015	Promoter
chr17	50546681	50547235	Peak_131180	CRD_6015	Promoter
chr17	50558214	50558528	Peak_131181	CRD_6015	Promoter
chr17	50559967	50560197	Peak_131182	CRD_6015	Promoter
chr17	50560310	50560809	Peak_131183	CRD_6015	Promoter
chr17	50564963	50565533	Peak_131184	CRD_6015	Promoter
chr17	50565591	50566726	Peak_131185	CRD_6015	Promoter
chr17	50574384	50574750	Peak_131186	CRD_6015	Intron
chr17	50576822	50577870	Peak_131187	CRD_6015	Intron
chr17	50589384	50589641	Peak_131188	CRD_6015	Intron
chr17	50589705	50590105	Peak_131189	CRD_6015	Intron
chr17	50607495	50607784	Peak_131190	CRD_6015	Exon
chr17	50608794	50609066	Peak_131191	CRD_6015	Intron
chr17	50620157	50620384	Peak_131192	CRD_6015	Intron
chr17	50620744	50621952	Peak_131193	CRD_6015	Exon
chr17	50627495	50628395	Peak_131194	CRD_6015	Intron
chr17	50629925	50630132	Peak_131195	CRD_6015	Promoter
chr17	50631569	50631915	Peak_131196	CRD_6015	Promoter
chr17	50638952	50639218	Peak_131197	CRD_6015	Intron
chr17	50681080	50681713	Peak_131198	CRD_6015	Promoter
chr17	50695112	50695412	Peak_131199	CRD_6015	Promoter
chr17	50707154	50707447	Peak_131200	CRD_6015	Promoter
chr17	50707582	50708384	Peak_131201	CRD_6015	Promoter
chr17	50708491	50709215	Peak_131202	CRD_6015	Promoter
chr17	50719126	50719926	Peak_131203	CRD_6015	Promoter
chr17	50756791	50757374	Peak_131204	CRD_6015	Distal_Intergenic
chr17	50763002	50763516	Peak_131205	CRD_6015	Exon
chr17	50763671	50764086	Peak_131206	CRD_6015	Promoter
chr17	50764308	50764856	Peak_131207	CRD_6015	Promoter
chr17	50770383	50770658	Peak_131208	CRD_6015	Promoter
chr17	50783170	50783533	Peak_131209	CRD_6015	Distal_Intergenic
chr17	50785951	50786381	Peak_131210	CRD_6015	Distal_Intergenic
chr17	50828504	50828857	Peak_131211	CRD_6015	Distal_Intergenic
chr17	50841821	50842192	Peak_131212	CRD_6015	Promoter
chr17	50845083	50845499	Peak_131213	CRD_6015	Promoter
chr17	50929819	50930420	Peak_131219	CRD_6015	Distal_Intergenic
chr17	50930774	50931649	Peak_131220	CRD_6015	Distal_Intergenic
chr17	50931784	50932013	Peak_131221	CRD_6015	Exon
chr17	50934661	50935212	Peak_131222	CRD_6015	Exon
chr17	50950423	50950661	Peak_131223	CRD_6015	Distal_Intergenic
chr17	50956592	50957647	Peak_131224	CRD_6015	Distal_Intergenic
chr17	50986716	50986933	Peak_131225	CRD_6015	Intron
chr17	51001172	51001371	Peak_131226	CRD_6015	Promoter
chr17	51046101	51047352	Peak_131227	CRD_6015	Promoter
chr17	51056869	51057394	Peak_131228	CRD_6015	Promoter
chr17	51087347	51087546	Peak_131229	CRD_6015	Intron
chr17	51095675	51095919	Peak_131230	CRD_6015	Intron
chr17	51120294	51122075	Peak_131231	CRD_6015	Promoter
chr17	51152798	51154602	Peak_131232	CRD_6015	Promoter
chr17	51165266	51166526	Peak_131233	CRD_6015	Promoter
chr17	51166590	51166899	Peak_131234	CRD_6015	Promoter
chr17	51167141	51167523	Peak_131235	CRD_6015	Promoter
chr17	51174153	51174515	Peak_131236	CRD_6015	Exon
chr17	51178404	51178668	Peak_131237	CRD_6015	Exon
chr17	51180501	51180843	Peak_131238	CRD_6015	Exon
chr17	51185862	51186597	Peak_131239	CRD_6015	Promoter
chr17	51259914	51260707	Peak_131240	CRD_6015	Promoter
chr17	51260835	51261659	Peak_131241	CRD_6015	Promoter
chr17	51261755	51262052	Peak_131242	CRD_6015	Promoter
chr17	51298662	51299134	Peak_131243	CRD_6015	Promoter
chr17	51351941	51352256	Peak_131244	CRD_6015	Distal_Intergenic
chr17	51371655	51372148	Peak_131245	CRD_6015	Distal_Intergenic
chr17	51376779	51377187	Peak_131246	CRD_6015	Distal_Intergenic
chr17	52207848	52208187	Peak_131301	CRD_6016	Distal_Intergenic
chr17	52373468	52373910	Peak_131302	CRD_6016	Distal_Intergenic
chr17	52383501	52383911	Peak_131303	CRD_6016	Distal_Intergenic
chr17	52491926	52492911	Peak_131304	CRD_6016	Intron
chr17	52544527	52544726	Peak_131305	CRD_6016	Distal_Intergenic
chr17	52762376	52763002	Peak_131306	CRD_6016	Distal_Intergenic
chr17	55198988	55199361	Peak_131369	CRD_6016	Distal_Intergenic
chr17	55237462	55239328	Peak_131370	CRD_6016	Distal_Intergenic
chr17	55242541	55242854	Peak_131371	CRD_6016	Distal_Intergenic
chr17	55264287	55265194	Peak_131372	CRD_6016	Promoter
chr17	55266075	55266817	Peak_131373	CRD_6016	Promoter
chr17	55732078	55732339	Peak_131432	CRD_6016	Promoter
chr17	55733002	55733303	Peak_131433	CRD_6016	Promoter
chr17	55734225	55734578	Peak_131434	CRD_6016	Promoter
chr17	55735669	55736060	Peak_131435	CRD_6016	Distal_Intergenic
chr17	55750609	55751723	Peak_131436	CRD_6016	Promoter
chr17	55276533	55276784	Peak_131376	CRD_6016	Promoter
chr17	55277883	55278779	Peak_131377	CRD_6016	Intron
chr17	55280239	55280502	Peak_131378	CRD_6016	Promoter
chr17	55283988	55284274	Peak_131379	CRD_6016	Promoter
chr17	55284956	55286125	Peak_131380	CRD_6016	Promoter
chr17	55294048	55294863	Peak_131381	CRD_6016	Intron
chr17	55295949	55296316	Peak_131382	CRD_6016	Intron
chr17	55296421	55296713	Peak_131383	CRD_6016	Intron
chr17	55298338	55298735	Peak_131384	CRD_6016	Intron
chr17	55313261	55313553	Peak_131385	CRD_6016	Intron
chr17	55314281	55315320	Peak_131386	CRD_6016	Exon
chr17	55325839	55326211	Peak_131387	CRD_6016	Promoter
chr17	55330706	55330958	Peak_131388	CRD_6016	Promoter
chr17	55340241	55341251	Peak_131389	CRD_6016	Distal_Intergenic
chr17	55341603	55341853	Peak_131390	CRD_6016	Distal_Intergenic
chr17	55347462	55348119	Peak_131391	CRD_6016	Distal_Intergenic
chr17	55348617	55349136	Peak_131393	CRD_6016	Distal_Intergenic
chr17	55356766	55357070	Peak_131394	CRD_6016	Distal_Intergenic
chr17	55357809	55358526	Peak_131395	CRD_6016	Distal_Intergenic
chr17	55382771	55383275	Peak_131396	CRD_6016	Distal_Intergenic
chr17	55388660	55389317	Peak_131397	CRD_6016	Distal_Intergenic
chr17	55390986	55392289	Peak_131398	CRD_6016	Exon
chr17	55394777	55395513	Peak_131399	CRD_6016	Intron
chr17	55408895	55409140	Peak_131400	CRD_6016	Intron
chr17	55416077	55417092	Peak_131401	CRD_6016	Intron
chr17	55418852	55419132	Peak_131402	CRD_6016	Promoter
chr17	55420736	55421170	Peak_131403	CRD_6016	Promoter
chr17	55421266	55422528	Peak_131404	CRD_6016	Promoter
chr17	55440339	55441086	Peak_131405	CRD_6016	Distal_Intergenic
chr17	55441225	55442052	Peak_131406	CRD_6016	Distal_Intergenic
chr17	55443276	55443735	Peak_131407	CRD_6016	Distal_Intergenic
chr17	55446242	55446441	Peak_131408	CRD_6016	Exon
chr17	55487495	55487864	Peak_131409	CRD_6016	Intron
chr17	55488177	55488376	Peak_131410	CRD_6016	Intron
chr17	55489527	55489746	Peak_131411	CRD_6016	Intron
chr17	55490207	55490800	Peak_131412	CRD_6016	Intron
chr17	55492856	55493097	Peak_131413	CRD_6016	Intron
chr17	51395207	51395416	Peak_131247	CRD_6016	Distal_Intergenic
chr17	51435253	51435975	Peak_131248	CRD_6016	Promoter
chr17	51439450	51439820	Peak_131249	CRD_6016	Promoter
chr17	51461589	51461995	Peak_131250	CRD_6016	Distal_Intergenic
chr17	51495977	51496213	Peak_131251	CRD_6016	Distal_Intergenic
chr17	51507497	51508424	Peak_131252	CRD_6016	Distal_Intergenic
chr17	51535937	51536175	Peak_131253	CRD_6016	Distal_Intergenic
chr17	51540239	51540488	Peak_131254	CRD_6016	Distal_Intergenic
chr17	51601840	51602365	Peak_131255	CRD_6016	Distal_Intergenic
chr17	51602775	51603004	Peak_131256	CRD_6016	Distal_Intergenic
chr17	51627905	51628128	Peak_131257	CRD_6016	Exon
chr17	51629961	51630167	Peak_131258	CRD_6016	Exon
chr17	51642130	51642525	Peak_131259	CRD_6016	Intron
chr17	51643870	51644118	Peak_131260	CRD_6016	Intron
chr17	51644193	51644825	Peak_131261	CRD_6016	Intron
chr17	51647688	51648228	Peak_131262	CRD_6016	Intron
chr17	51653971	51654317	Peak_131263	CRD_6016	Intron
chr17	51662529	51662763	Peak_131264	CRD_6016	Intron
chr17	51667355	51668681	Peak_131265	CRD_6016	Intron
chr17	51709696	51710541	Peak_131266	CRD_6016	Intron
chr17	51726656	51726857	Peak_131267	CRD_6016	Intron
chr17	51726999	51727292	Peak_131268	CRD_6016	Intron
chr17	51736823	51737083	Peak_131269	CRD_6016	Intron
chr17	51746479	51746787	Peak_131270	CRD_6016	Promoter
chr17	51764380	51764921	Peak_131271	CRD_6016	Promoter
chr17	51769319	51769734	Peak_131272	CRD_6016	Intron
chr17	51795542	51795910	Peak_131273	CRD_6016	Intron
chr17	51830882	51831293	Peak_131274	CRD_6016	Intron
chr17	51842396	51842635	Peak_131275	CRD_6016	Intron
chr17	51846513	51847557	Peak_131276	CRD_6016	Intron
chr17	51848413	51848798	Peak_131277	CRD_6016	Intron
chr17	51857214	51858624	Peak_131278	CRD_6016	Intron
chr17	51860980	51861415	Peak_131279	CRD_6016	Intron
chr17	51864517	51864750	Peak_131280	CRD_6016	Intron
chr17	51868282	51868529	Peak_131281	CRD_6016	Intron
chr17	51903365	51903916	Peak_131282	CRD_6016	Intron
chr17	51908824	51909023	Peak_131283	CRD_6016	Intron
chr17	51949456	51949673	Peak_131284	CRD_6016	Intron
chr17	51951798	51952040	Peak_131285	CRD_6016	Intron
chr17	51957664	51958146	Peak_131286	CRD_6016	Intron
chr17	51973192	51973530	Peak_131287	CRD_6016	Intron
chr17	52027524	52027952	Peak_131288	CRD_6016	Intron
chr17	52049368	52050115	Peak_131289	CRD_6016	Intron
chr17	52071348	52072066	Peak_131290	CRD_6016	Intron
chr17	52091697	52092242	Peak_131291	CRD_6016	Intron
chr17	52106710	52106941	Peak_131292	CRD_6016	Intron
chr17	52136267	52136507	Peak_131293	CRD_6016	Intron
chr17	52143690	52143968	Peak_131294	CRD_6016	Intron
chr17	52154455	52154842	Peak_131295	CRD_6016	Intron
chr17	52156445	52157669	Peak_131296	CRD_6016	Promoter
chr17	52159285	52160594	Peak_131297	CRD_6016	Promoter
chr17	52171029	52171264	Peak_131298	CRD_6016	Distal_Intergenic
chr17	52194027	52194346	Peak_131299	CRD_6016	Distal_Intergenic
chr17	52201998	52202609	Peak_131300	CRD_6016	Distal_Intergenic
chr17	53088509	53088792	Peak_131307	CRD_6016	Distal_Intergenic
chr17	53147025	53147511	Peak_131309	CRD_6016	Distal_Intergenic
chr17	53150144	53150409	Peak_131310	CRD_6016	Distal_Intergenic
chr17	53353522	53354604	Peak_131311	CRD_6016	Promoter
chr17	53398021	53398320	Peak_131312	CRD_6016	Distal_Intergenic
chr17	53483456	53483946	Peak_131313	CRD_6016	Distal_Intergenic
chr17	53749258	53749518	Peak_131314	CRD_6016	Distal_Intergenic
chr17	53807265	53807464	Peak_131315	CRD_6016	Distal_Intergenic
chr17	53807620	53807898	Peak_131316	CRD_6016	Distal_Intergenic
chr17	53912118	53912481	Peak_131317	CRD_6016	Distal_Intergenic
chr17	53930280	53930535	Peak_131318	CRD_6016	Distal_Intergenic
chr17	53932265	53932838	Peak_131319	CRD_6016	Distal_Intergenic
chr17	53941165	53941563	Peak_131320	CRD_6016	Distal_Intergenic
chr17	53942381	53942778	Peak_131321	CRD_6016	Distal_Intergenic
chr17	53971018	53971217	Peak_131322	CRD_6016	Distal_Intergenic
chr17	54009599	54010050	Peak_131323	CRD_6016	Distal_Intergenic
chr17	54029038	54030431	Peak_131324	CRD_6016	Distal_Intergenic
chr17	54099292	54099520	Peak_131325	CRD_6016	Distal_Intergenic
chr17	54110294	54110649	Peak_131326	CRD_6016	Distal_Intergenic
chr17	54111654	54111983	Peak_131327	CRD_6016	Distal_Intergenic
chr17	54172677	54172947	Peak_131328	CRD_6016	Distal_Intergenic
chr17	54183088	54183710	Peak_131329	CRD_6016	Distal_Intergenic
chr17	54194012	54194906	Peak_131330	CRD_6016	Distal_Intergenic
chr17	54235348	54235877	Peak_131331	CRD_6016	Distal_Intergenic
chr17	54248151	54248378	Peak_131332	CRD_6016	Distal_Intergenic
chr17	54297803	54298312	Peak_131333	CRD_6016	Distal_Intergenic
chr17	54365536	54366075	Peak_131334	CRD_6016	Distal_Intergenic
chr17	54372138	54372369	Peak_131335	CRD_6016	Distal_Intergenic
chr17	54373944	54374381	Peak_131336	CRD_6016	Distal_Intergenic
chr17	54406485	54406812	Peak_131337	CRD_6016	Distal_Intergenic
chr17	54408564	54409583	Peak_131338	CRD_6016	Distal_Intergenic
chr17	54426391	54426591	Peak_131339	CRD_6016	Distal_Intergenic
chr17	54447013	54447663	Peak_131340	CRD_6016	Distal_Intergenic
chr17	54485615	54485816	Peak_131341	CRD_6016	Distal_Intergenic
chr17	54527874	54528460	Peak_131342	CRD_6016	Distal_Intergenic
chr17	54626169	54626889	Peak_131343	CRD_6016	Distal_Intergenic
chr17	54627002	54627505	Peak_131344	CRD_6016	Distal_Intergenic
chr17	54627930	54628376	Peak_131345	CRD_6016	Distal_Intergenic
chr17	54628619	54628931	Peak_131346	CRD_6016	Distal_Intergenic
chr17	54680400	54681003	Peak_131347	CRD_6016	Distal_Intergenic
chr17	54687578	54688079	Peak_131348	CRD_6016	Distal_Intergenic
chr17	54688669	54688879	Peak_131349	CRD_6016	Distal_Intergenic
chr17	54725025	54725803	Peak_131350	CRD_6016	Distal_Intergenic
chr17	54775744	54776184	Peak_131351	CRD_6016	Distal_Intergenic
chr17	54784366	54784635	Peak_131352	CRD_6016	Distal_Intergenic
chr17	54891174	54891530	Peak_131353	CRD_6016	Distal_Intergenic
chr17	54899643	54899914	Peak_131354	CRD_6016	Promoter
chr17	54899990	54901894	Peak_131355	CRD_6016	Promoter
chr17	54919939	54920235	Peak_131356	CRD_6016	Intron
chr17	54944925	54945196	Peak_131357	CRD_6016	Intron
chr17	54956789	54957267	Peak_131358	CRD_6016	Promoter
chr17	54967851	54969486	Peak_131359	CRD_6016	Promoter
chr17	54993170	54993478	Peak_131360	CRD_6016	Intron
chr17	54996926	54997181	Peak_131361	CRD_6016	Promoter
chr17	55072844	55073311	Peak_131362	CRD_6016	Exon
chr17	55091286	55091504	Peak_131363	CRD_6016	Intron
chr17	55113324	55113534	Peak_131364	CRD_6016	Intron
chr17	55118126	55118629	Peak_131365	CRD_6016	Intron
chr17	55144930	55145184	Peak_131366	CRD_6016	Intron
chr17	55159730	55159948	Peak_131367	CRD_6016	Exon
chr17	55175650	55176281	Peak_131368	CRD_6016	Distal_Intergenic
chr17	55272133	55273169	Peak_131374	CRD_6016	Promoter
chr17	55273219	55274056	Peak_131375	CRD_6016	Promoter
chr17	55496145	55496824	Peak_131414	CRD_6016	Intron
chr17	55511021	55511771	Peak_131415	CRD_6016	Promoter
chr17	55513482	55514534	Peak_131416	CRD_6016	Promoter
chr17	55526269	55526885	Peak_131417	CRD_6016	Exon
chr17	55527434	55527902	Peak_131418	CRD_6016	Exon
chr17	55632282	55632994	Peak_131419	CRD_6016	Distal_Intergenic
chr17	55634746	55635837	Peak_131420	CRD_6016	Distal_Intergenic
chr17	55641620	55642115	Peak_131421	CRD_6016	Distal_Intergenic
chr17	55644318	55644736	Peak_131422	CRD_6016	Distal_Intergenic
chr17	55654646	55654852	Peak_131423	CRD_6016	Distal_Intergenic
chr17	55660111	55662386	Peak_131424	CRD_6016	Distal_Intergenic
chr17	55668493	55669323	Peak_131425	CRD_6016	Distal_Intergenic
chr17	55672665	55672892	Peak_131426	CRD_6016	Distal_Intergenic
chr17	55674158	55674618	Peak_131427	CRD_6016	Distal_Intergenic
chr17	55690159	55690428	Peak_131428	CRD_6016	Distal_Intergenic
chr17	55717975	55718488	Peak_131429	CRD_6016	Exon
chr17	55730620	55730834	Peak_131430	CRD_6016	Promoter
chr17	55730897	55731098	Peak_131431	CRD_6016	Promoter
chr17	55769079	55769467	Peak_131437	CRD_6016	Promoter
chr17	55769750	55770555	Peak_131438	CRD_6016	Promoter
chr17	55833289	55833674	Peak_131439	CRD_6016	Intron
chr17	55840737	55841026	Peak_131440	CRD_6016	Intron
chr17	55845104	55845624	Peak_131441	CRD_6016	Intron
chr17	55859154	55859530	Peak_131442	CRD_6016	Intron
chr17	56074286	56074571	Peak_131443	CRD_6016	Intron
chr17	56078606	56079452	Peak_131444	CRD_6016	Intron
chr17	56083288	56083834	Peak_131446	CRD_6016	Intron
chr17	56102987	56103760	Peak_131447	CRD_6016	Intron
chr17	56126630	56126829	Peak_131448	CRD_6016	Intron
chr17	56130764	56131212	Peak_131449	CRD_6016	Intron
chr17	56136335	56136733	Peak_131450	CRD_6016	Intron
chr17	56144307	56144881	Peak_131451	CRD_6016	Intron
chr17	56144935	56145347	Peak_131452	CRD_6016	Intron
chr17	56153824	56154033	Peak_131453	CRD_6016	Promoter
chr17	56171295	56171819	Peak_131454	CRD_6016	Promoter
chr17	56172458	56172996	Peak_131455	CRD_6016	Promoter
chr17	56173872	56174770	Peak_131456	CRD_6016	Promoter
chr17	56177364	56177670	Peak_131457	CRD_6016	Intron
chr17	56287783	56288138	Peak_131458	CRD_6016	Intron
chr17	56319571	56319882	Peak_131459	CRD_6016	Intron
chr17	56325172	56326328	Peak_131460	CRD_6016	Promoter
chr17	56376017	56376217	Peak_131461	CRD_6016	Intron
chr17	56440540	56440769	Peak_131462	CRD_6016	Intron
chr17	56448517	56448817	Peak_131463	CRD_6016	Intron
chr17	56478836	56479175	Peak_131464	CRD_6016	Intron
chr17	56592529	56593034	Peak_131465	CRD_6016	Promoter
chr17	56593447	56593886	Peak_131466	CRD_6016	Promoter
chr17	56608960	56609339	Peak_131467	CRD_6016	Distal_Intergenic
chr17	56614599	56614867	Peak_131468	CRD_6016	Distal_Intergenic
chr17	56629847	56630164	Peak_131469	CRD_6016	Distal_Intergenic
chr17	56647987	56648408	Peak_131470	CRD_6016	Distal_Intergenic
chr17	56654975	56655323	Peak_131471	CRD_6016	Distal_Intergenic
chr17	56676886	56677175	Peak_131472	CRD_6016	Distal_Intergenic
chr17	56678582	56680095	Peak_131473	CRD_6016	Distal_Intergenic
chr17	56690781	56691425	Peak_131474	CRD_6016	Distal_Intergenic
chr17	56715167	56715391	Peak_131475	CRD_6016	Distal_Intergenic
chr17	56715706	56716402	Peak_131476	CRD_6016	Distal_Intergenic
chr17	56723330	56724375	Peak_131477	CRD_6016	Distal_Intergenic
chr17	56737359	56737921	Peak_131478	CRD_6016	Distal_Intergenic
chr17	56746664	56747282	Peak_131479	CRD_6016	Distal_Intergenic
chr17	56779812	56780801	Peak_131480	CRD_6016	Distal_Intergenic
chr17	56819712	56819986	Peak_131481	CRD_6017	Intron
chr17	56833012	56833449	Peak_131482	CRD_6017	Promoter
chr17	56833536	56834312	Peak_131483	CRD_6017	Promoter
chr17	56834809	56835273	Peak_131485	CRD_6017	Promoter
chr17	58352862	58353270	Peak_131567	CRD_6018	Promoter
chr17	58417403	58417914	Peak_131568	CRD_6018	Promoter
chr17	58490817	58491155	Peak_131569	CRD_6018	Promoter
chr17	58513681	58514193	Peak_131570	CRD_6018	Promoter
chr17	58514513	58514755	Peak_131571	CRD_6018	Promoter
chr17	59650747	59651072	Peak_131616	CRD_6019	Promoter
chr17	59676775	59677106	Peak_131617	CRD_6019	Exon
chr17	59706965	59708335	Peak_131618	CRD_6019	Promoter
chr17	59753483	59753786	Peak_131619	CRD_6019	Intron
chr17	59845678	59846746	Peak_131620	CRD_6019	Promoter
chr17	59846824	59847248	Peak_131621	CRD_6019	Promoter
chr17	59892531	59893240	Peak_131622	CRD_6019	Promoter
chr17	59963932	59965260	Peak_131623	CRD_6019	Promoter
chr17	60037156	60037408	Peak_131624	CRD_6019	Distal_Intergenic
chr17	60078140	60079731	Peak_131625	CRD_6019	Promoter
chr17	60134803	60135952	Peak_131626	CRD_6019	Promoter
chr17	60142187	60142426	Peak_131627	CRD_6019	Promoter
chr17	60142895	60143429	Peak_131628	CRD_6019	Promoter
chr17	60145282	60145748	Peak_131629	CRD_6019	Distal_Intergenic
chr17	60153388	60153588	Peak_131630	CRD_6019	Intron
chr17	61862998	61864068	Peak_131667	CRD_6020	Promoter
chr17	61926840	61928563	Peak_131668	CRD_6020	Promoter
chr17	61947587	61947981	Peak_131669	CRD_6020	Intron
chr17	62021718	62021983	Peak_131670	CRD_6020	Intron
chr17	66900254	66900521	Peak_131878	CRD_6021	Distal_Intergenic
chr17	66906735	66906949	Peak_131879	CRD_6021	Distal_Intergenic
chr17	66949504	66950038	Peak_131880	CRD_6021	Distal_Intergenic
chr17	66953647	66954017	Peak_131881	CRD_6021	Distal_Intergenic
chr17	66976659	66977322	Peak_131882	CRD_6021	Intron
chr17	66982011	66982442	Peak_131883	CRD_6021	Intron
chr17	66983020	66983277	Peak_131884	CRD_6021	Intron
chr17	66983338	66984118	Peak_131885	CRD_6021	Intron
chr17	67003991	67004871	Peak_131886	CRD_6021	Intron
chr17	67019342	67019549	Peak_131887	CRD_6021	Promoter
chr17	67020154	67020614	Peak_131888	CRD_6021	Promoter
chr17	67056884	67057249	Peak_131889	CRD_6021	Distal_Intergenic
chr17	67090431	67090760	Peak_131890	CRD_6021	Intron
chr17	67109147	67109456	Peak_131891	CRD_6021	Exon
chr17	67121412	67121674	Peak_131892	CRD_6021	Intron
chr17	67148301	67148704	Peak_131893	CRD_6021	Exon
chr17	67158132	67158418	Peak_131894	CRD_6021	Intron
chr17	67289616	67290088	Peak_131895	CRD_6021	Distal_Intergenic
chr17	67365899	67367084	Peak_131896	CRD_6021	Promoter
chr17	67374679	67374942	Peak_131897	CRD_6021	Promoter
chr17	67376637	67377534	Peak_131898	CRD_6021	Promoter
chr17	67378844	67379405	Peak_131899	CRD_6021	Promoter
chr17	67468121	67468446	Peak_131900	CRD_6021	Intron
chr17	67469140	67469593	Peak_131901	CRD_6021	Promoter
chr17	67474972	67475790	Peak_131902	CRD_6021	Intron
chr17	67477955	67478511	Peak_131903	CRD_6021	Intron
chr17	67491096	67491349	Peak_131904	CRD_6021	Intron
chr17	67492841	67493701	Peak_131905	CRD_6021	Intron
chr17	67499801	67500000	Peak_131906	CRD_6021	Intron
chr17	67515038	67515843	Peak_131907	CRD_6021	Intron
chr17	67523223	67523516	Peak_131908	CRD_6021	Promoter
chr17	67528582	67529391	Peak_131909	CRD_6021	Intron
chr17	67531257	67531696	Peak_131910	CRD_6021	Promoter
chr17	67561942	67562481	Peak_131911	CRD_6021	Intron
chr17	67687610	67687829	Peak_131915	CRD_6021	Intron
chr17	67689658	67689858	Peak_131916	CRD_6021	Intron
chr17	67717189	67718599	Peak_131917	CRD_6021	Promoter
chr17	67825240	67825599	Peak_131918	CRD_6021	Promoter
chr17	67825867	67826437	Peak_131919	CRD_6021	Promoter
chr17	67830517	67830883	Peak_131920	CRD_6021	Intron
chr17	67891774	67892081	Peak_131921	CRD_6021	Promoter
chr17	67915186	67915386	Peak_131922	CRD_6021	Intron
chr17	67922152	67922972	Peak_131923	CRD_6021	Promoter
chr17	67923089	67923290	Peak_131924	CRD_6021	Promoter
chr17	67947451	67947776	Peak_131925	CRD_6021	Promoter
chr17	67962300	67962554	Peak_131926	CRD_6021	Promoter
chr17	67963085	67963612	Peak_131927	CRD_6021	Promoter
chr17	67964419	67964780	Peak_131928	CRD_6021	Promoter
chr17	67978453	67979229	Peak_131929	CRD_6021	Promoter
chr17	67980141	67980827	Peak_131930	CRD_6021	Promoter
chr17	67992520	67993325	Peak_131931	CRD_6021	Promoter
chr17	67993396	67994000	Peak_131932	CRD_6021	Promoter
chr17	68019283	68020833	Peak_131933	CRD_6021	Distal_Intergenic
chr17	68035070	68036471	Peak_131934	CRD_6021	Promoter
chr17	68048325	68048553	Peak_131935	CRD_6021	Promoter
chr17	68100998	68101380	Peak_131936	CRD_6021	Promoter
chr17	68101441	68101820	Peak_131937	CRD_6021	Promoter
chr17	68102332	68102692	Peak_131938	CRD_6021	Promoter
chr17	68172248	68172928	Peak_131939	CRD_6021	Distal_Intergenic
chr17	68200797	68201022	Peak_131940	CRD_6021	Promoter
chr17	68205256	68206574	Peak_131941	CRD_6021	Promoter
chr17	68232727	68233116	Peak_131942	CRD_6021	Distal_Intergenic
chr17	68234880	68235181	Peak_131943	CRD_6021	Distal_Intergenic
chr17	68237383	68237743	Peak_131944	CRD_6021	Distal_Intergenic
chr17	68247202	68248821	Peak_131945	CRD_6021	Promoter
chr17	68263117	68263421	Peak_131946	CRD_6021	Intron
chr17	68290059	68290408	Peak_131947	CRD_6021	Promoter
chr17	68290568	68290946	Peak_131948	CRD_6021	Promoter
chr17	68291053	68293187	Peak_131949	CRD_6021	Promoter
chr17	68312959	68313231	Peak_131950	CRD_6021	Intron
chr17	68378667	68378866	Peak_131951	CRD_6021	Intron
chr17	68399049	68399370	Peak_131952	CRD_6021	Promoter
chr17	68399586	68400754	Peak_131953	CRD_6021	Promoter
chr17	68431066	68431320	Peak_131954	CRD_6021	Promoter
chr17	68431820	68432070	Peak_131955	CRD_6021	Promoter
chr17	68433967	68434702	Peak_131956	CRD_6021	Promoter
chr17	68436003	68436279	Peak_131957	CRD_6021	Promoter
chr17	68436435	68436656	Peak_131958	CRD_6021	Promoter
chr17	68438882	68439167	Peak_131959	CRD_6021	Intron
chr17	68446408	68447132	Peak_131960	CRD_6021	Promoter
chr17	68456010	68457244	Peak_131961	CRD_6021	Promoter
chr17	68457347	68458447	Peak_131962	CRD_6021	Promoter
chr17	68462932	68463318	Peak_131963	CRD_6021	Intron
chr17	68463926	68464208	Peak_131964	CRD_6021	Intron
chr17	68466149	68466464	Peak_131965	CRD_6021	Intron
chr17	68468242	68468715	Peak_131966	CRD_6021	Intron
chr17	68511228	68513143	Peak_131967	CRD_6021	Promoter
chr17	67603071	67603323	Peak_131912	CRD_6021	Intron
chr17	67644042	67644386	Peak_131913	CRD_6021	Intron
chr17	67679664	67679864	Peak_131914	CRD_6021	Intron
chr17	68513223	68513489	Peak_131968	CRD_6021	Promoter
chr17	68533774	68534438	Peak_131969	CRD_6021	Intron
chr17	63492200	63492562	Peak_131724	CRD_6021	Promoter
chr17	63549640	63550830	Peak_131725	CRD_6021	Promoter
chr17	63600647	63601016	Peak_131726	CRD_6021	Promoter
chr17	63612075	63612605	Peak_131727	CRD_6021	Promoter
chr17	63621565	63622563	Peak_131728	CRD_6021	Promoter
chr17	63685069	63685464	Peak_131729	CRD_6021	Promoter
chr17	63687887	63688103	Peak_131730	CRD_6021	Promoter
chr17	63693407	63693854	Peak_131731	CRD_6021	Exon
chr17	63694760	63695718	Peak_131732	CRD_6021	Exon
chr17	63696714	63697245	Peak_131733	CRD_6021	Promoter
chr17	63697473	63697672	Peak_131734	CRD_6021	Promoter
chr17	63701043	63701669	Peak_131735	CRD_6021	Promoter
chr17	63701847	63702076	Peak_131736	CRD_6021	Promoter
chr17	63705287	63705757	Peak_131737	CRD_6021	Promoter
chr17	63722495	63722707	Peak_131738	CRD_6021	Promoter
chr17	63741367	63742995	Peak_131739	CRD_6021	Promoter
chr17	63773127	63774302	Peak_131740	CRD_6021	Promoter
chr17	63796513	63797011	Peak_131741	CRD_6021	Intron
chr17	63826723	63827963	Peak_131742	CRD_6021	Promoter
chr17	63834845	63835249	Peak_131743	CRD_6021	Promoter
chr17	63838413	63838915	Peak_131744	CRD_6021	Promoter
chr17	63841630	63842109	Peak_131745	CRD_6021	Promoter
chr17	63842581	63843519	Peak_131746	CRD_6021	Promoter
chr17	63848433	63849415	Peak_131747	CRD_6021	Promoter
chr17	63985208	63985407	Peak_131748	CRD_6021	Intron
chr17	64130073	64131075	Peak_131749	CRD_6021	Promoter
chr17	64133616	64133863	Peak_131750	CRD_6021	Promoter
chr17	64145434	64146809	Peak_131751	CRD_6021	Promoter
chr17	64196553	64196974	Peak_131752	CRD_6021	Intron
chr17	64202630	64202955	Peak_131753	CRD_6021	Intron
chr17	64262183	64262788	Peak_131754	CRD_6021	Promoter
chr17	64263197	64263933	Peak_131755	CRD_6021	Promoter
chr17	64269492	64270331	Peak_131756	CRD_6021	Distal_Intergenic
chr17	64277880	64278198	Peak_131757	CRD_6021	Distal_Intergenic
chr17	64300495	64300939	Peak_131758	CRD_6021	Distal_Intergenic
chr17	64329263	64329717	Peak_131759	CRD_6021	Exon
chr17	64357305	64358037	Peak_131760	CRD_6021	Intron
chr17	64411054	64411398	Peak_131761	CRD_6021	Promoter
chr17	64411760	64412651	Peak_131762	CRD_6021	Promoter
chr17	64496479	64497953	Peak_131763	CRD_6021	Promoter
chr17	64505116	64507401	Peak_131764	CRD_6021	Promoter
chr17	64507465	64507697	Peak_131765	CRD_6021	Promoter
chr17	64532179	64532557	Peak_131766	CRD_6021	Promoter
chr17	64546678	64547046	Peak_131767	CRD_6021	Intron
chr17	64774453	64774735	Peak_131768	CRD_6021	Intron
chr17	64776642	64777678	Peak_131769	CRD_6021	Promoter
chr17	64777759	64778553	Peak_131770	CRD_6021	Promoter
chr17	64778844	64779092	Peak_131771	CRD_6021	Promoter
chr17	64799252	64799827	Peak_131772	CRD_6021	Intron
chr17	64815401	64816024	Peak_131773	CRD_6021	Intron
chr17	64837105	64837318	Peak_131774	CRD_6021	Promoter
chr17	64919404	64919699	Peak_131775	CRD_6021	Promoter
chr17	64920031	64920555	Peak_131776	CRD_6021	Promoter
chr17	64927418	64927895	Peak_131777	CRD_6021	Promoter
chr17	64974757	64976406	Peak_131778	CRD_6021	Promoter
chr17	65017298	65017689	Peak_131779	CRD_6021	Intron
chr17	65055485	65055987	Peak_131780	CRD_6021	Promoter
chr17	65056290	65057156	Peak_131781	CRD_6021	Promoter
chr17	65100666	65100931	Peak_131782	CRD_6021	Promoter
chr17	65106464	65107071	Peak_131783	CRD_6021	Intron
chr17	65122833	65123623	Peak_131784	CRD_6021	Intron
chr17	65176150	65176615	Peak_131785	CRD_6021	Intron
chr17	65178781	65180227	Peak_131786	CRD_6021	Exon
chr17	65203168	65203442	Peak_131787	CRD_6021	Intron
chr17	65205633	65205921	Peak_131788	CRD_6021	Intron
chr17	65231753	65232015	Peak_131789	CRD_6021	Distal_Intergenic
chr17	65243791	65244547	Peak_131790	CRD_6021	Distal_Intergenic
chr17	65294255	65294551	Peak_131791	CRD_6021	Distal_Intergenic
chr17	65389870	65390420	Peak_131792	CRD_6021	Distal_Intergenic
chr17	65414028	65414668	Peak_131793	CRD_6021	Distal_Intergenic
chr17	65514114	65514877	Peak_131794	CRD_6021	Distal_Intergenic
chr17	65538071	65539479	Peak_131795	CRD_6021	Promoter
chr17	65539708	65540013	Peak_131796	CRD_6021	Intron
chr17	65553346	65553795	Peak_131797	CRD_6021	Intron
chr17	65553868	65554067	Peak_131798	CRD_6021	Intron
chr17	65554583	65554878	Peak_131799	CRD_6021	Intron
chr17	65556071	65556299	Peak_131800	CRD_6021	Promoter
chr17	65556433	65556818	Peak_131801	CRD_6021	Promoter
chr17	65561107	65561311	Peak_131802	CRD_6021	Promoter
chr17	65561455	65562396	Peak_131803	CRD_6021	Promoter
chr17	65564883	65565283	Peak_131804	CRD_6021	Intron
chr17	65618490	65618969	Peak_131805	CRD_6021	Intron
chr17	65621760	65622004	Peak_131806	CRD_6021	Intron
chr17	65628240	65628922	Peak_131807	CRD_6021	Intron
chr17	65637762	65638905	Peak_131808	CRD_6021	Promoter
chr17	65653357	65653727	Peak_131809	CRD_6021	Promoter
chr17	65674355	65674691	Peak_131810	CRD_6021	Intron
chr17	65678583	65678944	Peak_131811	CRD_6021	Intron
chr17	65692475	65692911	Peak_131812	CRD_6021	Intron
chr17	65712514	65713196	Peak_131813	CRD_6021	Intron
chr17	65742806	65743146	Peak_131814	CRD_6021	Promoter
chr17	65783951	65784249	Peak_131815	CRD_6021	Intron
chr17	65891270	65891765	Peak_131816	CRD_6021	Intron
chr17	65895461	65895660	Peak_131817	CRD_6021	Intron
chr17	65896053	65896316	Peak_131818	CRD_6021	Intron
chr17	65902869	65903471	Peak_131819	CRD_6021	Promoter
chr17	65913582	65913903	Peak_131820	CRD_6021	Exon
chr17	65952157	65952360	Peak_131821	CRD_6021	Intron
chr17	66165640	66165846	Peak_131822	CRD_6021	Intron
chr17	66192235	66192638	Peak_131823	CRD_6021	Promoter
chr17	66200764	66200978	Peak_131824	CRD_6021	Distal_Intergenic
chr17	66255072	66255358	Peak_131825	CRD_6021	Promoter
chr17	66302457	66302712	Peak_131826	CRD_6021	Promoter
chr17	66304394	66304598	Peak_131827	CRD_6021	Promoter
chr17	66372166	66372417	Peak_131828	CRD_6021	Intron
chr17	66398543	66398851	Peak_131829	CRD_6021	Intron
chr17	66403928	66404807	Peak_131830	CRD_6021	Exon
chr17	66432028	66432230	Peak_131831	CRD_6021	Intron
chr17	66441015	66441716	Peak_131832	CRD_6021	Intron
chr17	66455026	66455467	Peak_131833	CRD_6021	Intron
chr17	66467054	66467380	Peak_131834	CRD_6021	Intron
chr17	66468233	66468481	Peak_131835	CRD_6021	Intron
chr17	66493960	66494329	Peak_131836	CRD_6021	Intron
chr17	66504711	66505286	Peak_131837	CRD_6021	Intron
chr17	66511051	66511495	Peak_131838	CRD_6021	Intron
chr17	66518656	66519194	Peak_131839	CRD_6021	Intron
chr17	66523507	66524353	Peak_131840	CRD_6021	Intron
chr17	66524423	66524761	Peak_131841	CRD_6021	Intron
chr17	66531788	66532291	Peak_131842	CRD_6021	Intron
chr17	66539737	66541097	Peak_131843	CRD_6021	Intron
chr17	66542329	66542653	Peak_131844	CRD_6021	Intron
chr17	66557616	66558013	Peak_131845	CRD_6021	Intron
chr17	66570424	66570823	Peak_131846	CRD_6021	Intron
chr17	66603017	66603327	Peak_131847	CRD_6021	Intron
chr17	66603728	66604090	Peak_131848	CRD_6021	Intron
chr17	66604383	66604949	Peak_131849	CRD_6021	Intron
chr17	66625282	66625585	Peak_131850	CRD_6021	Intron
chr17	66635961	66636436	Peak_131851	CRD_6021	Promoter
chr17	66644356	66644661	Peak_131852	CRD_6021	Intron
chr17	66645055	66645623	Peak_131853	CRD_6021	Exon
chr17	66654426	66654719	Peak_131854	CRD_6021	Intron
chr17	66655680	66656384	Peak_131855	CRD_6021	Intron
chr17	66673838	66675002	Peak_131856	CRD_6021	Promoter
chr17	66675489	66675717	Peak_131857	CRD_6021	Promoter
chr17	66675863	66676873	Peak_131858	CRD_6021	Promoter
chr17	66681899	66682151	Peak_131859	CRD_6021	Intron
chr17	66682325	66682639	Peak_131860	CRD_6021	Intron
chr17	66684275	66684521	Peak_131861	CRD_6021	Intron
chr17	66714588	66715304	Peak_131862	CRD_6021	Intron
chr17	66715469	66716121	Peak_131863	CRD_6021	Intron
chr17	66716641	66717079	Peak_131864	CRD_6021	Intron
chr17	66717467	66718199	Peak_131865	CRD_6021	Intron
chr17	66727938	66728554	Peak_131866	CRD_6021	Intron
chr17	66732057	66732522	Peak_131867	CRD_6021	Intron
chr17	66737586	66737878	Peak_131868	CRD_6021	Intron
chr17	66743277	66743966	Peak_131869	CRD_6021	Intron
chr17	66752836	66753451	Peak_131870	CRD_6021	Intron
chr17	66790073	66790304	Peak_131871	CRD_6021	Intron
chr17	66807651	66808081	Peak_131872	CRD_6021	Exon
chr17	66811038	66811394	Peak_131873	CRD_6021	Distal_Intergenic
chr17	66811695	66811929	Peak_131874	CRD_6021	Distal_Intergenic
chr17	66813232	66813786	Peak_131875	CRD_6021	Distal_Intergenic
chr17	66814174	66814852	Peak_131876	CRD_6021	Distal_Intergenic
chr17	66859399	66859598	Peak_131877	CRD_6021	Intron
chr17	68538291	68538650	Peak_131970	CRD_6022	Promoter
chr17	68538891	68539092	Peak_131971	CRD_6022	Promoter
chr17	68539262	68540501	Peak_131972	CRD_6022	Promoter
chr17	68544612	68544918	Peak_131973	CRD_6022	Promoter
chr17	68565802	68566500	Peak_131974	CRD_6022	Intron
chr17	68570449	68570975	Peak_131975	CRD_6022	Intron
chr17	68571441	68571757	Peak_131977	CRD_6022	Intron
chr17	68592853	68593671	Peak_131978	CRD_6022	Promoter
chr17	68595583	68596308	Peak_131979	CRD_6022	Intron
chr17	69141604	69141974	Peak_131998	CRD_6022	Promoter
chr17	69145967	69146381	Peak_131999	CRD_6022	Promoter
chr17	69175819	69176025	Peak_132000	CRD_6022	Promoter
chr17	69235498	69235822	Peak_132001	CRD_6022	Promoter
chr17	69246774	69247134	Peak_132002	CRD_6022	Promoter
chr17	70168066	70168357	Peak_132057	CRD_6022	Promoter
chr17	70168546	70168962	Peak_132058	CRD_6022	Promoter
chr17	70169235	70170313	Peak_132059	CRD_6022	Promoter
chr17	70185101	70186577	Peak_132060	CRD_6022	Distal_Intergenic
chr17	70204281	70204867	Peak_132061	CRD_6022	Distal_Intergenic
chr17	70654756	70655073	Peak_132083	CRD_6022	Distal_Intergenic
chr17	70655308	70655536	Peak_132084	CRD_6022	Distal_Intergenic
chr17	70767201	70767635	Peak_132085	CRD_6022	Distal_Intergenic
chr17	70824721	70825003	Peak_132086	CRD_6022	Distal_Intergenic
chr17	72110506	72111007	Peak_132130	CRD_6022	Promoter
chr17	72113793	72114133	Peak_132131	CRD_6022	Promoter
chr17	72118360	72118851	Peak_132132	CRD_6022	Promoter
chr17	72120422	72121223	Peak_132133	CRD_6022	Promoter
chr17	72127955	72128359	Peak_132134	CRD_6022	Intron
chr17	72134423	72135362	Peak_132135	CRD_6022	Intron
chr17	68611716	68612056	Peak_131980	CRD_6022	Intron
chr17	68613995	68614269	Peak_131981	CRD_6022	Intron
chr17	68621181	68621657	Peak_131982	CRD_6022	Intron
chr17	68698281	68698709	Peak_131983	CRD_6022	Intron
chr17	68704704	68705940	Peak_131984	CRD_6022	Intron
chr17	68706550	68707433	Peak_131985	CRD_6022	Intron
chr17	68719452	68719755	Peak_131986	CRD_6022	Intron
chr17	68759353	68760272	Peak_131987	CRD_6022	Intron
chr17	68771876	68772425	Peak_131988	CRD_6022	Distal_Intergenic
chr17	68777256	68777724	Peak_131989	CRD_6022	Distal_Intergenic
chr17	68794619	68794845	Peak_131990	CRD_6022	Promoter
chr17	68805111	68805625	Peak_131991	CRD_6022	Distal_Intergenic
chr17	68808137	68808425	Peak_131992	CRD_6022	Distal_Intergenic
chr17	68961207	68961803	Peak_131993	CRD_6022	Intron
chr17	68972205	68972469	Peak_131994	CRD_6022	Intron
chr17	69060817	69061134	Peak_131995	CRD_6022	Promoter
chr17	69061819	69062064	Peak_131996	CRD_6022	Promoter
chr17	69117912	69118173	Peak_131997	CRD_6022	Promoter
chr17	69248663	69249037	Peak_132003	CRD_6022	Promoter
chr17	69268724	69268925	Peak_132004	CRD_6022	Promoter
chr17	69268981	69270055	Peak_132005	CRD_6022	Promoter
chr17	69314522	69315232	Peak_132006	CRD_6022	Promoter
chr17	69316900	69317099	Peak_132007	CRD_6022	Promoter
chr17	69317940	69318175	Peak_132008	CRD_6022	Promoter
chr17	69326091	69326362	Peak_132009	CRD_6022	Promoter
chr17	69326420	69328101	Peak_132010	CRD_6022	Promoter
chr17	69406345	69406615	Peak_132011	CRD_6022	Distal_Intergenic
chr17	69412225	69412626	Peak_132012	CRD_6022	Promoter
chr17	69414280	69415367	Peak_132013	CRD_6022	Promoter
chr17	69424272	69424471	Peak_132014	CRD_6022	Intron
chr17	69436003	69436316	Peak_132015	CRD_6022	Promoter
chr17	69447808	69448121	Peak_132016	CRD_6022	Intron
chr17	69448429	69449070	Peak_132017	CRD_6022	Intron
chr17	69450887	69451381	Peak_132018	CRD_6022	Intron
chr17	69462129	69462350	Peak_132019	CRD_6022	Intron
chr17	69467255	69467894	Peak_132020	CRD_6022	Intron
chr17	69473785	69474405	Peak_132021	CRD_6022	Intron
chr17	69477231	69478001	Peak_132022	CRD_6022	Exon
chr17	69485172	69485562	Peak_132023	CRD_6022	Exon
chr17	69500759	69502735	Peak_132024	CRD_6022	Promoter
chr17	69523277	69523747	Peak_132025	CRD_6022	Exon
chr17	69525899	69526353	Peak_132026	CRD_6022	Intron
chr17	69551077	69551642	Peak_132027	CRD_6022	Exon
chr17	69568873	69569924	Peak_132028	CRD_6022	Distal_Intergenic
chr17	69590574	69590938	Peak_132029	CRD_6022	Intron
chr17	69607158	69607498	Peak_132030	CRD_6022	Intron
chr17	69609137	69609452	Peak_132031	CRD_6022	Intron
chr17	69638216	69639052	Peak_132032	CRD_6022	Intron
chr17	69654928	69655291	Peak_132033	CRD_6022	Intron
chr17	69655344	69655935	Peak_132034	CRD_6022	Intron
chr17	69731989	69732507	Peak_132035	CRD_6022	Intron
chr17	69733427	69733985	Peak_132036	CRD_6022	Intron
chr17	69774979	69775764	Peak_132037	CRD_6022	Intron
chr17	69806215	69806464	Peak_132038	CRD_6022	Intron
chr17	69814466	69814707	Peak_132039	CRD_6022	Intron
chr17	69815307	69815506	Peak_132040	CRD_6022	Intron
chr17	69880782	69881087	Peak_132041	CRD_6022	Intron
chr17	69882432	69882701	Peak_132042	CRD_6022	Intron
chr17	69886985	69887245	Peak_132043	CRD_6022	Intron
chr17	69891636	69892143	Peak_132044	CRD_6022	Intron
chr17	69945882	69946122	Peak_132045	CRD_6022	Distal_Intergenic
chr17	69961462	69961897	Peak_132046	CRD_6022	Promoter
chr17	69981520	69981720	Peak_132047	CRD_6022	Intron
chr17	69993221	69993535	Peak_132048	CRD_6022	Distal_Intergenic
chr17	70011671	70011926	Peak_132049	CRD_6022	Distal_Intergenic
chr17	70012254	70012520	Peak_132050	CRD_6022	Distal_Intergenic
chr17	70021825	70022110	Peak_132051	CRD_6022	Exon
chr17	70022165	70022498	Peak_132052	CRD_6022	Exon
chr17	70056076	70056278	Peak_132053	CRD_6022	Promoter
chr17	70076900	70077516	Peak_132054	CRD_6022	Promoter
chr17	70104678	70105439	Peak_132055	CRD_6022	Promoter
chr17	70148442	70148919	Peak_132056	CRD_6022	Distal_Intergenic
chr17	70233179	70233450	Peak_132062	CRD_6022	Distal_Intergenic
chr17	70246402	70246787	Peak_132063	CRD_6022	Distal_Intergenic
chr17	70251623	70252000	Peak_132064	CRD_6022	Distal_Intergenic
chr17	70260703	70261623	Peak_132065	CRD_6022	Distal_Intergenic
chr17	70265098	70265947	Peak_132066	CRD_6022	Distal_Intergenic
chr17	70270237	70270458	Peak_132067	CRD_6022	Distal_Intergenic
chr17	70344334	70344551	Peak_132068	CRD_6022	Intron
chr17	70352099	70352706	Peak_132069	CRD_6022	Intron
chr17	70366288	70366739	Peak_132070	CRD_6022	Promoter
chr17	70376028	70376417	Peak_132071	CRD_6022	Distal_Intergenic
chr17	70388329	70388594	Peak_132072	CRD_6022	Distal_Intergenic
chr17	70405804	70406016	Peak_132073	CRD_6022	Distal_Intergenic
chr17	70465879	70466271	Peak_132074	CRD_6022	Distal_Intergenic
chr17	70493386	70493957	Peak_132075	CRD_6022	Distal_Intergenic
chr17	70539464	70539785	Peak_132076	CRD_6022	Distal_Intergenic
chr17	70552450	70552697	Peak_132077	CRD_6022	Distal_Intergenic
chr17	70615825	70616365	Peak_132078	CRD_6022	Distal_Intergenic
chr17	70617528	70617974	Peak_132079	CRD_6022	Distal_Intergenic
chr17	70621498	70622709	Peak_132080	CRD_6022	Distal_Intergenic
chr17	70630002	70630210	Peak_132081	CRD_6022	Promoter
chr17	70636551	70636919	Peak_132082	CRD_6022	Distal_Intergenic
chr17	70825391	70825643	Peak_132087	CRD_6022	Distal_Intergenic
chr17	70825872	70826140	Peak_132088	CRD_6022	Distal_Intergenic
chr17	70871951	70872283	Peak_132089	CRD_6022	Distal_Intergenic
chr17	70896905	70897576	Peak_132090	CRD_6022	Distal_Intergenic
chr17	70934269	70934556	Peak_132091	CRD_6022	Distal_Intergenic
chr17	70974825	70975122	Peak_132092	CRD_6022	Distal_Intergenic
chr17	71038833	71039534	Peak_132093	CRD_6022	Distal_Intergenic
chr17	71052665	71053387	Peak_132094	CRD_6022	Distal_Intergenic
chr17	71164753	71164990	Peak_132095	CRD_6022	Intron
chr17	71237615	71238518	Peak_132096	CRD_6022	Distal_Intergenic
chr17	71276112	71276311	Peak_132097	CRD_6022	Distal_Intergenic
chr17	71316144	71316416	Peak_132098	CRD_6022	Distal_Intergenic
chr17	71323475	71323724	Peak_132099	CRD_6022	Distal_Intergenic
chr17	71361814	71362409	Peak_132100	CRD_6022	Distal_Intergenic
chr17	71383129	71383458	Peak_132101	CRD_6022	Distal_Intergenic
chr17	71434358	71434699	Peak_132102	CRD_6022	Distal_Intergenic
chr17	71473283	71473518	Peak_132103	CRD_6022	Distal_Intergenic
chr17	71500274	71500641	Peak_132104	CRD_6022	Distal_Intergenic
chr17	71502678	71502945	Peak_132105	CRD_6022	Distal_Intergenic
chr17	71503023	71503297	Peak_132106	CRD_6022	Distal_Intergenic
chr17	71535311	71535720	Peak_132107	CRD_6022	Distal_Intergenic
chr17	71541332	71541562	Peak_132108	CRD_6022	Distal_Intergenic
chr17	71589961	71590397	Peak_132109	CRD_6022	Distal_Intergenic
chr17	71725875	71726205	Peak_132110	CRD_6022	Distal_Intergenic
chr17	71758408	71758773	Peak_132111	CRD_6022	Distal_Intergenic
chr17	71788026	71788372	Peak_132112	CRD_6022	Distal_Intergenic
chr17	71790843	71791612	Peak_132113	CRD_6022	Distal_Intergenic
chr17	71827942	71828623	Peak_132114	CRD_6022	Exon
chr17	71869811	71870172	Peak_132115	CRD_6022	Promoter
chr17	71880968	71881838	Peak_132116	CRD_6022	Distal_Intergenic
chr17	71902902	71903610	Peak_132117	CRD_6022	Distal_Intergenic
chr17	71903674	71904032	Peak_132118	CRD_6022	Distal_Intergenic
chr17	71910133	71910538	Peak_132119	CRD_6022	Distal_Intergenic
chr17	71966361	71966930	Peak_132120	CRD_6022	Distal_Intergenic
chr17	71975186	71975842	Peak_132121	CRD_6022	Distal_Intergenic
chr17	71983834	71984105	Peak_132122	CRD_6022	Distal_Intergenic
chr17	71988539	71989713	Peak_132123	CRD_6022	Distal_Intergenic
chr17	71996644	71996968	Peak_132124	CRD_6022	Distal_Intergenic
chr17	72004688	72005041	Peak_132125	CRD_6022	Distal_Intergenic
chr17	72022716	72023157	Peak_132126	CRD_6022	Promoter
chr17	72029926	72031001	Peak_132127	CRD_6022	Promoter
chr17	72053639	72053946	Peak_132128	CRD_6022	Intron
chr17	72087595	72087801	Peak_132129	CRD_6022	Promoter
chr17	72333478	72334217	Peak_132146	CRD_6023	Intron
chr17	72341822	72343380	Peak_132147	CRD_6023	Promoter
chr17	72345542	72345825	Peak_132148	CRD_6023	Promoter
chr17	72351975	72353934	Peak_132149	CRD_6023	Exon
chr17	72376629	72376879	Peak_132150	CRD_6023	Intron
chr17	72465495	72465822	Peak_132162	CRD_6023	Intron
chr17	72467914	72469441	Peak_132163	CRD_6023	Promoter
chr17	72470114	72470651	Peak_132164	CRD_6023	Promoter
chr17	72473433	72473702	Peak_132165	CRD_6023	Intron
chr17	72171329	72172628	Peak_132136	CRD_6023	Promoter
chr17	72176387	72176596	Peak_132137	CRD_6023	Promoter
chr17	72192449	72193763	Peak_132138	CRD_6023	Intron
chr17	72231457	72232130	Peak_132139	CRD_6023	Intron
chr17	72247110	72247313	Peak_132140	CRD_6023	Distal_Intergenic
chr17	72273324	72273904	Peak_132141	CRD_6023	Distal_Intergenic
chr17	72274446	72275104	Peak_132142	CRD_6023	Distal_Intergenic
chr17	72296655	72298164	Peak_132143	CRD_6023	Distal_Intergenic
chr17	72299640	72299857	Peak_132144	CRD_6023	Distal_Intergenic
chr17	72306136	72306366	Peak_132145	CRD_6023	Distal_Intergenic
chr17	72379016	72379319	Peak_132151	CRD_6023	Intron
chr17	72387410	72388163	Peak_132152	CRD_6023	Promoter
chr17	72398793	72399124	Peak_132153	CRD_6023	Intron
chr17	72404569	72405446	Peak_132154	CRD_6023	Exon
chr17	72407050	72408152	Peak_132155	CRD_6023	Intron
chr17	72419843	72420721	Peak_132156	CRD_6023	Promoter
chr17	72421363	72421595	Peak_132157	CRD_6023	Promoter
chr17	72433620	72434157	Peak_132158	CRD_6023	Promoter
chr17	72448271	72449437	Peak_132159	CRD_6023	Intron
chr17	72462410	72462814	Peak_132160	CRD_6023	Intron
chr17	72464851	72465437	Peak_132161	CRD_6023	Intron
chr17	72489284	72489506	Peak_132166	CRD_6023	Intron
chr17	72501902	72502666	Peak_132167	CRD_6023	Intron
chr17	72508707	72509074	Peak_132168	CRD_6023	Intron
chr17	72510779	72510983	Peak_132169	CRD_6023	Intron
chr17	72511573	72511780	Peak_132170	CRD_6023	Intron
chr17	72514781	72515676	Peak_132171	CRD_6023	Intron
chr17	72518115	72518496	Peak_132172	CRD_6023	Intron
chr17	72519147	72519557	Peak_132173	CRD_6023	Intron
chr17	72539983	72540195	Peak_132174	CRD_6023	Intron
chr17	72540311	72540699	Peak_132175	CRD_6023	Intron
chr17	72556953	72557279	Peak_132176	CRD_6023	Intron
chr17	72560230	72560555	Peak_132177	CRD_6023	Intron
chr17	72560618	72561504	Peak_132178	CRD_6023	Intron
chr17	72566749	72567027	Peak_132179	CRD_6023	Intron
chr17	72580757	72581035	Peak_132180	CRD_6023	Intron
chr17	72588603	72588880	Peak_132181	CRD_6023	Intron
chr17	72589042	72589464	Peak_132182	CRD_6023	Promoter
chr17	72592417	72593211	Peak_132183	CRD_6023	Promoter
chr17	72598529	72598821	Peak_132184	CRD_6023	Exon
chr17	72624138	72624560	Peak_132185	CRD_6023	Promoter
chr17	72680065	72680443	Peak_132186	CRD_6023	Intron
chr17	72687079	72687893	Peak_132187	CRD_6023	Intron
chr17	72699607	72700023	Peak_132188	CRD_6023	Intron
chr17	72725489	72725838	Peak_132189	CRD_6023	Promoter
chr17	72753502	72753702	Peak_132193	CRD_6023	Intron
chr17	72765803	72766704	Peak_132194	CRD_6023	Intron
chr17	72775622	72776381	Peak_132195	CRD_6023	Intron
chr17	72785907	72786847	Peak_132196	CRD_6023	Intron
chr17	72789680	72790550	Peak_132197	CRD_6023	Intron
chr17	72796133	72796335	Peak_132198	CRD_6023	Intron
chr17	72805295	72805635	Peak_132199	CRD_6023	Intron
chr17	72813447	72813785	Peak_132200	CRD_6023	Intron
chr17	72823310	72823731	Peak_132201	CRD_6023	Exon
chr17	72827598	72828095	Peak_132202	CRD_6023	Intron
chr17	72828774	72829206	Peak_132203	CRD_6023	Intron
chr17	72829976	72830888	Peak_132204	CRD_6023	Intron
chr17	72835666	72836415	Peak_132205	CRD_6023	Promoter
chr17	72842497	72842962	Peak_132206	CRD_6023	Intron
chr17	72850402	72850724	Peak_132207	CRD_6023	Promoter
chr17	72853133	72854082	Peak_132208	CRD_6023	Intron
chr17	72871917	72872649	Peak_132209	CRD_6023	Intron
chr17	72874410	72874809	Peak_132210	CRD_6023	Intron
chr17	72887369	72887619	Peak_132211	CRD_6023	Intron
chr17	72887768	72888250	Peak_132212	CRD_6023	Intron
chr17	72906989	72907262	Peak_132213	CRD_6023	Intron
chr17	72914884	72916481	Peak_132214	CRD_6023	Intron
chr17	72921801	72922147	Peak_132215	CRD_6023	Intron
chr17	72930591	72931944	Peak_132216	CRD_6023	Intron
chr17	72937625	72938431	Peak_132217	CRD_6023	Intron
chr17	72942597	72943075	Peak_132218	CRD_6023	Intron
chr17	72943852	72944700	Peak_132219	CRD_6023	Intron
chr17	72945551	72945773	Peak_132220	CRD_6023	Intron
chr17	72946042	72946716	Peak_132221	CRD_6023	Intron
chr17	72946830	72947137	Peak_132222	CRD_6023	Intron
chr17	72947508	72947808	Peak_132223	CRD_6023	Exon
chr17	72953034	72953237	Peak_132224	CRD_6023	Intron
chr17	72967296	72968124	Peak_132225	CRD_6023	Intron
chr17	72969619	72970649	Peak_132226	CRD_6023	Intron
chr17	72970781	72971144	Peak_132227	CRD_6023	Intron
chr17	72971475	72971676	Peak_132228	CRD_6023	Intron
chr17	72986173	72986459	Peak_132229	CRD_6023	Intron
chr17	72993533	72993800	Peak_132230	CRD_6023	Promoter
chr17	73007439	73007800	Peak_132231	CRD_6023	Intron
chr17	73013381	73013626	Peak_132232	CRD_6023	Intron
chr17	73024997	73025363	Peak_132233	CRD_6023	Intron
chr17	73043002	73043388	Peak_132234	CRD_6023	Intron
chr17	73045856	73046177	Peak_132235	CRD_6023	Intron
chr17	73064043	73064293	Peak_132236	CRD_6023	Intron
chr17	73064371	73064872	Peak_132237	CRD_6023	Intron
chr17	72727716	72728021	Peak_132190	CRD_6023	Promoter
chr17	72728208	72728410	Peak_132191	CRD_6023	Promoter
chr17	72728648	72728853	Peak_132192	CRD_6023	Intron
chr17	73069918	73070174	Peak_132240	CRD_6024	Promoter
chr17	73071084	73071529	Peak_132241	CRD_6024	Promoter
chr17	73072277	73072737	Peak_132242	CRD_6024	Exon
chr17	73089326	73090962	Peak_132243	CRD_6024	Promoter
chr17	73091893	73092458	Peak_132244	CRD_6024	Promoter
chr17	73092556	73093138	Peak_132245	CRD_6024	Promoter
chr17	73155246	73155595	Peak_132246	CRD_6024	Distal_Intergenic
chr17	73155686	73156846	Peak_132247	CRD_6024	Distal_Intergenic
chr17	73157040	73157374	Peak_132248	CRD_6024	Distal_Intergenic
chr17	73163607	73163894	Peak_132249	CRD_6024	Promoter
chr17	73164046	73166055	Peak_132250	CRD_6024	Promoter
chr17	73166289	73166490	Peak_132251	CRD_6024	Promoter
chr17	73166725	73167027	Peak_132252	CRD_6024	Promoter
chr17	73177884	73178283	Peak_132253	CRD_6024	Intron
chr17	73182844	73183310	Peak_132254	CRD_6024	Intron
chr17	73189396	73189932	Peak_132255	CRD_6024	Promoter
chr17	73191353	73191824	Peak_132256	CRD_6024	Promoter
chr17	73192002	73192368	Peak_132257	CRD_6024	Promoter
chr17	73192487	73192776	Peak_132258	CRD_6024	Promoter
chr17	73192941	73193192	Peak_132259	CRD_6024	Promoter
chr17	73193445	73193727	Peak_132260	CRD_6024	Promoter
chr17	73196558	73196881	Peak_132261	CRD_6024	Exon
chr17	73202669	73203465	Peak_132262	CRD_6024	Promoter
chr17	73068276	73068993	Peak_132238	CRD_6024	Promoter
chr17	73069312	73069745	Peak_132239	CRD_6024	Promoter
chr17	73207697	73208545	Peak_132263	CRD_6024	Promoter
chr17	73209642	73210664	Peak_132264	CRD_6024	Promoter
chr17	73224263	73224473	Peak_132265	CRD_6024	Intron
chr17	73224837	73225092	Peak_132266	CRD_6024	Promoter
chr17	73231424	73232070	Peak_132267	CRD_6024	Promoter
chr17	73232140	73233491	Peak_132268	CRD_6024	Promoter
chr17	73249085	73250238	Peak_132269	CRD_6024	Exon
chr17	73255466	73255935	Peak_132270	CRD_6024	Intron
chr17	73278573	73278906	Peak_132271	CRD_6024	Distal_Intergenic
chr17	73306300	73306507	Peak_132272	CRD_6024	Intron
chr17	73306871	73307499	Peak_132273	CRD_6024	Promoter
chr17	73311086	73311617	Peak_132274	CRD_6024	Promoter
chr17	73311886	73312260	Peak_132275	CRD_6024	Promoter
chr17	73325596	73325894	Peak_132276	CRD_6024	Distal_Intergenic
chr17	73334700	73335396	Peak_132277	CRD_6024	Exon
chr17	73343054	73343769	Peak_132278	CRD_6024	Intron
chr17	73346217	73346453	Peak_132279	CRD_6024	Intron
chr17	73349087	73349536	Peak_132280	CRD_6024	Intron
chr17	73369892	73370406	Peak_132281	CRD_6024	Promoter
chr17	73393678	73394398	Peak_132282	CRD_6024	Exon
chr17	73401922	73402462	Peak_132283	CRD_6024	Exon
chr17	73429386	73429921	Peak_132284	CRD_6024	Intron
chr17	73476814	73477262	Peak_132285	CRD_6024	Intron
chr17	73480030	73482053	Peak_132286	CRD_6024	Intron
chr17	73498179	73498692	Peak_132287	CRD_6024	Intron
chr17	73510985	73511500	Peak_132288	CRD_6024	Promoter
chr17	73513318	73513931	Peak_132289	CRD_6024	Promoter
chr17	73534006	73534282	Peak_132290	CRD_6024	Intron
chr17	73540871	73541089	Peak_132291	CRD_6024	Intron
chr17	73541225	73542237	Peak_132292	CRD_6024	Intron
chr17	73543811	73544016	Peak_132293	CRD_6024	Intron
chr17	73616236	73616439	Peak_132294	CRD_6024	Intron
chr17	73624062	73624481	Peak_132295	CRD_6024	Intron
chr17	73624605	73624856	Peak_132296	CRD_6024	Intron
chr17	73645123	73645405	Peak_132297	CRD_6024	Promoter
chr17	73645749	73645961	Peak_132298	CRD_6024	Promoter
chr17	73646720	73647047	Peak_132299	CRD_6024	Promoter
chr17	73647892	73648356	Peak_132300	CRD_6024	Distal_Intergenic
chr17	73692835	73693462	Peak_132301	CRD_6024	Distal_Intergenic
chr17	73705742	73706062	Peak_132302	CRD_6024	Distal_Intergenic
chr17	73706372	73706818	Peak_132303	CRD_6024	Distal_Intergenic
chr17	73757537	73757750	Peak_132304	CRD_6024	Intron
chr17	73765807	73766517	Peak_132305	CRD_6024	Intron
chr17	73770124	73771398	Peak_132306	CRD_6024	Intron
chr17	73790238	73790540	Peak_132307	CRD_6024	Intron
chr17	73791129	73791547	Peak_132309	CRD_6024	Intron
chr17	73791678	73792023	Peak_132310	CRD_6024	Exon
chr17	73796922	73797480	Peak_132311	CRD_6024	Intron
chr17	73797533	73798485	Peak_132312	CRD_6024	Intron
chr17	73831609	73832216	Peak_132313	CRD_6024	Exon
chr17	73855884	73856441	Peak_132314	CRD_6024	Distal_Intergenic
chr17	73856632	73857385	Peak_132315	CRD_6024	Distal_Intergenic
chr17	73865704	73866418	Peak_132316	CRD_6024	Distal_Intergenic
chr17	73867148	73867457	Peak_132317	CRD_6024	Distal_Intergenic
chr17	73951923	73952473	Peak_132318	CRD_6024	Distal_Intergenic
chr17	73956657	73956924	Peak_132319	CRD_6024	Distal_Intergenic
chr17	73981866	73982229	Peak_132320	CRD_6024	Distal_Intergenic
chr17	73988791	73989319	Peak_132321	CRD_6024	Distal_Intergenic
chr17	73998679	73998953	Peak_132322	CRD_6024	Distal_Intergenic
chr17	74037306	74037618	Peak_132323	CRD_6024	Distal_Intergenic
chr17	74041341	74043339	Peak_132324	CRD_6024	Exon
chr17	74059425	74060108	Peak_132325	CRD_6024	Intron
chr17	74097337	74098572	Peak_132326	CRD_6024	Intron
chr17	74115811	74117607	Peak_132327	CRD_6024	Promoter
chr17	74117685	74118241	Peak_132328	CRD_6024	Intron
chr17	74123082	74123898	Peak_132329	CRD_6024	Intron
chr17	74124065	74124387	Peak_132330	CRD_6024	Intron
chr17	74152975	74153289	Peak_132331	CRD_6024	Promoter
chr17	74154121	74154337	Peak_132332	CRD_6024	Promoter
chr17	74173778	74174065	Peak_132333	CRD_6024	Distal_Intergenic
chr17	74176713	74177584	Peak_132334	CRD_6024	Distal_Intergenic
chr17	74190103	74190560	Peak_132335	CRD_6024	Distal_Intergenic
chr17	74197061	74197887	Peak_132336	CRD_6024	Distal_Intergenic
chr17	74199661	74199945	Peak_132337	CRD_6024	Distal_Intergenic
chr17	74201428	74201735	Peak_132338	CRD_6024	Promoter
chr17	74202983	74204071	Peak_132339	CRD_6024	Promoter
chr17	74207890	74208683	Peak_132340	CRD_6024	Intron
chr17	74210100	74210807	Peak_132341	CRD_6024	Promoter
chr17	74210882	74211126	Peak_132342	CRD_6024	Promoter
chr17	74240456	74241307	Peak_132343	CRD_6024	Promoter
chr17	74243512	74243727	Peak_132344	CRD_6024	Promoter
chr17	74250773	74251002	Peak_132345	CRD_6024	Promoter
chr17	74261012	74261314	Peak_132346	CRD_6024	Promoter
chr17	74270349	74270716	Peak_132347	CRD_6024	Distal_Intergenic
chr17	74368337	74368629	Peak_132348	CRD_6024	Promoter
chr17	74393420	74393665	Peak_132349	CRD_6024	Distal_Intergenic
chr17	74455954	74456342	Peak_132350	CRD_6024	Distal_Intergenic
chr17	74457570	74457885	Peak_132351	CRD_6024	Distal_Intergenic
chr17	74493390	74493643	Peak_132352	CRD_6024	Distal_Intergenic
chr17	74569330	74570073	Peak_132353	CRD_6024	Promoter
chr17	74585752	74586221	Peak_132354	CRD_6024	Promoter
chr17	74605311	74605770	Peak_132355	CRD_6024	Promoter
chr17	74631880	74632461	Peak_132356	CRD_6024	Distal_Intergenic
chr17	74657483	74657794	Peak_132357	CRD_6024	Distal_Intergenic
chr17	74670798	74672236	Peak_132358	CRD_6024	Promoter
chr17	74770774	74770995	Peak_132359	CRD_6024	Promoter
chr17	74775856	74776489	Peak_132360	CRD_6024	Promoter
chr17	74776590	74776814	Peak_132361	CRD_6024	Promoter
chr17	74791586	74791802	Peak_132362	CRD_6024	Intron
chr17	74810654	74810911	Peak_132363	CRD_6024	Intron
chr17	74812774	74813148	Peak_132364	CRD_6024	Intron
chr17	74815619	74815916	Peak_132365	CRD_6024	Intron
chr17	74826343	74826748	Peak_132366	CRD_6024	Intron
chr17	74827093	74827493	Peak_132367	CRD_6024	Intron
chr17	74836773	74837697	Peak_132368	CRD_6024	Promoter
chr17	74841937	74842182	Peak_132369	CRD_6024	Exon
chr17	74864909	74865310	Peak_132370	CRD_6024	Exon
chr17	74872518	74872785	Peak_132371	CRD_6024	Promoter
chr17	74872823	74873789	Peak_132372	CRD_6024	Promoter
chr17	74875792	74876145	Peak_132373	CRD_6024	Promoter
chr17	74892301	74892873	Peak_132374	CRD_6024	Promoter
chr17	74944238	74944470	Peak_132375	CRD_6024	Intron
chr17	74961619	74961914	Peak_132376	CRD_6024	Promoter
chr17	74971664	74971863	Peak_132377	CRD_6024	Promoter
chr17	74972982	74973183	Peak_132378	CRD_6024	Promoter
chr17	74981644	74983228	Peak_132379	CRD_6024	Distal_Intergenic
chr17	74987071	74987674	Peak_132380	CRD_6024	Promoter
chr17	75010755	75011499	Peak_132381	CRD_6024	Promoter
chr17	75011702	75012331	Peak_132382	CRD_6024	Promoter
chr17	75012395	75013710	Peak_132383	CRD_6024	Promoter
chr17	75019071	75019609	Peak_132384	CRD_6024	Promoter
chr17	75032263	75032761	Peak_132385	CRD_6024	Promoter
chr17	75033655	75034246	Peak_132386	CRD_6024	Promoter
chr17	75034310	75035494	Peak_132387	CRD_6024	Promoter
chr17	75036568	75037045	Peak_132388	CRD_6024	Intron
chr17	75046341	75047290	Peak_132389	CRD_6024	Promoter
chr17	75047855	75048083	Peak_132390	CRD_6024	Promoter
chr17	75512959	75513268	Peak_132428	CRD_6025	Promoter
chr17	75516294	75516549	Peak_132429	CRD_6025	Promoter
chr17	75607643	75608114	Peak_132430	CRD_6025	Promoter
chr17	75632958	75633212	Peak_132431	CRD_6025	Promoter
chr17	75667026	75667459	Peak_132432	CRD_6025	Promoter
chr17	75747850	75748147	Peak_132433	CRD_6025	Intron
chr17	75779655	75780289	Peak_132434	CRD_6025	Promoter
chr17	75784150	75785879	Peak_132435	CRD_6025	Promoter
chr17	75854843	75855869	Peak_132436	CRD_6025	Promoter
chr17	77883875	77884739	Peak_132542	CRD_6025	Promoter
chr17	77887318	77887813	Peak_132543	CRD_6025	Distal_Intergenic
chr17	77887908	77888310	Peak_132544	CRD_6025	Distal_Intergenic
chr17	77957841	77958781	Peak_132545	CRD_6025	Promoter
chr17	81057300	81057870	Peak_132658	CRD_6025	Promoter
chr17	81064734	81065119	Peak_132659	CRD_6025	Promoter
chr17	81074674	81075235	Peak_132660	CRD_6025	Intron
chr17	81076142	81076363	Peak_132661	CRD_6025	Exon
chr17	81076448	81076778	Peak_132662	CRD_6025	Exon
chr17	81078570	81078875	Peak_132663	CRD_6025	Intron
chr17	81094206	81095797	Peak_132664	CRD_6025	Promoter
chr17	81097440	81097657	Peak_132665	CRD_6025	Promoter
chr17	81118122	81118321	Peak_132666	CRD_6025	Exon
chr17	81119516	81120101	Peak_132667	CRD_6025	Promoter
chr17	81135925	81136228	Peak_132668	CRD_6025	Promoter
chr17	75048476	75048803	Peak_132391	CRD_6025	Promoter
chr17	75059372	75060265	Peak_132392	CRD_6025	Promoter
chr17	75069900	75070123	Peak_132393	CRD_6025	Distal_Intergenic
chr17	75109730	75110069	Peak_132394	CRD_6025	Promoter
chr17	75114079	75114395	Peak_132395	CRD_6025	Promoter
chr17	75130759	75131228	Peak_132396	CRD_6025	Promoter
chr17	75154065	75155228	Peak_132397	CRD_6025	Promoter
chr17	75182992	75183353	Peak_132398	CRD_6025	Promoter
chr17	75201764	75201963	Peak_132399	CRD_6025	Distal_Intergenic
chr17	75205049	75205852	Peak_132400	CRD_6025	Promoter
chr17	75209160	75209493	Peak_132401	CRD_6025	Intron
chr17	75218013	75218564	Peak_132402	CRD_6025	Promoter
chr17	75225062	75225513	Peak_132403	CRD_6025	Promoter
chr17	75238699	75239323	Peak_132404	CRD_6025	Promoter
chr17	75240160	75240672	Peak_132405	CRD_6025	Promoter
chr17	75249941	75250537	Peak_132406	CRD_6025	Intron
chr17	75261458	75262376	Peak_132407	CRD_6025	Promoter
chr17	75267200	75267540	Peak_132408	CRD_6025	Promoter
chr17	75269995	75270643	Peak_132409	CRD_6025	Promoter
chr17	75272563	75273338	Peak_132410	CRD_6025	Promoter
chr17	75288789	75290001	Peak_132411	CRD_6025	Promoter
chr17	75323092	75323376	Peak_132412	CRD_6025	Promoter
chr17	75340666	75340921	Peak_132413	CRD_6025	Promoter
chr17	75370338	75370838	Peak_132414	CRD_6025	Promoter
chr17	75371330	75371676	Peak_132415	CRD_6025	Promoter
chr17	75393409	75394568	Peak_132416	CRD_6025	Promoter
chr17	75405678	75406745	Peak_132417	CRD_6025	Promoter
chr17	75407976	75408261	Peak_132418	CRD_6025	Promoter
chr17	75426376	75426607	Peak_132419	CRD_6025	Distal_Intergenic
chr17	75428842	75429251	Peak_132420	CRD_6025	Promoter
chr17	75430508	75430759	Peak_132421	CRD_6025	Promoter
chr17	75444137	75444380	Peak_132422	CRD_6025	Promoter
chr17	75456086	75456802	Peak_132423	CRD_6025	Promoter
chr17	75456952	75457713	Peak_132424	CRD_6025	Promoter
chr17	78789290	78790075	Peak_132571	CRD_6025	Intron
chr17	78797684	78798486	Peak_132572	CRD_6025	Promoter
chr17	78822539	78823089	Peak_132573	CRD_6025	Promoter
chr17	78840672	78841246	Peak_132574	CRD_6025	Promoter
chr17	78865850	78866076	Peak_132575	CRD_6025	Intron
chr17	78883528	78883872	Peak_132576	CRD_6025	Intron
chr17	78887817	78888028	Peak_132577	CRD_6025	Intron
chr17	78921438	78921693	Peak_132578	CRD_6025	Promoter
chr17	78925951	78926155	Peak_132579	CRD_6025	Promoter
chr17	78940727	78941085	Peak_132580	CRD_6025	Distal_Intergenic
chr17	78954067	78954266	Peak_132581	CRD_6025	Distal_Intergenic
chr17	78971399	78971611	Peak_132582	CRD_6025	Exon
chr17	78974975	78975542	Peak_132583	CRD_6025	Promoter
chr17	79074596	79074955	Peak_132584	CRD_6025	Promoter
chr17	79079948	79080333	Peak_132585	CRD_6025	Promoter
chr17	79080439	79080677	Peak_132586	CRD_6025	Promoter
chr17	79087615	79087991	Peak_132587	CRD_6025	Promoter
chr17	79093416	79093854	Peak_132588	CRD_6025	Promoter
chr17	79095560	79096009	Peak_132589	CRD_6025	Promoter
chr17	79118110	79118552	Peak_132590	CRD_6025	Intron
chr17	79137912	79138612	Peak_132591	CRD_6025	Intron
chr17	79258136	79258368	Peak_132592	CRD_6025	Intron
chr17	79338669	79338913	Peak_132593	CRD_6025	Intron
chr17	79339348	79339625	Peak_132594	CRD_6025	Intron
chr17	79361992	79362404	Peak_132595	CRD_6025	Intron
chr17	79366065	79366288	Peak_132596	CRD_6025	Intron
chr17	79391819	79392091	Peak_132597	CRD_6025	Intron
chr17	79393299	79393852	Peak_132598	CRD_6025	Intron
chr17	79401128	79401650	Peak_132599	CRD_6025	Intron
chr17	79420301	79420622	Peak_132600	CRD_6025	Intron
chr17	79435688	79435966	Peak_132601	CRD_6025	Intron
chr17	79436017	79436255	Peak_132602	CRD_6025	Intron
chr17	79461205	79461482	Peak_132603	CRD_6025	Intron
chr17	79464412	79464624	Peak_132604	CRD_6025	Intron
chr17	79464708	79464976	Peak_132605	CRD_6025	Intron
chr17	79465141	79465921	Peak_132606	CRD_6025	Intron
chr17	79466500	79467053	Peak_132607	CRD_6025	Intron
chr17	79473372	79473974	Peak_132608	CRD_6025	Intron
chr17	79474141	79474508	Peak_132609	CRD_6025	Intron
chr17	79478195	79478481	Peak_132610	CRD_6025	Intron
chr17	79504126	79505099	Peak_132611	CRD_6025	Intron
chr17	79516020	79516249	Peak_132612	CRD_6025	Promoter
chr17	79518720	79519097	Peak_132613	CRD_6025	Promoter
chr17	79527349	79527647	Peak_132614	CRD_6025	Distal_Intergenic
chr17	79540309	79540509	Peak_132615	CRD_6025	Distal_Intergenic
chr17	79544003	79544487	Peak_132616	CRD_6025	Distal_Intergenic
chr17	79544585	79545178	Peak_132617	CRD_6025	Distal_Intergenic
chr17	79545513	79545826	Peak_132618	CRD_6025	Distal_Intergenic
chr17	79549123	79549505	Peak_132619	CRD_6025	Distal_Intergenic
chr17	79558515	79558848	Peak_132620	CRD_6025	Distal_Intergenic
chr17	79562584	79563142	Peak_132621	CRD_6025	Distal_Intergenic
chr17	79573260	79573933	Peak_132622	CRD_6025	Distal_Intergenic
chr17	79577752	79578038	Peak_132623	CRD_6025	Distal_Intergenic
chr17	79596665	79596974	Peak_132624	CRD_6025	Exon
chr17	79597106	79597458	Peak_132625	CRD_6025	Exon
chr17	79598231	79598772	Peak_132626	CRD_6025	Promoter
chr17	79612578	79612940	Peak_132627	CRD_6025	Distal_Intergenic
chr17	79618237	79618991	Peak_132628	CRD_6025	Distal_Intergenic
chr17	79728522	79729112	Peak_132629	CRD_6025	Promoter
chr17	79746202	79746591	Peak_132630	CRD_6025	Distal_Intergenic
chr17	79797056	79797262	Peak_132631	CRD_6025	Promoter
chr17	80147096	80147682	Peak_132632	CRD_6025	Promoter
chr17	80151215	80151722	Peak_132633	CRD_6025	Promoter
chr17	80414996	80415195	Peak_132634	CRD_6025	Promoter
chr17	80445736	80446140	Peak_132635	CRD_6025	Distal_Intergenic
chr17	80446806	80447005	Peak_132636	CRD_6025	Distal_Intergenic
chr17	80449847	80450235	Peak_132637	CRD_6025	Distal_Intergenic
chr17	80450388	80450626	Peak_132638	CRD_6025	Distal_Intergenic
chr17	80465622	80465929	Peak_132639	CRD_6025	Promoter
chr17	80468893	80469391	Peak_132640	CRD_6025	Exon
chr17	80474580	80474833	Peak_132641	CRD_6025	Promoter
chr17	80519903	80520291	Peak_132642	CRD_6025	Distal_Intergenic
chr17	80743003	80743451	Peak_132643	CRD_6025	Promoter
chr17	80773639	80773944	Peak_132644	CRD_6025	Intron
chr17	80832356	80832874	Peak_132645	CRD_6025	Intron
chr17	80833018	80833520	Peak_132646	CRD_6025	Intron
chr17	80891375	80891830	Peak_132647	CRD_6025	Exon
chr17	80892081	80892408	Peak_132648	CRD_6025	Intron
chr17	80919379	80919765	Peak_132649	CRD_6025	Promoter
chr17	80958692	80958900	Peak_132650	CRD_6025	Promoter
chr17	80968817	80969030	Peak_132651	CRD_6025	Promoter
chr17	80989032	80989293	Peak_132652	CRD_6025	Promoter
chr17	81027113	81027349	Peak_132653	CRD_6025	Promoter
chr17	81031205	81031598	Peak_132654	CRD_6025	Promoter
chr17	81034818	81035287	Peak_132655	CRD_6025	Promoter
chr17	81040221	81040499	Peak_132656	CRD_6025	Intron
chr17	81053087	81053368	Peak_132657	CRD_6025	Promoter
chr17	81200881	81201090	Peak_132669	CRD_6025	Promoter
chr17	81222965	81223270	Peak_132670	CRD_6025	Promoter
chr17	81238957	81239490	Peak_132671	CRD_6025	Promoter
chr17	81277415	81277788	Peak_132672	CRD_6025	Intron
chr17	81280048	81280396	Peak_132673	CRD_6025	Promoter
chr17	81296095	81296319	Peak_132674	CRD_6025	Promoter
chr17	81393935	81394362	Peak_132675	CRD_6025	Promoter
chr17	81394821	81395608	Peak_132677	CRD_6025	Promoter
chr17	81419269	81419703	Peak_132678	CRD_6025	Intron
chr17	81438349	81438566	Peak_132679	CRD_6025	Exon
chr17	81494712	81494911	Peak_132680	CRD_6025	Distal_Intergenic
chr17	81494970	81495353	Peak_132681	CRD_6025	Distal_Intergenic
chr17	81512745	81513055	Peak_132682	CRD_6025	Promoter
chr17	81553017	81553846	Peak_132683	CRD_6025	Promoter
chr17	81553928	81554417	Peak_132684	CRD_6025	Promoter
chr17	81580144	81580424	Peak_132685	CRD_6025	Intron
chr17	81601558	81601837	Peak_132686	CRD_6025	Intron
chr17	81665828	81666054	Peak_132687	CRD_6025	Promoter
chr17	81666490	81666818	Peak_132688	CRD_6025	Promoter
chr17	81675888	81676218	Peak_132689	CRD_6025	Distal_Intergenic
chr17	81683696	81683982	Peak_132690	CRD_6025	Promoter
chr17	81821701	81822004	Peak_132691	CRD_6025	Promoter
chr17	81860568	81861374	Peak_132692	CRD_6025	Promoter
chr17	81898327	81898906	Peak_132693	CRD_6025	Promoter
chr17	81911380	81911675	Peak_132694	CRD_6025	Promoter
chr17	81939944	81940385	Peak_132695	CRD_6025	Promoter
chr17	82022781	82023431	Peak_132696	CRD_6025	Promoter
chr17	82037685	82037912	Peak_132697	CRD_6025	Promoter
chr17	82077861	82078188	Peak_132698	CRD_6025	Promoter
chr17	82098189	82098560	Peak_132699	CRD_6025	Promoter
chr17	82098695	82098935	Peak_132700	CRD_6025	Promoter
chr17	82171689	82172115	Peak_132701	CRD_6025	Promoter
chr17	82184662	82185094	Peak_132702	CRD_6025	Promoter
chr17	82205686	82206214	Peak_132703	CRD_6025	Intron
chr17	82213357	82213804	Peak_132704	CRD_6025	Promoter
chr17	82238663	82239105	Peak_132705	CRD_6025	Promoter
chr17	82243008	82243304	Peak_132706	CRD_6025	Promoter
chr17	82244370	82244665	Peak_132707	CRD_6025	Promoter
chr17	82292655	82293080	Peak_132708	CRD_6025	Promoter
chr17	82297272	82297680	Peak_132709	CRD_6025	Distal_Intergenic
chr17	82297921	82298470	Peak_132710	CRD_6025	Distal_Intergenic
chr17	82381196	82381504	Peak_132711	CRD_6025	Promoter
chr17	82458033	82458289	Peak_132712	CRD_6025	Promoter
chr17	82458417	82458820	Peak_132713	CRD_6025	Promoter
chr17	82494481	82495103	Peak_132714	CRD_6025	Distal_Intergenic
chr17	82519539	82519739	Peak_132715	CRD_6025	Promoter
chr17	82528837	82529077	Peak_132716	CRD_6025	Intron
chr17	82545094	82545293	Peak_132717	CRD_6025	Intron
chr17	82554551	82554769	Peak_132718	CRD_6025	Intron
chr17	82586262	82586496	Peak_132719	CRD_6025	Promoter
chr17	75475318	75475717	Peak_132425	CRD_6025	Promoter
chr17	75476266	75477169	Peak_132427	CRD_6025	Promoter
chr17	75855966	75856208	Peak_132437	CRD_6025	Promoter
chr17	75904842	75905339	Peak_132438	CRD_6025	Promoter
chr17	75909314	75909616	Peak_132439	CRD_6025	Promoter
chr17	75940547	75940746	Peak_132440	CRD_6025	Promoter
chr17	75940945	75941434	Peak_132441	CRD_6025	Promoter
chr17	75979065	75979353	Peak_132442	CRD_6025	Promoter
chr17	75979410	75980062	Peak_132443	CRD_6025	Promoter
chr17	76072456	76072805	Peak_132444	CRD_6025	Promoter
chr17	76103697	76104008	Peak_132445	CRD_6025	Promoter
chr17	76141186	76141525	Peak_132446	CRD_6025	Promoter
chr17	76166186	76166576	Peak_132447	CRD_6025	Promoter
chr17	76184378	76184588	Peak_132448	CRD_6025	Intron
chr17	76196878	76197228	Peak_132449	CRD_6025	Intron
chr17	76264695	76265408	Peak_132450	CRD_6025	Promoter
chr17	76279533	76279740	Peak_132451	CRD_6025	Promoter
chr17	76353817	76354507	Peak_132452	CRD_6025	Promoter
chr17	76398113	76398314	Peak_132453	CRD_6025	Promoter
chr17	76414727	76415043	Peak_132454	CRD_6025	Intron
chr17	76419990	76420312	Peak_132455	CRD_6025	Intron
chr17	76444782	76445277	Peak_132456	CRD_6025	Intron
chr17	76453145	76453454	Peak_132457	CRD_6025	Promoter
chr17	76465991	76466230	Peak_132458	CRD_6025	Promoter
chr17	76534865	76535186	Peak_132459	CRD_6025	Promoter
chr17	76540566	76541234	Peak_132460	CRD_6025	Promoter
chr17	76543786	76544645	Peak_132461	CRD_6025	Promoter
chr17	76547399	76547640	Peak_132462	CRD_6025	Promoter
chr17	76557394	76557917	Peak_132463	CRD_6025	Promoter
chr17	76562794	76563231	Peak_132464	CRD_6025	Promoter
chr17	76671200	76672240	Peak_132465	CRD_6025	Promoter
chr17	76681264	76682074	Peak_132466	CRD_6025	Intron
chr17	76709498	76709860	Peak_132467	CRD_6025	Promoter
chr17	76711014	76711641	Peak_132468	CRD_6025	Promoter
chr17	76726405	76726843	Peak_132469	CRD_6025	Promoter
chr17	76736987	76738402	Peak_132470	CRD_6025	Promoter
chr17	76791453	76791652	Peak_132471	CRD_6025	Distal_Intergenic
chr17	76816470	76816905	Peak_132472	CRD_6025	Distal_Intergenic
chr17	76834854	76835324	Peak_132473	CRD_6025	Distal_Intergenic
chr17	76839833	76840294	Peak_132474	CRD_6025	Distal_Intergenic
chr17	76840488	76841196	Peak_132475	CRD_6025	Distal_Intergenic
chr17	76844241	76844444	Peak_132476	CRD_6025	Distal_Intergenic
chr17	76844802	76845029	Peak_132477	CRD_6025	Distal_Intergenic
chr17	76867643	76868091	Peak_132478	CRD_6025	Promoter
chr17	76868211	76868493	Peak_132479	CRD_6025	Promoter
chr17	76872477	76872764	Peak_132480	CRD_6025	Promoter
chr17	76879469	76880061	Peak_132481	CRD_6025	Intron
chr17	76909665	76910783	Peak_132482	CRD_6025	Intron
chr17	76916950	76917288	Peak_132483	CRD_6025	Intron
chr17	76917940	76918241	Peak_132484	CRD_6025	Intron
chr17	76918690	76919209	Peak_132485	CRD_6025	Intron
chr17	76922116	76922447	Peak_132486	CRD_6025	Promoter
chr17	76953138	76953849	Peak_132487	CRD_6025	Promoter
chr17	76953936	76954174	Peak_132488	CRD_6025	Promoter
chr17	76957587	76958444	Peak_132489	CRD_6025	Promoter
chr17	77036407	77037551	Peak_132490	CRD_6025	Distal_Intergenic
chr17	77042141	77042342	Peak_132491	CRD_6025	Distal_Intergenic
chr17	77042639	77043172	Peak_132492	CRD_6025	Distal_Intergenic
chr17	77045627	77045846	Peak_132493	CRD_6025	Distal_Intergenic
chr17	77088432	77089048	Peak_132494	CRD_6025	Promoter
chr17	77096568	77096780	Peak_132495	CRD_6025	Intron
chr17	77120867	77121303	Peak_132496	CRD_6025	Intron
chr17	77129087	77129334	Peak_132497	CRD_6025	Promoter
chr17	77129831	77130223	Peak_132498	CRD_6025	Promoter
chr17	77139903	77140994	Peak_132499	CRD_6025	Promoter
chr17	77145736	77145936	Peak_132500	CRD_6025	Promoter
chr17	77160133	77160420	Peak_132501	CRD_6025	Intron
chr17	77164583	77164892	Peak_132502	CRD_6025	Intron
chr17	77178089	77178369	Peak_132503	CRD_6025	Promoter
chr17	77178602	77178833	Peak_132504	CRD_6025	Promoter
chr17	77211173	77211450	Peak_132505	CRD_6025	Promoter
chr17	77215275	77215560	Peak_132506	CRD_6025	Promoter
chr17	77235248	77235985	Peak_132507	CRD_6025	Distal_Intergenic
chr17	77309121	77309632	Peak_132508	CRD_6025	Intron
chr17	77318905	77319190	Peak_132509	CRD_6025	Promoter
chr17	77319315	77319597	Peak_132510	CRD_6025	Promoter
chr17	77320522	77321235	Peak_132511	CRD_6025	Promoter
chr17	77327576	77327865	Peak_132512	CRD_6025	Intron
chr17	77365783	77366075	Peak_132513	CRD_6025	Intron
chr17	77366153	77366400	Peak_132514	CRD_6025	Intron
chr17	77435846	77436500	Peak_132515	CRD_6025	Intron
chr17	77445114	77446351	Peak_132516	CRD_6025	Promoter
chr17	77449924	77450199	Peak_132517	CRD_6025	Promoter
chr17	77450522	77450754	Peak_132518	CRD_6025	Promoter
chr17	77451888	77452551	Peak_132519	CRD_6025	Promoter
chr17	77477357	77477725	Peak_132520	CRD_6025	Promoter
chr17	77527078	77527327	Peak_132521	CRD_6025	Promoter
chr17	77527404	77528403	Peak_132522	CRD_6025	Promoter
chr17	77542720	77543089	Peak_132523	CRD_6025	Distal_Intergenic
chr17	77555282	77555523	Peak_132524	CRD_6025	Promoter
chr17	77555692	77556275	Peak_132525	CRD_6025	Promoter
chr17	77556467	77556675	Peak_132526	CRD_6025	Promoter
chr17	77571583	77571928	Peak_132527	CRD_6025	Promoter
chr17	77571974	77572239	Peak_132528	CRD_6025	Promoter
chr17	77572343	77572551	Peak_132529	CRD_6025	Promoter
chr17	77581542	77581911	Peak_132530	CRD_6025	Distal_Intergenic
chr17	77637719	77638152	Peak_132531	CRD_6025	Distal_Intergenic
chr17	77656874	77657572	Peak_132532	CRD_6025	Distal_Intergenic
chr17	77696707	77696994	Peak_132533	CRD_6025	Distal_Intergenic
chr17	77757190	77757655	Peak_132534	CRD_6025	Distal_Intergenic
chr17	77779094	77779560	Peak_132535	CRD_6025	Distal_Intergenic
chr17	77802210	77802530	Peak_132536	CRD_6025	Distal_Intergenic
chr17	77802911	77803298	Peak_132537	CRD_6025	Distal_Intergenic
chr17	77830470	77830760	Peak_132538	CRD_6025	Distal_Intergenic
chr17	77831538	77831813	Peak_132539	CRD_6025	Distal_Intergenic
chr17	77834536	77834826	Peak_132540	CRD_6025	Distal_Intergenic
chr17	77858801	77859009	Peak_132541	CRD_6025	Distal_Intergenic
chr17	77959975	77960363	Peak_132546	CRD_6025	Promoter
chr17	77963506	77963770	Peak_132547	CRD_6025	Intron
chr17	78013646	78014097	Peak_132548	CRD_6025	Intron
chr17	78040912	78041427	Peak_132549	CRD_6025	Promoter
chr17	78041571	78041771	Peak_132550	CRD_6025	Promoter
chr17	78079273	78079526	Peak_132551	CRD_6025	Exon
chr17	78082627	78082900	Peak_132552	CRD_6025	Intron
chr17	78103990	78104398	Peak_132553	CRD_6025	Intron
chr17	78109169	78109423	Peak_132554	CRD_6025	Promoter
chr17	78110229	78111575	Peak_132555	CRD_6025	Promoter
chr17	78187069	78187642	Peak_132556	CRD_6025	Promoter
chr17	78198962	78199177	Peak_132557	CRD_6025	Intron
chr17	78224505	78224711	Peak_132558	CRD_6025	Exon
chr17	78251069	78251290	Peak_132559	CRD_6025	Promoter
chr17	78254467	78254862	Peak_132560	CRD_6025	Promoter
chr17	78281551	78281764	Peak_132561	CRD_6025	Distal_Intergenic
chr17	78351465	78351875	Peak_132562	CRD_6025	Distal_Intergenic
chr17	78497183	78497393	Peak_132563	CRD_6025	Promoter
chr17	78535049	78535351	Peak_132564	CRD_6025	Promoter
chr17	78679748	78680214	Peak_132565	CRD_6025	Promoter
chr17	78708565	78708795	Peak_132566	CRD_6025	Intron
chr17	78717379	78717779	Peak_132567	CRD_6025	Promoter
chr17	78722275	78722657	Peak_132568	CRD_6025	Promoter
chr17	78722957	78724054	Peak_132569	CRD_6025	Promoter
chr17	78782274	78782654	Peak_132570	CRD_6025	Promoter
chr17	82591411	82592051	Peak_132720	CRD_6025	Promoter
chr17	82592839	82593457	Peak_132721	CRD_6025	Promoter
chr17	82664839	82665543	Peak_132722	CRD_6025	Promoter
chr17	82698570	82699099	Peak_132723	CRD_6025	Promoter
chr17	82702140	82702775	Peak_132724	CRD_6025	Distal_Intergenic
chr17	82707674	82708435	Peak_132725	CRD_6025	Distal_Intergenic
chr17	82716177	82716777	Peak_132726	CRD_6025	Promoter
chr17	82751699	82751946	Peak_132727	CRD_6025	Promoter
chr17	82754607	82755190	Peak_132728	CRD_6025	Promoter
chr17	82775427	82775747	Peak_132729	CRD_6025	Intron
chr17	82781804	82782102	Peak_132730	CRD_6025	Intron
chr17	82783505	82783895	Peak_132731	CRD_6025	Intron
chr17	82791496	82791885	Peak_132732	CRD_6025	Intron
chr17	82804833	82805289	Peak_132733	CRD_6025	Intron
chr17	82863850	82864323	Peak_132734	CRD_6025	Promoter
chr17	82931481	82932209	Peak_132735	CRD_6025	Promoter
chr17	83051721	83052032	Peak_132736	CRD_6025	Promoter
chr18	686440	687444	Peak_132798	CRD_6026	Promoter
chr18	693816	694182	Peak_132799	CRD_6026	Promoter
chr18	698060	698500	Peak_132800	CRD_6026	Intron
chr18	711727	712085	Peak_132801	CRD_6026	Promoter
chr18	677829	678641	Peak_132796	CRD_6026	Promoter
chr18	679951	680900	Peak_132797	CRD_6026	Promoter
chr18	737825	738203	Peak_132802	CRD_6026	Promoter
chr18	739460	739828	Peak_132803	CRD_6026	Promoter
chr18	741944	742190	Peak_132804	CRD_6026	Promoter
chr18	750627	750968	Peak_132805	CRD_6026	Intron
chr18	758355	758560	Peak_132806	CRD_6026	Intron
chr18	762917	763184	Peak_132807	CRD_6026	Intron
chr18	763582	763781	Peak_132808	CRD_6026	Intron
chr18	767098	767369	Peak_132809	CRD_6026	Intron
chr18	777677	778023	Peak_132810	CRD_6026	Promoter
chr18	797142	797341	Peak_132811	CRD_6026	Promoter
chr18	803439	803638	Peak_132812	CRD_6026	Intron
chr18	807942	808540	Peak_132813	CRD_6026	Intron
chr18	821214	821414	Peak_132814	CRD_6026	Distal_Intergenic
chr18	821574	821785	Peak_132815	CRD_6026	Distal_Intergenic
chr18	825603	825863	Peak_132816	CRD_6026	Distal_Intergenic
chr18	830962	831181	Peak_132817	CRD_6026	Promoter
chr18	835909	836108	Peak_132818	CRD_6026	Distal_Intergenic
chr18	839053	840083	Peak_132819	CRD_6026	Distal_Intergenic
chr18	840839	841388	Peak_132820	CRD_6026	Distal_Intergenic
chr18	860907	861186	Peak_132821	CRD_6026	Distal_Intergenic
chr18	864675	865329	Peak_132822	CRD_6026	Distal_Intergenic
chr18	868888	869164	Peak_132823	CRD_6026	Distal_Intergenic
chr18	902242	902730	Peak_132824	CRD_6026	Promoter
chr18	155268	155536	Peak_132742	CRD_6026	Promoter
chr18	157956	159134	Peak_132743	CRD_6026	Promoter
chr18	182735	182956	Peak_132744	CRD_6026	Intron
chr18	183840	184124	Peak_132745	CRD_6026	Intron
chr18	184623	185207	Peak_132746	CRD_6026	Intron
chr18	185438	185699	Peak_132747	CRD_6026	Intron
chr18	196807	197630	Peak_132748	CRD_6026	Promoter
chr18	209576	209850	Peak_132749	CRD_6026	Intron
chr18	210722	211084	Peak_132750	CRD_6026	Intron
chr18	213501	213818	Peak_132751	CRD_6026	Promoter
chr18	216492	217103	Peak_132752	CRD_6026	Promoter
chr18	217176	217417	Peak_132753	CRD_6026	Promoter
chr18	217757	218140	Peak_132755	CRD_6026	Promoter
chr18	220050	220702	Peak_132756	CRD_6026	Promoter
chr18	226152	226380	Peak_132757	CRD_6026	Promoter
chr18	226934	227144	Peak_132758	CRD_6026	Promoter
chr18	231551	231989	Peak_132759	CRD_6026	Intron
chr18	232075	232316	Peak_132760	CRD_6026	Intron
chr18	235661	235936	Peak_132761	CRD_6026	Intron
chr18	239813	240023	Peak_132762	CRD_6026	Intron
chr18	251618	251870	Peak_132763	CRD_6026	Promoter
chr18	261314	261681	Peak_132764	CRD_6026	Promoter
chr18	267339	269057	Peak_132765	CRD_6026	Promoter
chr18	286102	286939	Peak_132766	CRD_6026	Distal_Intergenic
chr18	293600	293905	Peak_132767	CRD_6026	Distal_Intergenic
chr18	319579	319796	Peak_132768	CRD_6026	Promoter
chr18	320366	320587	Peak_132769	CRD_6026	Promoter
chr18	323298	323636	Peak_132770	CRD_6026	Intron
chr18	331380	332365	Peak_132771	CRD_6026	Exon
chr18	332589	332808	Peak_132772	CRD_6026	Intron
chr18	341486	341720	Peak_132773	CRD_6026	Intron
chr18	376320	376731	Peak_132774	CRD_6026	Intron
chr18	377642	377950	Peak_132775	CRD_6026	Intron
chr18	378001	378669	Peak_132776	CRD_6026	Intron
chr18	395025	395391	Peak_132777	CRD_6026	Intron
chr18	421010	421719	Peak_132778	CRD_6026	Promoter
chr18	426927	427642	Peak_132779	CRD_6026	Promoter
chr18	434338	434704	Peak_132780	CRD_6026	Intron
chr18	449439	449781	Peak_132781	CRD_6026	Intron
chr18	468282	468662	Peak_132782	CRD_6026	Intron
chr18	469170	469422	Peak_132783	CRD_6026	Intron
chr18	475742	476157	Peak_132784	CRD_6026	Intron
chr18	478737	478946	Peak_132785	CRD_6026	Intron
chr18	505269	505593	Peak_132786	CRD_6026	Exon
chr18	518567	519618	Peak_132787	CRD_6026	Distal_Intergenic
chr18	565210	565416	Peak_132788	CRD_6026	Distal_Intergenic
chr18	565875	566095	Peak_132789	CRD_6026	Distal_Intergenic
chr18	577598	578349	Peak_132790	CRD_6026	Promoter
chr18	596227	597557	Peak_132791	CRD_6026	Promoter
chr18	616395	616669	Peak_132792	CRD_6026	Promoter
chr18	620505	620790	Peak_132793	CRD_6026	Intron
chr18	623893	624272	Peak_132794	CRD_6026	Promoter
chr18	658232	658506	Peak_132795	CRD_6026	Promoter
chr18	1048567	1049091	Peak_132843	CRD_6027	Intron
chr18	1049146	1049588	Peak_132844	CRD_6027	Intron
chr18	1053497	1053900	Peak_132845	CRD_6027	Intron
chr18	1054084	1054489	Peak_132846	CRD_6027	Intron
chr18	1055223	1055514	Peak_132847	CRD_6027	Intron
chr18	1063678	1064000	Peak_132848	CRD_6027	Intron
chr18	1393163	1393691	Peak_132895	CRD_6028	Promoter
chr18	1394978	1396090	Peak_132896	CRD_6028	Promoter
chr18	1396152	1396363	Peak_132897	CRD_6028	Intron
chr18	1408092	1408291	Peak_132898	CRD_6028	Promoter
chr18	1412272	1413705	Peak_132899	CRD_6028	Distal_Intergenic
chr18	1413900	1414346	Peak_132900	CRD_6028	Distal_Intergenic
chr18	1607124	1607505	Peak_132913	CRD_6029	Intron
chr18	1612718	1613293	Peak_132914	CRD_6029	Intron
chr18	1618432	1619037	Peak_132915	CRD_6029	Intron
chr18	1623455	1624068	Peak_132916	CRD_6029	Intron
chr18	1629167	1629604	Peak_132917	CRD_6029	Intron
chr18	1988790	1988998	Peak_132966	CRD_6030	Intron
chr18	1991217	1991464	Peak_132967	CRD_6030	Intron
chr18	1993719	1993929	Peak_132968	CRD_6030	Intron
chr18	1998925	1999397	Peak_132969	CRD_6030	Intron
chr18	2003997	2004284	Peak_132970	CRD_6030	Intron
chr18	2004368	2004656	Peak_132971	CRD_6030	Intron
chr18	2005494	2005763	Peak_132972	CRD_6030	Intron
chr18	2009925	2010696	Peak_132973	CRD_6030	Intron
chr18	2010753	2010962	Peak_132974	CRD_6030	Intron
chr18	2017030	2017230	Peak_132975	CRD_6030	Intron
chr18	2025088	2025573	Peak_132976	CRD_6030	Intron
chr18	2031259	2031458	Peak_132977	CRD_6030	Intron
chr18	2031679	2032246	Peak_132978	CRD_6030	Intron
chr18	2041854	2042134	Peak_132979	CRD_6030	Intron
chr18	2067001	2067392	Peak_132980	CRD_6030	Intron
chr18	2068677	2069206	Peak_132981	CRD_6030	Intron
chr18	2080880	2081149	Peak_132982	CRD_6030	Intron
chr18	2081740	2081980	Peak_132983	CRD_6030	Intron
chr18	2087935	2088154	Peak_132984	CRD_6030	Intron
chr18	2088227	2088826	Peak_132985	CRD_6030	Intron
chr18	2089971	2090181	Peak_132986	CRD_6030	Intron
chr18	2092548	2093072	Peak_132987	CRD_6030	Intron
chr18	2103585	2103818	Peak_132988	CRD_6030	Intron
chr18	2112278	2112500	Peak_132989	CRD_6030	Promoter
chr18	2114326	2115023	Peak_132990	CRD_6030	Promoter
chr18	2117953	2118152	Peak_132991	CRD_6030	Intron
chr18	2121333	2121825	Peak_132992	CRD_6030	Intron
chr18	1951334	1951707	Peak_132958	CRD_6030	Intron
chr18	1952489	1953912	Peak_132959	CRD_6030	Intron
chr18	1961328	1961697	Peak_132960	CRD_6030	Intron
chr18	1962562	1962831	Peak_132961	CRD_6030	Intron
chr18	1973071	1973384	Peak_132962	CRD_6030	Intron
chr18	1977577	1977838	Peak_132963	CRD_6030	Intron
chr18	1981034	1981233	Peak_132964	CRD_6030	Intron
chr18	1988350	1988610	Peak_132965	CRD_6030	Intron
chr18	2147361	2148300	Peak_132995	CRD_6031	Intron
chr18	2149758	2150080	Peak_132996	CRD_6031	Intron
chr18	2151201	2151404	Peak_132997	CRD_6031	Intron
chr18	2156667	2156950	Peak_132998	CRD_6031	Intron
chr18	2173305	2173939	Peak_132999	CRD_6031	Intron
chr18	2184443	2185021	Peak_133000	CRD_6031	Intron
chr18	2185275	2185935	Peak_133001	CRD_6031	Intron
chr18	2217447	2217810	Peak_133002	CRD_6031	Intron
chr18	2223327	2224409	Peak_133003	CRD_6031	Intron
chr18	2236310	2236861	Peak_133004	CRD_6031	Intron
chr18	2238729	2239440	Peak_133005	CRD_6031	Promoter
chr18	2239772	2240213	Peak_133006	CRD_6031	Promoter
chr18	2257713	2258377	Peak_133007	CRD_6031	Intron
chr18	2258465	2258759	Peak_133008	CRD_6031	Intron
chr18	2266775	2267124	Peak_133009	CRD_6031	Intron
chr18	2267179	2268008	Peak_133010	CRD_6031	Intron
chr18	2271740	2272128	Peak_133011	CRD_6031	Intron
chr18	2272186	2272496	Peak_133012	CRD_6031	Intron
chr18	2274762	2275019	Peak_133013	CRD_6031	Intron
chr18	2281608	2282256	Peak_133014	CRD_6031	Intron
chr18	2286419	2286688	Peak_133015	CRD_6031	Intron
chr18	2305255	2305945	Peak_133016	CRD_6031	Intron
chr18	2307656	2307913	Peak_133017	CRD_6031	Intron
chr18	2461001	2461325	Peak_133049	CRD_6031	Intron
chr18	2461902	2462392	Peak_133050	CRD_6031	Intron
chr18	2476140	2476451	Peak_133051	CRD_6031	Intron
chr18	2479578	2479806	Peak_133052	CRD_6031	Intron
chr18	2482677	2483068	Peak_133053	CRD_6031	Intron
chr18	2486012	2486274	Peak_133054	CRD_6031	Intron
chr18	2489441	2489640	Peak_133055	CRD_6031	Promoter
chr18	2497995	2498221	Peak_133056	CRD_6031	Distal_Intergenic
chr18	2504104	2504639	Peak_133057	CRD_6031	Distal_Intergenic
chr18	2506420	2506671	Peak_133058	CRD_6031	Distal_Intergenic
chr18	2508450	2508658	Peak_133059	CRD_6031	Distal_Intergenic
chr18	2508752	2508985	Peak_133060	CRD_6031	Distal_Intergenic
chr18	2509645	2509988	Peak_133061	CRD_6031	Distal_Intergenic
chr18	2513985	2514353	Peak_133062	CRD_6031	Distal_Intergenic
chr18	2515327	2515900	Peak_133063	CRD_6031	Distal_Intergenic
chr18	2526340	2527007	Peak_133064	CRD_6031	Distal_Intergenic
chr18	2537369	2538066	Peak_133065	CRD_6031	Exon
chr18	2538369	2538620	Peak_133066	CRD_6031	Exon
chr18	2314575	2315415	Peak_133020	CRD_6031	Intron
chr18	2316133	2316764	Peak_133021	CRD_6031	Intron
chr18	2322389	2322600	Peak_133022	CRD_6031	Intron
chr18	2322723	2323101	Peak_133023	CRD_6031	Intron
chr18	2334514	2334713	Peak_133024	CRD_6031	Intron
chr18	2336421	2336790	Peak_133025	CRD_6031	Intron
chr18	2336855	2337197	Peak_133026	CRD_6031	Intron
chr18	2347982	2348301	Peak_133027	CRD_6031	Intron
chr18	2359551	2359750	Peak_133028	CRD_6031	Intron
chr18	2360409	2360694	Peak_133029	CRD_6031	Intron
chr18	2360848	2361424	Peak_133030	CRD_6031	Intron
chr18	2380881	2381090	Peak_133031	CRD_6031	Intron
chr18	2408302	2408633	Peak_133032	CRD_6031	Intron
chr18	2409372	2409572	Peak_133033	CRD_6031	Intron
chr18	2411497	2411715	Peak_133034	CRD_6031	Intron
chr18	2412732	2412963	Peak_133035	CRD_6031	Intron
chr18	2418289	2419019	Peak_133036	CRD_6031	Intron
chr18	2422011	2422390	Peak_133037	CRD_6031	Intron
chr18	2422508	2422711	Peak_133038	CRD_6031	Intron
chr18	2424037	2424282	Peak_133039	CRD_6031	Intron
chr18	2424830	2425064	Peak_133040	CRD_6031	Intron
chr18	2430834	2431180	Peak_133041	CRD_6031	Intron
chr18	2437436	2437686	Peak_133042	CRD_6031	Intron
chr18	2444885	2445141	Peak_133043	CRD_6031	Intron
chr18	2451128	2451708	Peak_133044	CRD_6031	Intron
chr18	2452013	2452339	Peak_133045	CRD_6031	Intron
chr18	2452574	2452934	Peak_133046	CRD_6031	Intron
chr18	2454469	2454722	Peak_133047	CRD_6031	Intron
chr18	2460434	2460793	Peak_133048	CRD_6031	Intron
chr18	2308026	2308383	Peak_133018	CRD_6031	Intron
chr18	2308639	2309085	Peak_133019	CRD_6031	Intron
chr18	2557991	2558368	Peak_133069	CRD_6032	Promoter
chr18	2570589	2571839	Peak_133070	CRD_6032	Promoter
chr18	2578872	2579208	Peak_133071	CRD_6032	Promoter
chr18	2654421	2656223	Peak_133072	CRD_6032	Promoter
chr18	2656856	2657126	Peak_133073	CRD_6032	Promoter
chr18	2682445	2682645	Peak_133074	CRD_6032	Intron
chr18	2682958	2683179	Peak_133075	CRD_6032	Intron
chr18	2702833	2703108	Peak_133076	CRD_6032	Promoter
chr18	2706725	2707231	Peak_133077	CRD_6032	Promoter
chr18	2716172	2717796	Peak_133078	CRD_6032	Intron
chr18	2723605	2723868	Peak_133079	CRD_6032	Promoter
chr18	2736614	2736914	Peak_133080	CRD_6032	Intron
chr18	2754598	2754826	Peak_133081	CRD_6032	Intron
chr18	2757132	2757552	Peak_133082	CRD_6032	Promoter
chr18	2801486	2801834	Peak_133087	CRD_6032	Intron
chr18	2805555	2805878	Peak_133088	CRD_6032	Intron
chr18	2806018	2806633	Peak_133089	CRD_6032	Intron
chr18	2874516	2875988	Peak_133092	CRD_6032	Intron
chr18	2881597	2881804	Peak_133093	CRD_6032	Intron
chr18	2889718	2890072	Peak_133094	CRD_6032	Intron
chr18	2897751	2898174	Peak_133095	CRD_6032	Intron
chr18	2899296	2899497	Peak_133096	CRD_6032	Intron
chr18	2899706	2900389	Peak_133097	CRD_6032	Intron
chr18	2901824	2902069	Peak_133098	CRD_6032	Intron
chr18	2920444	2921569	Peak_133099	CRD_6032	Promoter
chr18	2932230	2933098	Peak_133100	CRD_6032	Intron
chr18	2935400	2935600	Peak_133101	CRD_6032	Intron
chr18	2943020	2943261	Peak_133102	CRD_6032	Intron
chr18	2947933	2948459	Peak_133103	CRD_6032	Promoter
chr18	2957268	2957502	Peak_133104	CRD_6032	Intron
chr18	2958350	2959235	Peak_133105	CRD_6032	Intron
chr18	2961818	2962290	Peak_133106	CRD_6032	Intron
chr18	2968202	2968512	Peak_133107	CRD_6032	Promoter
chr18	2972043	2972422	Peak_133108	CRD_6032	Exon
chr18	2973154	2974229	Peak_133109	CRD_6032	Intron
chr18	2978692	2979133	Peak_133110	CRD_6032	Exon
chr18	2983064	2983366	Peak_133111	CRD_6032	Promoter
chr18	2988271	2988582	Peak_133112	CRD_6032	Promoter
chr18	2997855	2998504	Peak_133113	CRD_6032	Intron
chr18	3012320	3013897	Peak_133114	CRD_6032	Promoter
chr18	3014403	3014829	Peak_133115	CRD_6032	Promoter
chr18	3026013	3026417	Peak_133116	CRD_6032	Promoter
chr18	3029300	3029959	Peak_133117	CRD_6032	Distal_Intergenic
chr18	3044609	3045769	Peak_133118	CRD_6032	Distal_Intergenic
chr18	3048162	3048535	Peak_133119	CRD_6032	Distal_Intergenic
chr18	3062834	3063821	Peak_133120	CRD_6032	Exon
chr18	3093710	3094592	Peak_133121	CRD_6032	Promoter
chr18	3103619	3104022	Peak_133122	CRD_6032	Intron
chr18	3129351	3129636	Peak_133123	CRD_6032	Promoter
chr18	3151414	3151975	Peak_133124	CRD_6032	Exon
chr18	3180371	3180921	Peak_133125	CRD_6032	Intron
chr18	3219122	3220010	Peak_133126	CRD_6032	Promoter
chr18	3234524	3234785	Peak_133127	CRD_6032	Intron
chr18	3245724	3246409	Peak_133128	CRD_6032	Promoter
chr18	3246501	3247906	Peak_133129	CRD_6032	Promoter
chr18	3248076	3248286	Peak_133130	CRD_6032	Promoter
chr18	3260801	3262278	Peak_133131	CRD_6032	Promoter
chr18	3262602	3263185	Peak_133132	CRD_6032	Promoter
chr18	3269553	3269762	Peak_133133	CRD_6032	Intron
chr18	3269817	3270555	Peak_133134	CRD_6032	Intron
chr18	3270713	3270916	Peak_133135	CRD_6032	Intron
chr18	3279470	3280043	Peak_133136	CRD_6032	Distal_Intergenic
chr18	3281441	3281817	Peak_133137	CRD_6032	Promoter
chr18	3283768	3284371	Peak_133138	CRD_6032	Promoter
chr18	3296771	3297788	Peak_133139	CRD_6032	Intron
chr18	2764631	2765099	Peak_133083	CRD_6032	Intron
chr18	2765531	2765758	Peak_133084	CRD_6032	Intron
chr18	2766247	2766597	Peak_133086	CRD_6032	Intron
chr18	3492077	3492311	Peak_133140	CRD_6033	Distal_Intergenic
chr18	3492669	3492872	Peak_133141	CRD_6033	Distal_Intergenic
chr18	3493336	3493707	Peak_133142	CRD_6033	Exon
chr18	3493859	3494446	Peak_133143	CRD_6033	Exon
chr18	3494493	3495315	Peak_133144	CRD_6033	Exon
chr18	3508496	3509749	Peak_133145	CRD_6033	Exon
chr18	3525669	3527180	Peak_133146	CRD_6033	Intron
chr18	3538341	3539146	Peak_133147	CRD_6033	Intron
chr18	3540485	3540753	Peak_133148	CRD_6033	Intron
chr18	3546199	3546406	Peak_133149	CRD_6033	Intron
chr18	3547952	3549401	Peak_133150	CRD_6033	Intron
chr18	3554235	3554551	Peak_133151	CRD_6033	Intron
chr18	3558179	3558488	Peak_133152	CRD_6033	Intron
chr18	3579773	3579985	Peak_133153	CRD_6033	Promoter
chr18	3581957	3582192	Peak_133154	CRD_6033	Promoter
chr18	3585081	3586626	Peak_133155	CRD_6034	Intron
chr18	3593662	3595261	Peak_133156	CRD_6034	Promoter
chr18	3595471	3595897	Peak_133157	CRD_6034	Promoter
chr18	3603173	3604318	Peak_133158	CRD_6034	Promoter
chr18	3604509	3605209	Peak_133159	CRD_6034	Promoter
chr18	3610165	3610581	Peak_133160	CRD_6035	Intron
chr18	3612357	3612718	Peak_133161	CRD_6035	Intron
chr18	3615544	3615808	Peak_133162	CRD_6035	Intron
chr18	3616231	3616449	Peak_133163	CRD_6035	Intron
chr18	3617568	3617767	Peak_133164	CRD_6035	Intron
chr18	3623650	3625481	Peak_133165	CRD_6035	Intron
chr18	3631749	3631989	Peak_133166	CRD_6035	Intron
chr18	3632955	3633182	Peak_133167	CRD_6035	Intron
chr18	3633269	3633561	Peak_133168	CRD_6035	Intron
chr18	3641964	3642284	Peak_133169	CRD_6035	Intron
chr18	3652371	3653312	Peak_133170	CRD_6035	Promoter
chr18	3653456	3654214	Peak_133171	CRD_6035	Promoter
chr18	3665747	3666164	Peak_133172	CRD_6035	Intron
chr18	3666296	3667285	Peak_133173	CRD_6035	Intron
chr18	3688763	3689035	Peak_133174	CRD_6035	Intron
chr18	3691711	3692187	Peak_133175	CRD_6035	Intron
chr18	3692894	3693659	Peak_133176	CRD_6035	Intron
chr18	3693758	3694133	Peak_133177	CRD_6035	Intron
chr18	3694892	3695168	Peak_133178	CRD_6035	Intron
chr18	3703673	3704261	Peak_133179	CRD_6035	Intron
chr18	3704452	3705187	Peak_133180	CRD_6035	Intron
chr18	3709288	3709693	Peak_133181	CRD_6035	Intron
chr18	3709911	3710319	Peak_133182	CRD_6035	Intron
chr18	3713372	3714549	Peak_133183	CRD_6035	Intron
chr18	3720778	3721129	Peak_133184	CRD_6035	Intron
chr18	3722176	3722648	Peak_133185	CRD_6035	Exon
chr18	3723598	3723994	Peak_133186	CRD_6035	Intron
chr18	3726401	3727401	Peak_133187	CRD_6035	Promoter
chr18	3727466	3727669	Peak_133188	CRD_6035	Promoter
chr18	3728793	3728997	Peak_133189	CRD_6035	Promoter
chr18	3732790	3733147	Peak_133190	CRD_6035	Intron
chr18	3758540	3758890	Peak_133191	CRD_6035	Intron
chr18	3759591	3760710	Peak_133192	CRD_6035	Intron
chr18	3760849	3761876	Peak_133193	CRD_6035	Intron
chr18	3762290	3762678	Peak_133194	CRD_6035	Intron
chr18	3771077	3772039	Peak_133195	CRD_6035	Promoter
chr18	3774289	3775034	Peak_133196	CRD_6035	Promoter
chr18	3775281	3775483	Peak_133197	CRD_6035	Intron
chr18	3776055	3776455	Peak_133198	CRD_6035	Intron
chr18	3777239	3777563	Peak_133199	CRD_6035	Intron
chr18	3778875	3779097	Peak_133200	CRD_6035	Intron
chr18	3783025	3783858	Peak_133201	CRD_6035	Intron
chr18	3784141	3784742	Peak_133202	CRD_6035	Intron
chr18	3789012	3789241	Peak_133203	CRD_6036	Intron
chr18	3794242	3795229	Peak_133204	CRD_6036	Intron
chr18	3799488	3799829	Peak_133205	CRD_6036	Intron
chr18	3803097	3803837	Peak_133206	CRD_6036	Intron
chr18	3806746	3807277	Peak_133207	CRD_6036	Intron
chr18	3810293	3810722	Peak_133208	CRD_6036	Intron
chr18	3898775	3899516	Peak_133236	CRD_6036	Intron
chr18	3900404	3901481	Peak_133237	CRD_6036	Intron
chr18	3907541	3908353	Peak_133238	CRD_6036	Intron
chr18	3910348	3911172	Peak_133239	CRD_6036	Intron
chr18	3915265	3915515	Peak_133240	CRD_6036	Intron
chr18	3915877	3916978	Peak_133241	CRD_6036	Intron
chr18	3923872	3924213	Peak_133242	CRD_6036	Intron
chr18	3930203	3931469	Peak_133243	CRD_6036	Intron
chr18	3931835	3932737	Peak_133244	CRD_6036	Intron
chr18	3942144	3942520	Peak_133245	CRD_6036	Intron
chr18	3942555	3942961	Peak_133246	CRD_6036	Intron
chr18	3811090	3811692	Peak_133209	CRD_6036	Promoter
chr18	3813855	3814255	Peak_133210	CRD_6036	Promoter
chr18	3816945	3817286	Peak_133211	CRD_6036	Promoter
chr18	3819980	3820458	Peak_133212	CRD_6036	Intron
chr18	3821979	3822245	Peak_133213	CRD_6036	Intron
chr18	3822302	3822674	Peak_133214	CRD_6036	Intron
chr18	3828352	3828673	Peak_133215	CRD_6036	Intron
chr18	3831018	3831217	Peak_133216	CRD_6036	Intron
chr18	3832189	3832491	Peak_133217	CRD_6036	Intron
chr18	3836352	3837219	Peak_133218	CRD_6036	Intron
chr18	3839482	3840083	Peak_133219	CRD_6036	Intron
chr18	3840240	3840460	Peak_133220	CRD_6036	Intron
chr18	3842950	3843204	Peak_133221	CRD_6036	Promoter
chr18	3845237	3845766	Peak_133222	CRD_6036	Promoter
chr18	3848002	3848796	Peak_133223	CRD_6036	Promoter
chr18	3851042	3851527	Peak_133224	CRD_6036	Intron
chr18	3857436	3857932	Peak_133225	CRD_6036	Intron
chr18	3867858	3868394	Peak_133226	CRD_6036	Intron
chr18	3869885	3870211	Peak_133227	CRD_6036	Intron
chr18	3871012	3871225	Peak_133228	CRD_6036	Intron
chr18	3872687	3872998	Peak_133229	CRD_6036	Promoter
chr18	3874195	3874406	Peak_133230	CRD_6036	Promoter
chr18	3874621	3874820	Peak_133231	CRD_6036	Promoter
chr18	3876043	3876351	Peak_133232	CRD_6036	Promoter
chr18	3878276	3878730	Peak_133233	CRD_6036	Promoter
chr18	3889240	3889443	Peak_133234	CRD_6036	Promoter
chr18	3892268	3892923	Peak_133235	CRD_6036	Promoter
chr18	3944023	3944222	Peak_133247	CRD_6036	Intron
chr18	3944381	3945119	Peak_133248	CRD_6036	Intron
chr18	3948055	3948873	Peak_133249	CRD_6036	Intron
chr18	3966870	3968046	Peak_133250	CRD_6036	Intron
chr18	3973261	3974069	Peak_133251	CRD_6036	Intron
chr18	3981203	3981482	Peak_133252	CRD_6036	Promoter
chr18	3983288	3983959	Peak_133253	CRD_6036	Exon
chr18	3984204	3984629	Peak_133254	CRD_6036	Exon
chr18	3984990	3985252	Peak_133255	CRD_6036	Intron
chr18	3985661	3986062	Peak_133256	CRD_6036	Intron
chr18	3988621	3989009	Peak_133257	CRD_6036	Intron
chr18	3992884	3993266	Peak_133258	CRD_6036	Exon
chr18	3993424	3994631	Peak_133259	CRD_6036	Intron
chr18	3995194	3995862	Peak_133260	CRD_6036	Exon
chr18	4319669	4319920	Peak_133313	CRD_6037	Intron
chr18	4320074	4320841	Peak_133314	CRD_6037	Intron
chr18	4351007	4351457	Peak_133315	CRD_6037	Intron
chr18	4352241	4352440	Peak_133316	CRD_6037	Intron
chr18	4352534	4353481	Peak_133317	CRD_6037	Intron
chr18	4357701	4358089	Peak_133318	CRD_6037	Intron
chr18	4448745	4448949	Peak_133330	CRD_6037	Intron
chr18	4449268	4449521	Peak_133331	CRD_6037	Intron
chr18	4449574	4450686	Peak_133332	CRD_6037	Intron
chr18	4453563	4454003	Peak_133333	CRD_6037	Promoter
chr18	4454105	4454702	Peak_133334	CRD_6037	Promoter
chr18	4455200	4456207	Peak_133335	CRD_6037	Promoter
chr18	4464646	4465021	Peak_133336	CRD_6037	Distal_Intergenic
chr18	4488829	4489266	Peak_133337	CRD_6037	Distal_Intergenic
chr18	4510770	4511076	Peak_133338	CRD_6037	Distal_Intergenic
chr18	4517815	4518112	Peak_133339	CRD_6037	Distal_Intergenic
chr18	4543934	4544133	Peak_133340	CRD_6037	Distal_Intergenic
chr18	4549419	4549886	Peak_133341	CRD_6037	Distal_Intergenic
chr18	4551012	4551213	Peak_133342	CRD_6037	Distal_Intergenic
chr18	4552115	4552445	Peak_133343	CRD_6037	Distal_Intergenic
chr18	4600839	4601479	Peak_133344	CRD_6037	Distal_Intergenic
chr18	4601758	4602351	Peak_133345	CRD_6037	Distal_Intergenic
chr18	4606125	4606447	Peak_133346	CRD_6037	Distal_Intergenic
chr18	4608129	4608383	Peak_133347	CRD_6037	Distal_Intergenic
chr18	4627434	4627895	Peak_133348	CRD_6037	Distal_Intergenic
chr18	4642249	4642450	Peak_133349	CRD_6037	Distal_Intergenic
chr18	4675504	4675717	Peak_133350	CRD_6037	Distal_Intergenic
chr18	4704295	4705054	Peak_133351	CRD_6037	Distal_Intergenic
chr18	4720564	4721066	Peak_133352	CRD_6037	Distal_Intergenic
chr18	4747901	4748384	Peak_133353	CRD_6037	Distal_Intergenic
chr18	4748680	4749221	Peak_133354	CRD_6037	Distal_Intergenic
chr18	4749765	4751009	Peak_133355	CRD_6037	Distal_Intergenic
chr18	4751321	4752065	Peak_133356	CRD_6037	Distal_Intergenic
chr18	4756082	4756496	Peak_133357	CRD_6037	Distal_Intergenic
chr18	4761459	4762509	Peak_133358	CRD_6037	Distal_Intergenic
chr18	4767932	4768348	Peak_133359	CRD_6037	Distal_Intergenic
chr18	4796060	4796259	Peak_133360	CRD_6037	Intron
chr18	4797046	4797585	Peak_133361	CRD_6037	Intron
chr18	4801127	4801594	Peak_133362	CRD_6037	Intron
chr18	4807653	4808071	Peak_133363	CRD_6037	Exon
chr18	4821691	4822104	Peak_133364	CRD_6037	Intron
chr18	4831937	4832232	Peak_133365	CRD_6037	Intron
chr18	4835826	4836591	Peak_133366	CRD_6037	Intron
chr18	3998808	3999009	Peak_133261	CRD_6037	Intron
chr18	4001450	4002039	Peak_133262	CRD_6037	Intron
chr18	4005595	4005802	Peak_133263	CRD_6037	Promoter
chr18	4006666	4006889	Peak_133264	CRD_6037	Promoter
chr18	4008770	4009149	Peak_133265	CRD_6037	Intron
chr18	4017581	4017936	Peak_133266	CRD_6037	Intron
chr18	4018085	4018606	Peak_133267	CRD_6037	Intron
chr18	4025095	4025558	Peak_133268	CRD_6037	Intron
chr18	4026481	4026729	Peak_133269	CRD_6037	Intron
chr18	4026869	4027073	Peak_133270	CRD_6037	Intron
chr18	4027743	4027942	Peak_133271	CRD_6037	Intron
chr18	4040811	4041031	Peak_133272	CRD_6037	Intron
chr18	4043672	4044057	Peak_133273	CRD_6037	Intron
chr18	4044190	4044438	Peak_133274	CRD_6037	Intron
chr18	4068455	4069112	Peak_133275	CRD_6037	Intron
chr18	4072915	4073301	Peak_133276	CRD_6037	Intron
chr18	4079923	4080283	Peak_133277	CRD_6037	Intron
chr18	4096477	4096883	Peak_133278	CRD_6037	Intron
chr18	4106292	4107581	Peak_133279	CRD_6037	Intron
chr18	4107987	4108333	Peak_133280	CRD_6037	Intron
chr18	4119286	4119560	Peak_133281	CRD_6037	Intron
chr18	4125092	4125620	Peak_133282	CRD_6037	Intron
chr18	4125870	4126328	Peak_133283	CRD_6037	Intron
chr18	4126445	4127277	Peak_133284	CRD_6037	Intron
chr18	4145865	4146275	Peak_133285	CRD_6037	Intron
chr18	4146742	4147169	Peak_133286	CRD_6037	Intron
chr18	4147831	4148030	Peak_133287	CRD_6037	Intron
chr18	4171809	4173437	Peak_133288	CRD_6037	Intron
chr18	4173554	4173819	Peak_133289	CRD_6037	Intron
chr18	4180793	4182565	Peak_133290	CRD_6037	Intron
chr18	4196049	4196760	Peak_133291	CRD_6037	Intron
chr18	4198879	4199391	Peak_133292	CRD_6037	Intron
chr18	4203762	4203984	Peak_133293	CRD_6037	Intron
chr18	4205117	4205540	Peak_133294	CRD_6037	Intron
chr18	4208378	4208796	Peak_133295	CRD_6037	Intron
chr18	4211049	4211305	Peak_133296	CRD_6037	Intron
chr18	4238952	4239360	Peak_133297	CRD_6037	Intron
chr18	4240732	4240938	Peak_133298	CRD_6037	Intron
chr18	4243167	4243480	Peak_133299	CRD_6037	Intron
chr18	4248614	4249345	Peak_133300	CRD_6037	Promoter
chr18	4251357	4252244	Peak_133301	CRD_6037	Promoter
chr18	4252905	4253366	Peak_133302	CRD_6037	Intron
chr18	4256755	4257123	Peak_133303	CRD_6037	Intron
chr18	4264150	4264986	Peak_133304	CRD_6037	Promoter
chr18	4278557	4278756	Peak_133305	CRD_6037	Intron
chr18	4282649	4282894	Peak_133306	CRD_6037	Intron
chr18	4284336	4284792	Peak_133307	CRD_6037	Intron
chr18	4288968	4289956	Peak_133308	CRD_6037	Intron
chr18	4290023	4290249	Peak_133309	CRD_6037	Intron
chr18	4290435	4290645	Peak_133310	CRD_6037	Intron
chr18	4299876	4300075	Peak_133311	CRD_6037	Intron
chr18	4307065	4307624	Peak_133312	CRD_6037	Intron
chr18	4358610	4358972	Peak_133319	CRD_6037	Intron
chr18	4366425	4366825	Peak_133320	CRD_6037	Intron
chr18	4367138	4367440	Peak_133321	CRD_6037	Intron
chr18	4367549	4368153	Peak_133322	CRD_6037	Intron
chr18	4368917	4369118	Peak_133323	CRD_6037	Intron
chr18	4373475	4373674	Peak_133324	CRD_6037	Intron
chr18	4385005	4385331	Peak_133325	CRD_6037	Intron
chr18	4385509	4385798	Peak_133326	CRD_6037	Intron
chr18	4412265	4412625	Peak_133327	CRD_6037	Intron
chr18	4412739	4413434	Peak_133328	CRD_6037	Intron
chr18	4433529	4434790	Peak_133329	CRD_6037	Promoter
chr18	5297293	5298101	Peak_133401	CRD_6038	Promoter
chr18	5376475	5377768	Peak_133402	CRD_6038	Distal_Intergenic
chr18	5381601	5381883	Peak_133403	CRD_6038	Exon
chr18	5382248	5382759	Peak_133404	CRD_6038	Promoter
chr18	5388894	5389600	Peak_133405	CRD_6038	Exon
chr18	5390852	5391719	Peak_133406	CRD_6038	Exon
chr18	5398980	5399581	Peak_133407	CRD_6038	Promoter
chr18	5399879	5400078	Peak_133408	CRD_6038	Promoter
chr18	5413593	5414016	Peak_133409	CRD_6038	Promoter
chr18	5414611	5414901	Peak_133410	CRD_6038	Promoter
chr18	5417361	5418001	Peak_133411	CRD_6038	Promoter
chr18	5422820	5423119	Peak_133412	CRD_6038	Promoter
chr18	5424789	5425585	Peak_133413	CRD_6038	Promoter
chr18	5452980	5453724	Peak_133414	CRD_6038	Intron
chr18	5455618	5455843	Peak_133415	CRD_6038	Intron
chr18	5456527	5457093	Peak_133416	CRD_6038	Intron
chr18	5457213	5457553	Peak_133417	CRD_6038	Intron
chr18	5474494	5474774	Peak_133418	CRD_6038	Intron
chr18	5475355	5475802	Peak_133419	CRD_6038	Intron
chr18	5476798	5477670	Peak_133420	CRD_6038	Intron
chr18	5483080	5483279	Peak_133421	CRD_6038	Intron
chr18	5483465	5484146	Peak_133422	CRD_6038	Intron
chr18	5488903	5489386	Peak_133423	CRD_6038	Promoter
chr18	5490806	5491271	Peak_133424	CRD_6038	Promoter
chr18	5493378	5494179	Peak_133425	CRD_6038	Intron
chr18	5500240	5501033	Peak_133426	CRD_6038	Intron
chr18	5506071	5506913	Peak_133427	CRD_6038	Intron
chr18	5514717	5515636	Peak_133428	CRD_6038	Intron
chr18	5515820	5516163	Peak_133429	CRD_6038	Intron
chr18	5518945	5520392	Peak_133430	CRD_6038	Promoter
chr18	5526933	5527311	Peak_133431	CRD_6038	Promoter
chr18	5527563	5528323	Peak_133432	CRD_6038	Promoter
chr18	5537395	5537751	Peak_133433	CRD_6038	Promoter
chr18	5537936	5538531	Peak_133434	CRD_6038	Promoter
chr18	5538597	5538885	Peak_133435	CRD_6038	Promoter
chr18	5540376	5540759	Peak_133436	CRD_6038	Promoter
chr18	5543321	5543534	Peak_133437	CRD_6038	Promoter
chr18	5543928	5544293	Peak_133438	CRD_6038	Promoter
chr18	5546654	5547042	Peak_133439	CRD_6038	Promoter
chr18	5556075	5557322	Peak_133440	CRD_6038	Intron
chr18	5570025	5570233	Peak_133441	CRD_6038	Promoter
chr18	5572862	5573624	Peak_133442	CRD_6038	Intron
chr18	5577573	5577831	Peak_133443	CRD_6038	Promoter
chr18	5578786	5579080	Peak_133444	CRD_6038	Promoter
chr18	5582742	5583381	Peak_133445	CRD_6038	Intron
chr18	5584835	5585379	Peak_133446	CRD_6038	Intron
chr18	5595817	5596026	Peak_133447	CRD_6038	Intron
chr18	5600424	5600992	Peak_133448	CRD_6038	Intron
chr18	5601207	5601462	Peak_133449	CRD_6038	Intron
chr18	5608788	5609443	Peak_133450	CRD_6038	Intron
chr18	5614835	5615066	Peak_133451	CRD_6038	Intron
chr18	5622340	5622566	Peak_133452	CRD_6038	Intron
chr18	5622922	5623402	Peak_133453	CRD_6038	Intron
chr18	5628054	5628253	Peak_133454	CRD_6038	Promoter
chr18	5628878	5631238	Peak_133455	CRD_6038	Promoter
chr18	5645661	5645876	Peak_133456	CRD_6038	Distal_Intergenic
chr18	5660904	5661156	Peak_133457	CRD_6038	Distal_Intergenic
chr18	5671758	5671957	Peak_133458	CRD_6038	Distal_Intergenic
chr18	5678193	5678766	Peak_133459	CRD_6038	Distal_Intergenic
chr18	5693748	5695472	Peak_133460	CRD_6038	Distal_Intergenic
chr18	5705367	5705755	Peak_133461	CRD_6038	Distal_Intergenic
chr18	5714361	5714914	Peak_133462	CRD_6038	Distal_Intergenic
chr18	5720072	5720512	Peak_133463	CRD_6038	Distal_Intergenic
chr18	5720952	5721542	Peak_133464	CRD_6038	Distal_Intergenic
chr18	5721643	5722438	Peak_133465	CRD_6038	Distal_Intergenic
chr18	5723604	5723806	Peak_133466	CRD_6038	Distal_Intergenic
chr18	5725561	5725878	Peak_133467	CRD_6038	Distal_Intergenic
chr18	5726056	5726363	Peak_133468	CRD_6038	Distal_Intergenic
chr18	5726989	5727301	Peak_133469	CRD_6038	Distal_Intergenic
chr18	5738645	5738894	Peak_133470	CRD_6038	Distal_Intergenic
chr18	5739143	5739344	Peak_133471	CRD_6038	Distal_Intergenic
chr18	5741671	5741974	Peak_133472	CRD_6038	Distal_Intergenic
chr18	5747352	5747551	Peak_133473	CRD_6038	Promoter
chr18	5748383	5748714	Peak_133474	CRD_6038	Promoter
chr18	5770087	5770489	Peak_133475	CRD_6038	Intron
chr18	5770987	5771989	Peak_133476	CRD_6038	Intron
chr18	5772182	5772596	Peak_133477	CRD_6038	Intron
chr18	5772665	5773153	Peak_133478	CRD_6038	Intron
chr18	5815243	5815737	Peak_133479	CRD_6038	Intron
chr18	5817255	5817573	Peak_133480	CRD_6038	Intron
chr18	5836705	5837024	Peak_133481	CRD_6038	Intron
chr18	5838952	5839652	Peak_133482	CRD_6038	Promoter
chr18	5841597	5841874	Peak_133483	CRD_6038	Promoter
chr18	5851381	5851596	Peak_133484	CRD_6038	Intron
chr18	5851943	5852372	Peak_133485	CRD_6038	Intron
chr18	5868234	5868562	Peak_133486	CRD_6038	Intron
chr18	5870931	5872087	Peak_133487	CRD_6038	Intron
chr18	5879303	5879807	Peak_133488	CRD_6038	Exon
chr18	5885171	5885688	Peak_133489	CRD_6038	Promoter
chr18	5889540	5889910	Peak_133490	CRD_6038	Promoter
chr18	5890000	5890482	Peak_133491	CRD_6039	Promoter
chr18	5891979	5892275	Peak_133492	CRD_6039	Promoter
chr18	5894025	5894286	Peak_133493	CRD_6039	Promoter
chr18	5894433	5894884	Peak_133494	CRD_6039	Promoter
chr18	5895930	5896588	Peak_133495	CRD_6040	Promoter
chr18	5908781	5909148	Peak_133496	CRD_6040	Exon
chr18	5914106	5915452	Peak_133497	CRD_6040	Distal_Intergenic
chr18	5921214	5921471	Peak_133498	CRD_6040	Distal_Intergenic
chr18	5975102	5976227	Peak_133507	CRD_6041	Intron
chr18	5979959	5980209	Peak_133508	CRD_6041	Intron
chr18	5980797	5981131	Peak_133509	CRD_6041	Intron
chr18	5983127	5983409	Peak_133510	CRD_6041	Intron
chr18	5986543	5987159	Peak_133511	CRD_6041	Intron
chr18	7204746	7206011	Peak_133688	CRD_6042	Distal_Intergenic
chr18	7206172	7206843	Peak_133689	CRD_6042	Distal_Intergenic
chr18	7207610	7207865	Peak_133690	CRD_6042	Distal_Intergenic
chr18	7211697	7212055	Peak_133691	CRD_6042	Distal_Intergenic
chr18	7389493	7389803	Peak_133729	CRD_6042	Distal_Intergenic
chr18	7394159	7394714	Peak_133730	CRD_6042	Distal_Intergenic
chr18	7397455	7398051	Peak_133731	CRD_6042	Distal_Intergenic
chr18	7413890	7414120	Peak_133732	CRD_6042	Distal_Intergenic
chr18	7466368	7466587	Peak_133744	CRD_6042	Distal_Intergenic
chr18	7474969	7475282	Peak_133745	CRD_6042	Distal_Intergenic
chr18	7482047	7482642	Peak_133746	CRD_6042	Distal_Intergenic
chr18	7489383	7489795	Peak_133747	CRD_6042	Distal_Intergenic
chr18	7498469	7498704	Peak_133748	CRD_6042	Distal_Intergenic
chr18	7503571	7503803	Peak_133749	CRD_6042	Distal_Intergenic
chr18	7505090	7505368	Peak_133750	CRD_6042	Distal_Intergenic
chr18	7512251	7512774	Peak_133751	CRD_6042	Distal_Intergenic
chr18	7519540	7519851	Peak_133752	CRD_6042	Distal_Intergenic
chr18	7523775	7524099	Peak_133753	CRD_6042	Distal_Intergenic
chr18	7524236	7524618	Peak_133754	CRD_6042	Distal_Intergenic
chr18	7538849	7539227	Peak_133755	CRD_6042	Distal_Intergenic
chr18	7544131	7544393	Peak_133756	CRD_6042	Distal_Intergenic
chr18	7549177	7550239	Peak_133757	CRD_6042	Distal_Intergenic
chr18	7566183	7567419	Peak_133758	CRD_6042	Promoter
chr18	7572392	7572605	Peak_133759	CRD_6042	Intron
chr18	7572859	7573475	Peak_133760	CRD_6042	Intron
chr18	7579494	7580578	Peak_133761	CRD_6042	Intron
chr18	7580667	7580874	Peak_133762	CRD_6042	Intron
chr18	7584950	7585293	Peak_133763	CRD_6042	Intron
chr18	7588024	7588223	Peak_133764	CRD_6042	Intron
chr18	7600183	7600782	Peak_133765	CRD_6042	Intron
chr18	7603411	7603936	Peak_133766	CRD_6042	Intron
chr18	7607591	7608007	Peak_133767	CRD_6042	Intron
chr18	7193298	7193951	Peak_133686	CRD_6042	Distal_Intergenic
chr18	7194008	7194285	Peak_133687	CRD_6042	Distal_Intergenic
chr18	7221465	7221760	Peak_133692	CRD_6042	Distal_Intergenic
chr18	7234878	7235795	Peak_133693	CRD_6042	Distal_Intergenic
chr18	7235847	7236047	Peak_133694	CRD_6042	Distal_Intergenic
chr18	7237566	7237767	Peak_133695	CRD_6042	Distal_Intergenic
chr18	7243419	7243630	Peak_133696	CRD_6042	Distal_Intergenic
chr18	7247588	7247797	Peak_133697	CRD_6042	Distal_Intergenic
chr18	7248017	7249032	Peak_133698	CRD_6042	Distal_Intergenic
chr18	7249160	7249421	Peak_133699	CRD_6042	Distal_Intergenic
chr18	7249577	7249983	Peak_133700	CRD_6042	Distal_Intergenic
chr18	7272134	7273702	Peak_133701	CRD_6042	Distal_Intergenic
chr18	7281590	7281919	Peak_133702	CRD_6042	Distal_Intergenic
chr18	7282538	7283425	Peak_133703	CRD_6042	Distal_Intergenic
chr18	7285420	7285884	Peak_133704	CRD_6042	Distal_Intergenic
chr18	7286625	7286884	Peak_133705	CRD_6042	Distal_Intergenic
chr18	7307089	7307451	Peak_133706	CRD_6042	Distal_Intergenic
chr18	7318649	7319034	Peak_133707	CRD_6042	Distal_Intergenic
chr18	7319259	7319633	Peak_133708	CRD_6042	Distal_Intergenic
chr18	7323200	7323822	Peak_133709	CRD_6042	Distal_Intergenic
chr18	7323882	7324091	Peak_133710	CRD_6042	Distal_Intergenic
chr18	7324613	7324873	Peak_133711	CRD_6042	Distal_Intergenic
chr18	7328424	7329528	Peak_133712	CRD_6042	Distal_Intergenic
chr18	7347172	7347777	Peak_133713	CRD_6042	Distal_Intergenic
chr18	7347942	7348500	Peak_133714	CRD_6042	Distal_Intergenic
chr18	7348641	7348926	Peak_133715	CRD_6042	Distal_Intergenic
chr18	7355393	7355599	Peak_133716	CRD_6042	Distal_Intergenic
chr18	7355751	7355956	Peak_133717	CRD_6042	Distal_Intergenic
chr18	7356163	7356441	Peak_133718	CRD_6042	Distal_Intergenic
chr18	7359348	7359737	Peak_133719	CRD_6042	Distal_Intergenic
chr18	7368940	7369459	Peak_133720	CRD_6042	Distal_Intergenic
chr18	7370428	7370726	Peak_133721	CRD_6042	Distal_Intergenic
chr18	7370797	7371199	Peak_133722	CRD_6042	Distal_Intergenic
chr18	7371522	7371721	Peak_133723	CRD_6042	Distal_Intergenic
chr18	7373099	7373620	Peak_133724	CRD_6042	Distal_Intergenic
chr18	7381649	7381900	Peak_133725	CRD_6042	Distal_Intergenic
chr18	7382365	7382573	Peak_133726	CRD_6042	Distal_Intergenic
chr18	7382779	7383361	Peak_133727	CRD_6042	Distal_Intergenic
chr18	7388546	7389340	Peak_133728	CRD_6042	Distal_Intergenic
chr18	7422942	7423179	Peak_133733	CRD_6042	Distal_Intergenic
chr18	7431388	7431711	Peak_133734	CRD_6042	Distal_Intergenic
chr18	7433232	7433755	Peak_133735	CRD_6042	Distal_Intergenic
chr18	7441817	7442438	Peak_133736	CRD_6042	Distal_Intergenic
chr18	7450667	7451074	Peak_133737	CRD_6042	Distal_Intergenic
chr18	7451319	7451672	Peak_133738	CRD_6042	Distal_Intergenic
chr18	7452383	7452649	Peak_133739	CRD_6042	Distal_Intergenic
chr18	7456460	7456700	Peak_133740	CRD_6042	Distal_Intergenic
chr18	7458951	7459274	Peak_133741	CRD_6042	Distal_Intergenic
chr18	7460100	7460523	Peak_133742	CRD_6042	Distal_Intergenic
chr18	7460600	7460942	Peak_133743	CRD_6042	Distal_Intergenic
chr18	8221570	8221798	Peak_133901	CRD_6043	Intron
chr18	8229720	8229919	Peak_133902	CRD_6043	Intron
chr18	8231188	8231484	Peak_133903	CRD_6043	Intron
chr18	8233044	8233480	Peak_133904	CRD_6043	Intron
chr18	8364846	8365452	Peak_133921	CRD_6044	Promoter
chr18	8366145	8366428	Peak_133922	CRD_6044	Promoter
chr18	8366689	8367137	Peak_133923	CRD_6044	Promoter
chr18	8367201	8367802	Peak_133924	CRD_6044	Promoter
chr18	8707080	8708019	Peak_133971	CRD_6045	Promoter
chr18	8708471	8708996	Peak_133972	CRD_6045	Promoter
chr18	8718336	8718764	Peak_133973	CRD_6045	Promoter
chr18	8721155	8721482	Peak_133974	CRD_6045	Promoter
chr18	8723548	8723942	Peak_133975	CRD_6045	Intron
chr18	8724692	8724977	Peak_133976	CRD_6045	Intron
chr18	8796740	8797752	Peak_133988	CRD_6046	Promoter
chr18	8800024	8800328	Peak_133989	CRD_6046	Promoter
chr18	8801333	8801535	Peak_133990	CRD_6046	Promoter
chr18	8806712	8807216	Peak_133991	CRD_6046	Promoter
chr18	8807996	8809032	Peak_133992	CRD_6046	Promoter
chr18	8816755	8817657	Peak_133993	CRD_6046	Intron
chr18	8817787	8818070	Peak_133994	CRD_6046	Intron
chr18	8820834	8821182	Peak_133995	CRD_6046	Intron
chr18	8730538	8730742	Peak_133977	CRD_6046	Intron
chr18	8744052	8745032	Peak_133978	CRD_6046	Intron
chr18	8746215	8746446	Peak_133979	CRD_6046	Intron
chr18	8747206	8747702	Peak_133980	CRD_6046	Intron
chr18	8750790	8751514	Peak_133981	CRD_6046	Intron
chr18	8752350	8752603	Peak_133982	CRD_6046	Intron
chr18	8766173	8766899	Peak_133983	CRD_6046	Intron
chr18	8771883	8772179	Peak_133984	CRD_6046	Intron
chr18	8772917	8773305	Peak_133985	CRD_6046	Intron
chr18	8781572	8782123	Peak_133986	CRD_6046	Promoter
chr18	8782195	8783899	Peak_133987	CRD_6046	Promoter
chr18	9218065	9218432	Peak_134047	CRD_6047	Promoter
chr18	9228983	9229183	Peak_134048	CRD_6047	Intron
chr18	9285405	9285805	Peak_134049	CRD_6047	Exon
chr18	9286045	9286534	Peak_134050	CRD_6047	Distal_Intergenic
chr18	9286928	9287462	Peak_134051	CRD_6047	Distal_Intergenic
chr18	9318346	9318545	Peak_134052	CRD_6047	Intron
chr18	9365451	9365921	Peak_134057	CRD_6048	Intron
chr18	9366113	9366634	Peak_134058	CRD_6048	Intron
chr18	9380521	9381265	Peak_134059	CRD_6048	Intron
chr18	9399918	9400815	Peak_134060	CRD_6048	Exon
chr18	9401233	9401435	Peak_134061	CRD_6048	Exon
chr18	9417067	9417602	Peak_134062	CRD_6048	Distal_Intergenic
chr18	9428844	9429940	Peak_134063	CRD_6048	Distal_Intergenic
chr18	9433756	9434206	Peak_134064	CRD_6048	Distal_Intergenic
chr18	9435319	9435546	Peak_134065	CRD_6048	Distal_Intergenic
chr18	9436266	9436502	Peak_134066	CRD_6048	Distal_Intergenic
chr18	9440736	9441337	Peak_134067	CRD_6048	Distal_Intergenic
chr18	9441403	9441640	Peak_134068	CRD_6048	Distal_Intergenic
chr18	9449664	9450288	Peak_134069	CRD_6048	Distal_Intergenic
chr18	9453401	9453949	Peak_134070	CRD_6048	Distal_Intergenic
chr18	9463870	9464544	Peak_134071	CRD_6048	Distal_Intergenic
chr18	9474476	9475668	Peak_134072	CRD_6048	Promoter
chr18	9503805	9504067	Peak_134073	CRD_6048	Promoter
chr18	9508888	9509363	Peak_134074	CRD_6048	Promoter
chr18	9515890	9516930	Peak_134075	CRD_6048	Promoter
chr18	9519464	9519855	Peak_134076	CRD_6048	Promoter
chr18	9520201	9520409	Peak_134077	CRD_6048	Promoter
chr18	9522127	9522592	Peak_134078	CRD_6048	Exon
chr18	9529509	9529708	Peak_134079	CRD_6048	Intron
chr18	9535405	9536060	Peak_134080	CRD_6048	Exon
chr18	9537723	9538118	Peak_134081	CRD_6048	Exon
chr18	9549503	9549938	Peak_134082	CRD_6048	Promoter
chr18	9550544	9550830	Peak_134083	CRD_6048	Promoter
chr18	9563417	9563616	Peak_134084	CRD_6048	Promoter
chr18	9563808	9564200	Peak_134085	CRD_6048	Promoter
chr18	9719554	9720031	Peak_134116	CRD_6049	Intron
chr18	9722704	9722957	Peak_134117	CRD_6049	Exon
chr18	9728021	9728328	Peak_134118	CRD_6049	Intron
chr18	9736300	9736745	Peak_134119	CRD_6049	Promoter
chr18	9578215	9578588	Peak_134088	CRD_6049	Intron
chr18	9579491	9579893	Peak_134089	CRD_6049	Intron
chr18	9581238	9581547	Peak_134090	CRD_6049	Intron
chr18	9584393	9584594	Peak_134091	CRD_6049	Promoter
chr18	9584702	9584944	Peak_134092	CRD_6049	Promoter
chr18	9585201	9585485	Peak_134093	CRD_6049	Promoter
chr18	9587029	9587243	Peak_134094	CRD_6049	Promoter
chr18	9612246	9612604	Peak_134095	CRD_6049	Promoter
chr18	9612722	9612931	Peak_134096	CRD_6049	Promoter
chr18	9613493	9614224	Peak_134097	CRD_6049	Promoter
chr18	9614429	9614927	Peak_134098	CRD_6049	Promoter
chr18	9615085	9615745	Peak_134099	CRD_6049	Promoter
chr18	9643593	9643825	Peak_134100	CRD_6049	Distal_Intergenic
chr18	9644303	9644580	Peak_134101	CRD_6049	Distal_Intergenic
chr18	9647657	9647865	Peak_134102	CRD_6049	Distal_Intergenic
chr18	9647981	9648337	Peak_134103	CRD_6049	Distal_Intergenic
chr18	9649376	9649617	Peak_134104	CRD_6049	Distal_Intergenic
chr18	9657497	9657776	Peak_134105	CRD_6049	Distal_Intergenic
chr18	9659718	9660312	Peak_134106	CRD_6049	Distal_Intergenic
chr18	9673352	9674600	Peak_134107	CRD_6049	Distal_Intergenic
chr18	9684677	9685653	Peak_134108	CRD_6049	Distal_Intergenic
chr18	9688515	9688825	Peak_134109	CRD_6049	Distal_Intergenic
chr18	9699969	9701119	Peak_134110	CRD_6049	Distal_Intergenic
chr18	9701787	9702378	Peak_134111	CRD_6049	Distal_Intergenic
chr18	9707172	9708302	Peak_134112	CRD_6049	Promoter
chr18	9709090	9709733	Peak_134113	CRD_6049	Promoter
chr18	9712745	9713198	Peak_134114	CRD_6049	Intron
chr18	9714711	9715316	Peak_134115	CRD_6049	Intron
chr18	9737418	9737688	Peak_134120	CRD_6049	Promoter
chr18	9739032	9739231	Peak_134121	CRD_6049	Intron
chr18	9739343	9739760	Peak_134122	CRD_6049	Intron
chr18	9759869	9760109	Peak_134123	CRD_6049	Intron
chr18	9764213	9764648	Peak_134124	CRD_6049	Intron
chr18	9764945	9765183	Peak_134125	CRD_6049	Intron
chr18	9765235	9765701	Peak_134126	CRD_6049	Intron
chr18	9766155	9766863	Peak_134127	CRD_6049	Intron
chr18	9771542	9771803	Peak_134128	CRD_6049	Intron
chr18	9776298	9776554	Peak_134129	CRD_6049	Promoter
chr18	9777303	9777619	Peak_134130	CRD_6049	Promoter
chr18	9780909	9781394	Peak_134131	CRD_6049	Intron
chr18	9781955	9782869	Peak_134132	CRD_6049	Promoter
chr18	9796425	9796636	Peak_134133	CRD_6049	Promoter
chr18	9797326	9797645	Peak_134134	CRD_6049	Promoter
chr18	9798119	9798382	Peak_134135	CRD_6049	Promoter
chr18	9808175	9809418	Peak_134136	CRD_6049	Intron
chr18	9822580	9823494	Peak_134137	CRD_6049	Intron
chr18	9824072	9825168	Peak_134138	CRD_6049	Intron
chr18	9835571	9836536	Peak_134139	CRD_6049	Intron
chr18	9836630	9836975	Peak_134140	CRD_6049	Intron
chr18	9845004	9845203	Peak_134141	CRD_6049	Promoter
chr18	9846072	9846569	Peak_134142	CRD_6049	Promoter
chr18	9848526	9848991	Peak_134143	CRD_6049	Promoter
chr18	9851500	9852277	Peak_134144	CRD_6049	Promoter
chr18	9858714	9859000	Peak_134145	CRD_6049	Promoter
chr18	9862035	9862770	Peak_134146	CRD_6049	Exon
chr18	9862813	9863033	Peak_134147	CRD_6049	Distal_Intergenic
chr18	9882337	9882799	Peak_134148	CRD_6049	Promoter
chr18	9882854	9883457	Peak_134149	CRD_6049	Promoter
chr18	9884244	9884555	Peak_134150	CRD_6049	Promoter
chr18	9912783	9914368	Peak_134151	CRD_6049	Promoter
chr18	9928275	9928784	Peak_134152	CRD_6049	Promoter
chr18	9932055	9932255	Peak_134153	CRD_6049	Promoter
chr18	9935207	9935587	Peak_134154	CRD_6049	Promoter
chr18	9937974	9938220	Peak_134155	CRD_6049	Promoter
chr18	9943319	9943740	Peak_134156	CRD_6049	Intron
chr18	9946899	9947113	Peak_134157	CRD_6049	Promoter
chr18	9951093	9951598	Peak_134158	CRD_6049	Exon
chr18	9953096	9953331	Peak_134159	CRD_6050	Intron
chr18	9960197	9960763	Peak_134160	CRD_6050	Distal_Intergenic
chr18	9961001	9961898	Peak_134161	CRD_6050	Distal_Intergenic
chr18	9964051	9964250	Peak_134162	CRD_6050	Distal_Intergenic
chr18	10212691	10213083	Peak_134199	CRD_6051	Distal_Intergenic
chr18	10213977	10214244	Peak_134200	CRD_6051	Distal_Intergenic
chr18	10234643	10235416	Peak_134201	CRD_6051	Distal_Intergenic
chr18	10240027	10240688	Peak_134202	CRD_6051	Distal_Intergenic
chr18	10247271	10247809	Peak_134203	CRD_6051	Distal_Intergenic
chr18	10250663	10251199	Peak_134204	CRD_6051	Distal_Intergenic
chr18	10253055	10253984	Peak_134205	CRD_6051	Distal_Intergenic
chr18	10259017	10259287	Peak_134206	CRD_6051	Distal_Intergenic
chr18	10273934	10274812	Peak_134207	CRD_6051	Distal_Intergenic
chr18	10283867	10284152	Peak_134208	CRD_6051	Distal_Intergenic
chr18	10284248	10284507	Peak_134209	CRD_6051	Distal_Intergenic
chr18	10318554	10318926	Peak_134212	CRD_6051	Distal_Intergenic
chr18	10319006	10319281	Peak_134213	CRD_6051	Distal_Intergenic
chr18	10324077	10324789	Peak_134214	CRD_6051	Intron
chr18	10325496	10326052	Peak_134215	CRD_6051	Intron
chr18	10334782	10334998	Peak_134216	CRD_6051	Intron
chr18	10348709	10348914	Peak_134217	CRD_6051	Intron
chr18	10408186	10408444	Peak_134229	CRD_6051	Intron
chr18	10408635	10409010	Peak_134230	CRD_6051	Intron
chr18	10410756	10411239	Peak_134231	CRD_6051	Intron
chr18	10422173	10422441	Peak_134232	CRD_6051	Distal_Intergenic
chr18	10424646	10425052	Peak_134233	CRD_6051	Distal_Intergenic
chr18	9971184	9971711	Peak_134163	CRD_6051	Distal_Intergenic
chr18	10003967	10004540	Peak_134164	CRD_6051	Distal_Intergenic
chr18	10006201	10006890	Peak_134165	CRD_6051	Distal_Intergenic
chr18	10010496	10011055	Peak_134166	CRD_6051	Distal_Intergenic
chr18	10016189	10016444	Peak_134167	CRD_6051	Distal_Intergenic
chr18	10018888	10019470	Peak_134168	CRD_6051	Distal_Intergenic
chr18	10020176	10020550	Peak_134169	CRD_6051	Distal_Intergenic
chr18	10034451	10034690	Peak_134170	CRD_6051	Distal_Intergenic
chr18	10043067	10043324	Peak_134171	CRD_6051	Distal_Intergenic
chr18	10059800	10061094	Peak_134172	CRD_6051	Distal_Intergenic
chr18	10062222	10062565	Peak_134173	CRD_6051	Distal_Intergenic
chr18	10070201	10071249	Peak_134174	CRD_6051	Distal_Intergenic
chr18	10075178	10075403	Peak_134175	CRD_6051	Distal_Intergenic
chr18	10075474	10075885	Peak_134176	CRD_6051	Distal_Intergenic
chr18	10077501	10077783	Peak_134177	CRD_6051	Distal_Intergenic
chr18	10079363	10079878	Peak_134178	CRD_6051	Distal_Intergenic
chr18	10089453	10089807	Peak_134179	CRD_6051	Distal_Intergenic
chr18	10094168	10094417	Peak_134180	CRD_6051	Distal_Intergenic
chr18	10100126	10102036	Peak_134181	CRD_6051	Distal_Intergenic
chr18	10123696	10123903	Peak_134182	CRD_6051	Promoter
chr18	10125487	10125745	Peak_134183	CRD_6051	Promoter
chr18	10131523	10131755	Peak_134184	CRD_6051	Intron
chr18	10132074	10132621	Peak_134185	CRD_6051	Intron
chr18	10138764	10139510	Peak_134186	CRD_6051	Intron
chr18	10139804	10140892	Peak_134187	CRD_6051	Intron
chr18	10146278	10146687	Peak_134188	CRD_6051	Distal_Intergenic
chr18	10151672	10151927	Peak_134189	CRD_6051	Distal_Intergenic
chr18	10162078	10163026	Peak_134190	CRD_6051	Distal_Intergenic
chr18	10164954	10165376	Peak_134191	CRD_6051	Distal_Intergenic
chr18	10169110	10169355	Peak_134192	CRD_6051	Distal_Intergenic
chr18	10169774	10170642	Peak_134193	CRD_6051	Distal_Intergenic
chr18	10170829	10171186	Peak_134194	CRD_6051	Distal_Intergenic
chr18	10185519	10185749	Peak_134195	CRD_6051	Distal_Intergenic
chr18	10193137	10193403	Peak_134196	CRD_6051	Distal_Intergenic
chr18	10201054	10201280	Peak_134197	CRD_6051	Distal_Intergenic
chr18	10207614	10208120	Peak_134198	CRD_6051	Distal_Intergenic
chr18	10304846	10305627	Peak_134210	CRD_6051	Distal_Intergenic
chr18	10315028	10315333	Peak_134211	CRD_6051	Distal_Intergenic
chr18	10350905	10351647	Peak_134218	CRD_6051	Intron
chr18	10353523	10354585	Peak_134219	CRD_6051	Intron
chr18	10354638	10354920	Peak_134220	CRD_6051	Intron
chr18	10370288	10370686	Peak_134221	CRD_6051	Promoter
chr18	10374559	10375157	Peak_134222	CRD_6051	Promoter
chr18	10381995	10382289	Peak_134223	CRD_6051	Distal_Intergenic
chr18	10386524	10386872	Peak_134224	CRD_6051	Distal_Intergenic
chr18	10386935	10388085	Peak_134225	CRD_6051	Distal_Intergenic
chr18	10394408	10394954	Peak_134226	CRD_6051	Distal_Intergenic
chr18	10398695	10398963	Peak_134227	CRD_6051	Distal_Intergenic
chr18	10407238	10407811	Peak_134228	CRD_6051	Intron
chr18	10436701	10437227	Peak_134234	CRD_6051	Distal_Intergenic
chr18	10437703	10438164	Peak_134235	CRD_6051	Distal_Intergenic
chr18	10448820	10449412	Peak_134236	CRD_6051	Distal_Intergenic
chr18	10450080	10450352	Peak_134237	CRD_6051	Distal_Intergenic
chr18	10450814	10451113	Peak_134238	CRD_6051	Distal_Intergenic
chr18	10465116	10466022	Peak_134239	CRD_6051	Intron
chr18	10470504	10470831	Peak_134240	CRD_6051	Promoter
chr18	10476620	10476872	Peak_134241	CRD_6051	Exon
chr18	10479763	10479962	Peak_134242	CRD_6051	Intron
chr18	10480044	10480348	Peak_134243	CRD_6051	Intron
chr18	10484550	10485029	Peak_134244	CRD_6051	Intron
chr18	10487158	10487418	Peak_134245	CRD_6051	Intron
chr18	10514088	10514542	Peak_134246	CRD_6051	Distal_Intergenic
chr18	10514745	10514956	Peak_134247	CRD_6051	Distal_Intergenic
chr18	10518578	10518796	Peak_134248	CRD_6051	Distal_Intergenic
chr18	10520118	10520468	Peak_134249	CRD_6051	Distal_Intergenic
chr18	10521636	10522041	Peak_134250	CRD_6051	Distal_Intergenic
chr18	10725936	10726169	Peak_134281	CRD_6052	Promoter
chr18	10726270	10727742	Peak_134282	CRD_6052	Promoter
chr18	10729957	10730222	Peak_134283	CRD_6052	Intron
chr18	10737998	10738403	Peak_134284	CRD_6052	Exon
chr18	10745552	10746081	Peak_134285	CRD_6052	Promoter
chr18	10525599	10526201	Peak_134253	CRD_6052	Promoter
chr18	10526258	10526869	Peak_134254	CRD_6052	Promoter
chr18	10537829	10538283	Peak_134255	CRD_6052	Promoter
chr18	10544217	10544689	Peak_134256	CRD_6052	Intron
chr18	10549797	10550007	Peak_134257	CRD_6052	Intron
chr18	10551089	10551297	Peak_134258	CRD_6052	Exon
chr18	10559872	10561049	Peak_134259	CRD_6052	Distal_Intergenic
chr18	10562180	10563020	Peak_134260	CRD_6052	Distal_Intergenic
chr18	10563809	10564311	Peak_134261	CRD_6052	Distal_Intergenic
chr18	10565840	10566275	Peak_134262	CRD_6052	Distal_Intergenic
chr18	10584679	10585757	Peak_134263	CRD_6052	Distal_Intergenic
chr18	10640600	10640956	Peak_134264	CRD_6052	Distal_Intergenic
chr18	10656225	10656443	Peak_134265	CRD_6052	Distal_Intergenic
chr18	10660601	10661019	Peak_134266	CRD_6052	Promoter
chr18	10661107	10661498	Peak_134267	CRD_6052	Promoter
chr18	10669096	10669327	Peak_134268	CRD_6052	Intron
chr18	10669365	10669763	Peak_134269	CRD_6052	Promoter
chr18	10670011	10670389	Peak_134270	CRD_6052	Promoter
chr18	10670959	10671182	Peak_134271	CRD_6052	Promoter
chr18	10671363	10671619	Peak_134272	CRD_6052	Promoter
chr18	10672176	10672750	Peak_134273	CRD_6052	Promoter
chr18	10678552	10679112	Peak_134274	CRD_6052	Promoter
chr18	10679657	10679863	Peak_134275	CRD_6052	Promoter
chr18	10680277	10680906	Peak_134276	CRD_6052	Promoter
chr18	10683311	10683699	Peak_134277	CRD_6052	Promoter
chr18	10690206	10690729	Peak_134278	CRD_6052	Intron
chr18	10691513	10691784	Peak_134279	CRD_6052	Intron
chr18	10705340	10706657	Peak_134280	CRD_6052	Promoter
chr18	10750412	10751026	Peak_134286	CRD_6052	Promoter
chr18	10751556	10752629	Peak_134287	CRD_6052	Intron
chr18	10766428	10766825	Peak_134288	CRD_6052	Intron
chr18	10768339	10768776	Peak_134289	CRD_6052	Intron
chr18	10785472	10786134	Peak_134290	CRD_6052	Intron
chr18	10786303	10786671	Peak_134291	CRD_6052	Intron
chr18	10787340	10787601	Peak_134292	CRD_6052	Intron
chr18	10793619	10793962	Peak_134293	CRD_6052	Promoter
chr18	10795399	10795744	Peak_134294	CRD_6052	Intron
chr18	10800814	10801073	Peak_134295	CRD_6052	Intron
chr18	10802952	10803522	Peak_134296	CRD_6052	Intron
chr18	10807633	10807979	Peak_134297	CRD_6052	Intron
chr18	10808696	10809141	Peak_134298	CRD_6052	Intron
chr18	10823389	10823777	Peak_134299	CRD_6052	Intron
chr18	10850298	10850714	Peak_134300	CRD_6052	Intron
chr18	10851785	10852154	Peak_134301	CRD_6052	Intron
chr18	10852232	10852450	Peak_134302	CRD_6052	Promoter
chr18	10855831	10856103	Peak_134303	CRD_6052	Promoter
chr18	10856787	10857109	Peak_134304	CRD_6052	Promoter
chr18	10867869	10868401	Peak_134305	CRD_6052	Intron
chr18	10872349	10872822	Peak_134306	CRD_6052	Intron
chr18	10881265	10881654	Peak_134307	CRD_6052	Intron
chr18	10891791	10891990	Peak_134308	CRD_6052	Promoter
chr18	10893153	10893427	Peak_134309	CRD_6052	Promoter
chr18	10893514	10893713	Peak_134310	CRD_6052	Promoter
chr18	10922492	10923498	Peak_134311	CRD_6052	Intron
chr18	10927631	10927877	Peak_134312	CRD_6052	Intron
chr18	10929218	10929418	Peak_134313	CRD_6052	Intron
chr18	10964588	10965683	Peak_134314	CRD_6052	Intron
chr18	10973659	10974188	Peak_134315	CRD_6052	Intron
chr18	10980127	10980557	Peak_134316	CRD_6052	Intron
chr18	10989923	10990232	Peak_134317	CRD_6052	Intron
chr18	10990400	10990817	Peak_134318	CRD_6052	Intron
chr18	10998957	10999355	Peak_134319	CRD_6052	Intron
chr18	11010827	11011062	Peak_134320	CRD_6052	Intron
chr18	11021389	11022105	Peak_134323	CRD_6053	Intron
chr18	11034882	11035525	Peak_134324	CRD_6053	Intron
chr18	11036134	11036642	Peak_134325	CRD_6053	Intron
chr18	11040847	11041199	Peak_134326	CRD_6053	Intron
chr18	11541043	11541499	Peak_134408	CRD_6054	Distal_Intergenic
chr18	11543702	11543910	Peak_134409	CRD_6054	Distal_Intergenic
chr18	11553174	11553857	Peak_134410	CRD_6054	Promoter
chr18	11563525	11563724	Peak_134411	CRD_6054	Distal_Intergenic
chr18	11570756	11571283	Peak_134412	CRD_6054	Distal_Intergenic
chr18	11577030	11577617	Peak_134413	CRD_6054	Distal_Intergenic
chr18	11818527	11818798	Peak_134463	CRD_6055	Intron
chr18	11828596	11829362	Peak_134464	CRD_6055	Intron
chr18	11829488	11829796	Peak_134465	CRD_6055	Intron
chr18	11831315	11832371	Peak_134466	CRD_6055	Intron
chr18	11839500	11840089	Peak_134467	CRD_6055	Intron
chr18	11840247	11840889	Peak_134468	CRD_6055	Intron
chr18	11994722	11995014	Peak_134492	CRD_6056	Promoter
chr18	11995306	11996502	Peak_134493	CRD_6056	Promoter
chr18	11996813	11997050	Peak_134494	CRD_6056	Promoter
chr18	11997323	11997689	Peak_134495	CRD_6056	Promoter
chr18	11997801	11998559	Peak_134496	CRD_6056	Promoter
chr18	12004966	12006281	Peak_134497	CRD_6056	Intron
chr18	12014366	12015383	Peak_134498	CRD_6056	Exon
chr18	12027066	12027307	Peak_134499	CRD_6056	Promoter
chr18	12031853	12032157	Peak_134500	CRD_6056	Promoter
chr18	12032932	12033723	Peak_134501	CRD_6056	Promoter
chr18	12038077	12039505	Peak_134502	CRD_6056	Promoter
chr18	12045462	12045692	Peak_134503	CRD_6056	Distal_Intergenic
chr18	12048345	12049195	Peak_134504	CRD_6056	Promoter
chr18	12055036	12055255	Peak_134505	CRD_6056	Promoter
chr18	12059206	12060572	Peak_134506	CRD_6056	Promoter
chr18	12064723	12065801	Peak_134507	CRD_6057	Promoter
chr18	12073711	12074075	Peak_134508	CRD_6057	Promoter
chr18	12074160	12074463	Peak_134509	CRD_6057	Promoter
chr18	12074568	12075123	Peak_134510	CRD_6057	Promoter
chr18	12075206	12075609	Peak_134511	CRD_6057	Promoter
chr18	12075878	12076517	Peak_134512	CRD_6057	Promoter
chr18	12095335	12095578	Peak_134513	CRD_6057	Promoter
chr18	12095682	12096143	Peak_134514	CRD_6057	Promoter
chr18	12115052	12115795	Peak_134515	CRD_6057	Exon
chr18	12130619	12130919	Peak_134516	CRD_6057	Distal_Intergenic
chr18	12131160	12132371	Peak_134517	CRD_6057	Distal_Intergenic
chr18	12154234	12154712	Peak_134518	CRD_6057	Distal_Intergenic
chr18	12161071	12161634	Peak_134519	CRD_6057	Distal_Intergenic
chr18	12161954	12162240	Peak_134520	CRD_6057	Distal_Intergenic
chr18	12188638	12188993	Peak_134521	CRD_6057	Distal_Intergenic
chr18	12189946	12190186	Peak_134522	CRD_6057	Promoter
chr18	12200268	12200628	Peak_134523	CRD_6057	Promoter
chr18	12217973	12218215	Peak_134524	CRD_6057	Promoter
chr18	12233111	12233400	Peak_134525	CRD_6057	Promoter
chr18	12237266	12237520	Peak_134526	CRD_6057	Distal_Intergenic
chr18	12238308	12239860	Peak_134527	CRD_6057	Distal_Intergenic
chr18	12247045	12247686	Peak_134528	CRD_6057	Promoter
chr18	12254214	12254457	Peak_134529	CRD_6057	Promoter
chr18	12255169	12256065	Peak_134530	CRD_6057	Promoter
chr18	12256415	12256710	Peak_134531	CRD_6057	Promoter
chr18	12266340	12266754	Peak_134532	CRD_6057	Intron
chr18	12269552	12269945	Peak_134533	CRD_6057	Intron
chr18	12271300	12272250	Peak_134534	CRD_6057	Intron
chr18	12278237	12278443	Peak_134535	CRD_6057	Promoter
chr18	12445413	12446126	Peak_134562	CRD_6058	Promoter
chr18	12449188	12449421	Peak_134563	CRD_6058	Promoter
chr18	12455322	12456065	Peak_134564	CRD_6058	Promoter
chr18	12456609	12456811	Peak_134565	CRD_6058	Promoter
chr18	12838125	12838665	Peak_134615	CRD_6058	Promoter
chr18	12839212	12839989	Peak_134616	CRD_6058	Promoter
chr18	12843939	12845130	Peak_134617	CRD_6058	Promoter
chr18	12852486	12853294	Peak_134618	CRD_6058	Intron
chr18	12857458	12857914	Peak_134619	CRD_6058	Intron
chr18	12983051	12983449	Peak_134633	CRD_6058	Exon
chr18	12984447	12984710	Peak_134634	CRD_6058	Exon
chr18	12984772	12985672	Peak_134635	CRD_6058	Exon
chr18	12990217	12990437	Peak_134636	CRD_6058	Promoter
chr18	12990613	12991887	Peak_134637	CRD_6058	Promoter
chr18	13003513	13003946	Peak_134638	CRD_6058	Intron
chr18	13004421	13004906	Peak_134639	CRD_6058	Intron
chr18	13006373	13007367	Peak_134640	CRD_6058	Promoter
chr18	12288780	12289467	Peak_134540	CRD_6058	Promoter
chr18	12299528	12299728	Peak_134541	CRD_6058	Distal_Intergenic
chr18	12304308	12305386	Peak_134542	CRD_6058	Promoter
chr18	12314414	12314993	Peak_134543	CRD_6058	Intron
chr18	12318086	12319114	Peak_134544	CRD_6058	Intron
chr18	12326903	12328274	Peak_134545	CRD_6058	Intron
chr18	12334049	12334345	Peak_134546	CRD_6058	Intron
chr18	12361593	12363301	Peak_134547	CRD_6058	Promoter
chr18	12367078	12367555	Peak_134548	CRD_6058	Exon
chr18	12376240	12378262	Peak_134549	CRD_6058	Promoter
chr18	12391467	12392574	Peak_134550	CRD_6058	Distal_Intergenic
chr18	12406998	12408122	Peak_134551	CRD_6058	Promoter
chr18	12408387	12408915	Peak_134552	CRD_6058	Promoter
chr18	12409871	12410255	Peak_134553	CRD_6058	Promoter
chr18	12415248	12416283	Peak_134554	CRD_6058	Intron
chr18	12419804	12420556	Peak_134555	CRD_6058	Promoter
chr18	12420861	12421690	Peak_134556	CRD_6058	Promoter
chr18	12430074	12430384	Peak_134557	CRD_6058	Promoter
chr18	12438629	12439115	Peak_134558	CRD_6058	Promoter
chr18	12439261	12439539	Peak_134559	CRD_6058	Promoter
chr18	12441603	12441921	Peak_134560	CRD_6058	Promoter
chr18	12445046	12445283	Peak_134561	CRD_6058	Promoter
chr18	12686501	12687286	Peak_134594	CRD_6058	Promoter
chr18	12701972	12703531	Peak_134595	CRD_6058	Promoter
chr18	12703742	12704118	Peak_134596	CRD_6058	Promoter
chr18	12711447	12711716	Peak_134597	CRD_6058	Intron
chr18	12712464	12712868	Peak_134598	CRD_6058	Exon
chr18	12713464	12713895	Peak_134599	CRD_6058	Intron
chr18	12725981	12726208	Peak_134600	CRD_6058	Promoter
chr18	12726263	12727608	Peak_134601	CRD_6058	Promoter
chr18	12738504	12738809	Peak_134602	CRD_6058	Exon
chr18	12743959	12744529	Peak_134603	CRD_6058	Intron
chr18	12745492	12745692	Peak_134604	CRD_6058	Intron
chr18	12765219	12765440	Peak_134605	CRD_6058	Exon
chr18	12786131	12786384	Peak_134606	CRD_6058	Promoter
chr18	12788713	12789648	Peak_134607	CRD_6058	Promoter
chr18	12791625	12791955	Peak_134608	CRD_6058	Intron
chr18	12810485	12810691	Peak_134609	CRD_6058	Intron
chr18	12811566	12811960	Peak_134610	CRD_6058	Promoter
chr18	12812397	12812627	Peak_134611	CRD_6058	Promoter
chr18	12812755	12813389	Peak_134612	CRD_6058	Promoter
chr18	12858004	12858549	Peak_134620	CRD_6058	Intron
chr18	12861786	12861997	Peak_134621	CRD_6058	Promoter
chr18	12862981	12863369	Peak_134622	CRD_6058	Promoter
chr18	12882501	12882700	Peak_134623	CRD_6058	Promoter
chr18	12882984	12883586	Peak_134624	CRD_6058	Promoter
chr18	12883648	12884828	Peak_134625	CRD_6058	Promoter
chr18	12893933	12894132	Peak_134626	CRD_6058	Intron
chr18	12903504	12903735	Peak_134627	CRD_6058	Intron
chr18	12928414	12929515	Peak_134628	CRD_6058	Promoter
chr18	12934463	12934984	Peak_134629	CRD_6058	Distal_Intergenic
chr18	12946955	12948799	Peak_134630	CRD_6058	Promoter
chr18	12976383	12976606	Peak_134631	CRD_6058	Promoter
chr18	12976841	12977193	Peak_134632	CRD_6058	Promoter
chr18	13049836	13050240	Peak_134641	CRD_6058	Exon
chr18	13061852	13062336	Peak_134642	CRD_6058	Promoter
chr18	13062420	13062735	Peak_134643	CRD_6058	Intron
chr18	13070654	13070858	Peak_134644	CRD_6058	Promoter
chr18	13112372	13113504	Peak_134645	CRD_6058	Promoter
chr18	13118937	13119451	Peak_134646	CRD_6058	Promoter
chr18	13119718	13120304	Peak_134647	CRD_6058	Intron
chr18	13131396	13131647	Peak_134648	CRD_6058	Distal_Intergenic
chr18	12463880	12464255	Peak_134566	CRD_6058	Intron
chr18	12467420	12467993	Peak_134567	CRD_6058	Intron
chr18	12468195	12468411	Peak_134568	CRD_6058	Intron
chr18	12470528	12470999	Peak_134569	CRD_6058	Intron
chr18	12478212	12478959	Peak_134570	CRD_6058	Intron
chr18	12482010	12482210	Peak_134571	CRD_6058	Intron
chr18	12491730	12492254	Peak_134572	CRD_6058	Promoter
chr18	12515660	12515937	Peak_134573	CRD_6058	Promoter
chr18	12516143	12516575	Peak_134574	CRD_6058	Promoter
chr18	12517578	12517777	Peak_134575	CRD_6058	Promoter
chr18	12520321	12520984	Peak_134576	CRD_6058	Intron
chr18	12532920	12533948	Peak_134577	CRD_6058	Intron
chr18	12534016	12534219	Peak_134578	CRD_6058	Intron
chr18	12597732	12598094	Peak_134579	CRD_6058	Intron
chr18	12630843	12631194	Peak_134580	CRD_6058	Intron
chr18	12636186	12636406	Peak_134581	CRD_6058	Promoter
chr18	12640309	12641111	Peak_134582	CRD_6058	Intron
chr18	12645148	12646383	Peak_134583	CRD_6058	Intron
chr18	12652876	12653134	Peak_134584	CRD_6058	Promoter
chr18	12656991	12657280	Peak_134585	CRD_6058	Promoter
chr18	12657588	12658353	Peak_134586	CRD_6058	Promoter
chr18	12658439	12659053	Peak_134587	CRD_6058	Promoter
chr18	12659864	12660177	Peak_134588	CRD_6058	Promoter
chr18	12667092	12667504	Peak_134589	CRD_6058	Intron
chr18	12668401	12668640	Peak_134590	CRD_6058	Promoter
chr18	12678993	12679535	Peak_134591	CRD_6058	Promoter
chr18	12679729	12679975	Peak_134592	CRD_6058	Promoter
chr18	12686063	12686479	Peak_134593	CRD_6058	Promoter
chr18	12819833	12821107	Peak_134613	CRD_6058	Promoter
chr18	12836153	12836600	Peak_134614	CRD_6058	Promoter
chr18	13369740	13370017	Peak_134685	CRD_6059	Intron
chr18	13372598	13372825	Peak_134686	CRD_6059	Intron
chr18	13374254	13375263	Peak_134687	CRD_6059	Intron
chr18	13375376	13375869	Peak_134688	CRD_6059	Intron
chr18	13380221	13380552	Peak_134689	CRD_6059	Promoter
chr18	13380765	13381148	Peak_134690	CRD_6059	Promoter
chr18	13381557	13381806	Peak_134691	CRD_6059	Promoter
chr18	13381913	13382171	Peak_134692	CRD_6059	Promoter
chr18	13382391	13382604	Peak_134693	CRD_6059	Promoter
chr18	13390331	13391475	Peak_134694	CRD_6059	Intron
chr18	13397639	13398436	Peak_134695	CRD_6059	Intron
chr18	13401853	13402141	Peak_134696	CRD_6059	Intron
chr18	13407412	13407727	Peak_134697	CRD_6059	Intron
chr18	13413864	13414158	Peak_134698	CRD_6059	Intron
chr18	13416362	13416701	Peak_134699	CRD_6059	Intron
chr18	13416764	13417294	Peak_134700	CRD_6059	Intron
chr18	13422496	13423075	Peak_134701	CRD_6059	Intron
chr18	13427417	13427752	Peak_134702	CRD_6059	Promoter
chr18	13432958	13433630	Peak_134703	CRD_6059	Intron
chr18	13435997	13436320	Peak_134704	CRD_6059	Intron
chr18	13290798	13291648	Peak_134673	CRD_6059	Intron
chr18	13298708	13299259	Peak_134674	CRD_6059	Intron
chr18	13299991	13300207	Peak_134675	CRD_6059	Intron
chr18	13301667	13302905	Peak_134676	CRD_6059	Intron
chr18	13317000	13317390	Peak_134677	CRD_6059	Intron
chr18	13317520	13317778	Peak_134678	CRD_6059	Intron
chr18	13317869	13319009	Peak_134679	CRD_6059	Intron
chr18	13328337	13328572	Peak_134680	CRD_6059	Intron
chr18	13336952	13337204	Peak_134681	CRD_6059	Intron
chr18	13361356	13361914	Peak_134682	CRD_6059	Intron
chr18	13364731	13365393	Peak_134683	CRD_6059	Promoter
chr18	13366405	13367249	Peak_134684	CRD_6059	Promoter
chr18	13436661	13437493	Peak_134705	CRD_6059	Intron
chr18	13444873	13445363	Peak_134706	CRD_6059	Intron
chr18	13452379	13453306	Peak_134707	CRD_6059	Intron
chr18	13453669	13454263	Peak_134708	CRD_6059	Intron
chr18	13454482	13454687	Peak_134709	CRD_6059	Intron
chr18	13462655	13462982	Peak_134710	CRD_6059	Promoter
chr18	13463142	13464389	Peak_134711	CRD_6059	Promoter
chr18	13473624	13474198	Peak_134712	CRD_6059	Promoter
chr18	13489947	13490541	Peak_134713	CRD_6059	Exon
chr18	13494337	13494866	Peak_134714	CRD_6059	Intron
chr18	13500393	13500895	Peak_134715	CRD_6059	Promoter
chr18	13501039	13502107	Peak_134716	CRD_6059	Promoter
chr18	13503908	13504107	Peak_134717	CRD_6059	Promoter
chr18	13512692	13512895	Peak_134718	CRD_6059	Intron
chr18	13512949	13513517	Peak_134719	CRD_6059	Intron
chr18	13136542	13137317	Peak_134649	CRD_6059	Exon
chr18	13139258	13140439	Peak_134650	CRD_6059	Promoter
chr18	13216058	13216888	Peak_134651	CRD_6059	Promoter
chr18	13217206	13217406	Peak_134652	CRD_6059	Promoter
chr18	13219551	13220033	Peak_134653	CRD_6059	Promoter
chr18	13220389	13221089	Peak_134654	CRD_6059	Promoter
chr18	13222476	13222865	Peak_134655	CRD_6059	Intron
chr18	13232525	13233232	Peak_134656	CRD_6059	Intron
chr18	13235561	13236360	Peak_134657	CRD_6059	Promoter
chr18	13242422	13242768	Peak_134658	CRD_6059	Promoter
chr18	13245814	13246798	Peak_134659	CRD_6059	Intron
chr18	13252664	13253669	Peak_134660	CRD_6059	Intron
chr18	13253800	13254012	Peak_134661	CRD_6059	Intron
chr18	13257868	13258118	Peak_134662	CRD_6059	Intron
chr18	13259170	13259373	Peak_134663	CRD_6059	Intron
chr18	13264230	13265214	Peak_134664	CRD_6059	Intron
chr18	13265631	13266926	Peak_134665	CRD_6059	Intron
chr18	13269352	13270004	Peak_134666	CRD_6059	Intron
chr18	13272449	13272814	Peak_134667	CRD_6059	Intron
chr18	13276429	13277529	Peak_134668	CRD_6059	Promoter
chr18	13278895	13280166	Peak_134669	CRD_6059	Promoter
chr18	13284131	13285112	Peak_134670	CRD_6059	Intron
chr18	13285852	13286180	Peak_134671	CRD_6059	Intron
chr18	13289503	13289807	Peak_134672	CRD_6059	Intron
chr18	13635522	13636388	Peak_134748	CRD_6060	Intron
chr18	13643503	13643995	Peak_134749	CRD_6060	Promoter
chr18	13647297	13647551	Peak_134750	CRD_6060	Promoter
chr18	13653677	13655310	Peak_134751	CRD_6060	Distal_Intergenic
chr18	13664495	13665736	Peak_134752	CRD_6060	Exon
chr18	13666879	13667248	Peak_134753	CRD_6060	Intron
chr18	13524666	13525219	Peak_134723	CRD_6060	Promoter
chr18	13526150	13527380	Peak_134724	CRD_6060	Promoter
chr18	13530900	13531175	Peak_134725	CRD_6060	Intron
chr18	13537491	13537715	Peak_134726	CRD_6060	Intron
chr18	13541259	13541477	Peak_134727	CRD_6060	Promoter
chr18	13548948	13550205	Peak_134728	CRD_6060	Intron
chr18	13557992	13558604	Peak_134729	CRD_6060	Intron
chr18	13562383	13562590	Peak_134730	CRD_6060	Promoter
chr18	13562753	13563082	Peak_134731	CRD_6060	Promoter
chr18	13565300	13565816	Peak_134732	CRD_6060	Promoter
chr18	13570605	13570817	Peak_134733	CRD_6060	Intron
chr18	13576686	13576953	Peak_134734	CRD_6060	Intron
chr18	13577068	13577729	Peak_134735	CRD_6060	Intron
chr18	13581018	13581558	Peak_134736	CRD_6060	Intron
chr18	13581712	13582031	Peak_134737	CRD_6060	Intron
chr18	13584695	13585172	Peak_134738	CRD_6060	Intron
chr18	13592959	13593216	Peak_134739	CRD_6060	Intron
chr18	13604824	13605098	Peak_134740	CRD_6060	Intron
chr18	13611369	13612958	Peak_134741	CRD_6060	Promoter
chr18	13614454	13615066	Peak_134742	CRD_6060	Promoter
chr18	13615352	13615879	Peak_134743	CRD_6060	Promoter
chr18	13623310	13623707	Peak_134744	CRD_6060	Promoter
chr18	13628137	13628351	Peak_134745	CRD_6060	Intron
chr18	13629848	13630727	Peak_134746	CRD_6060	Intron
chr18	13630809	13631066	Peak_134747	CRD_6060	Intron
chr18	13680372	13680975	Peak_134756	CRD_6060	Intron
chr18	13681108	13681414	Peak_134757	CRD_6060	Intron
chr18	13681926	13682153	Peak_134758	CRD_6060	Exon
chr18	13725693	13727453	Peak_134759	CRD_6060	Promoter
chr18	13732132	13732331	Peak_134760	CRD_6060	Promoter
chr18	13800355	13801583	Peak_134761	CRD_6060	Distal_Intergenic
chr18	13813140	13813841	Peak_134762	CRD_6060	Distal_Intergenic
chr18	13819722	13820204	Peak_134763	CRD_6060	Distal_Intergenic
chr18	13823910	13824649	Peak_134764	CRD_6060	Promoter
chr18	13832158	13832363	Peak_134765	CRD_6060	Distal_Intergenic
chr18	13834410	13834802	Peak_134766	CRD_6060	Distal_Intergenic
chr18	13868331	13869652	Peak_134767	CRD_6060	Distal_Intergenic
chr18	13875204	13875643	Peak_134768	CRD_6060	Distal_Intergenic
chr18	13875751	13876727	Peak_134769	CRD_6060	Distal_Intergenic
chr18	13876929	13877129	Peak_134770	CRD_6060	Distal_Intergenic
chr18	13893490	13893988	Peak_134771	CRD_6060	Intron
chr18	13894458	13895013	Peak_134772	CRD_6060	Intron
chr18	13903839	13904205	Peak_134773	CRD_6060	Intron
chr18	13914845	13915092	Peak_134774	CRD_6060	Promoter
chr18	13915470	13915837	Peak_134775	CRD_6060	Promoter
chr18	13915945	13916870	Peak_134776	CRD_6060	Promoter
chr18	13671342	13672629	Peak_134754	CRD_6060	Promoter
chr18	13678660	13679286	Peak_134755	CRD_6060	Intron
chr18	13933389	13933606	Peak_134779	CRD_6061	Distal_Intergenic
chr18	13938046	13938260	Peak_134780	CRD_6061	Distal_Intergenic
chr18	13950188	13950552	Peak_134781	CRD_6061	Distal_Intergenic
chr18	13972987	13975880	Peak_134782	CRD_6061	Distal_Intergenic
chr18	14140112	14140368	Peak_134804	CRD_6061	Promoter
chr18	14152282	14153010	Peak_134805	CRD_6061	Promoter
chr18	14162211	14162428	Peak_134806	CRD_6061	Distal_Intergenic
chr18	14174480	14175093	Peak_134807	CRD_6061	Distal_Intergenic
chr18	14176181	14176431	Peak_134808	CRD_6061	Promoter
chr18	14178685	14179635	Peak_134809	CRD_6061	Promoter
chr18	13992552	13993480	Peak_134783	CRD_6061	Distal_Intergenic
chr18	13993622	13994025	Peak_134784	CRD_6061	Distal_Intergenic
chr18	13999357	13999582	Peak_134785	CRD_6061	Distal_Intergenic
chr18	14000139	14000450	Peak_134786	CRD_6061	Distal_Intergenic
chr18	14014871	14016086	Peak_134787	CRD_6061	Distal_Intergenic
chr18	14018622	14018833	Peak_134788	CRD_6061	Distal_Intergenic
chr18	14026102	14026734	Peak_134789	CRD_6061	Distal_Intergenic
chr18	14053542	14053749	Peak_134790	CRD_6061	Promoter
chr18	14055093	14055367	Peak_134791	CRD_6061	Promoter
chr18	14057148	14057413	Peak_134792	CRD_6061	Exon
chr18	14057894	14058629	Peak_134793	CRD_6061	Intron
chr18	14073982	14074201	Peak_134794	CRD_6061	Promoter
chr18	14074255	14074454	Peak_134795	CRD_6061	Promoter
chr18	14086225	14086885	Peak_134796	CRD_6061	Intron
chr18	14088728	14089213	Peak_134797	CRD_6061	Promoter
chr18	14089356	14089615	Peak_134798	CRD_6061	Promoter
chr18	14100075	14100486	Peak_134799	CRD_6061	Exon
chr18	14111175	14111417	Peak_134800	CRD_6061	Intron
chr18	14117360	14118278	Peak_134801	CRD_6061	Intron
chr18	14124591	14125210	Peak_134802	CRD_6061	Intron
chr18	14131824	14132805	Peak_134803	CRD_6061	Promoter
chr18	14184007	14184211	Peak_134810	CRD_6061	Exon
chr18	14190560	14190936	Peak_134811	CRD_6061	Promoter
chr18	14207041	14208081	Peak_134812	CRD_6061	Promoter
chr18	14208617	14209246	Peak_134813	CRD_6061	Promoter
chr18	14218420	14218625	Peak_134814	CRD_6061	Promoter
chr18	14220234	14220973	Peak_134815	CRD_6061	Promoter
chr18	14229275	14229823	Peak_134816	CRD_6061	Intron
chr18	14235197	14235564	Peak_134817	CRD_6061	Intron
chr18	14237406	14237660	Peak_134818	CRD_6061	Intron
chr18	14249866	14250919	Peak_134819	CRD_6061	Promoter
chr18	14255718	14256654	Peak_134820	CRD_6062	Promoter
chr18	14262485	14263035	Peak_134821	CRD_6062	Intron
chr18	14265327	14266539	Peak_134822	CRD_6062	Intron
chr18	14274947	14275263	Peak_134823	CRD_6062	Intron
chr18	14275326	14276064	Peak_134824	CRD_6062	Intron
chr18	14281875	14282146	Peak_134825	CRD_6063	Intron
chr18	14283291	14283694	Peak_134826	CRD_6063	Intron
chr18	14286926	14287143	Peak_134827	CRD_6063	Intron
chr18	14287973	14288172	Peak_134828	CRD_6063	Intron
chr18	14294552	14294858	Peak_134829	CRD_6063	Intron
chr18	14294924	14295569	Peak_134830	CRD_6063	Intron
chr18	14299600	14300100	Peak_134831	CRD_6064	Intron
chr18	14301397	14301908	Peak_134832	CRD_6064	Intron
chr18	14306350	14306551	Peak_134833	CRD_6064	Intron
chr18	14311444	14312000	Peak_134834	CRD_6064	Intron
chr18	14317784	14318337	Peak_134835	CRD_6064	Intron
chr18	14320923	14321772	Peak_134836	CRD_6064	Intron
chr18	14327839	14328096	Peak_134837	CRD_6064	Intron
chr18	14330763	14331203	Peak_134838	CRD_6065	Intron
chr18	14333112	14333341	Peak_134839	CRD_6065	Intron
chr18	14333762	14334284	Peak_134840	CRD_6065	Intron
chr18	14339273	14339842	Peak_134841	CRD_6065	Promoter
chr18	14847902	14848155	Peak_134894	CRD_6066	Intron
chr18	14848207	14848690	Peak_134895	CRD_6066	Intron
chr18	14848953	14849244	Peak_134896	CRD_6066	Intron
chr18	14853523	14853722	Peak_134897	CRD_6066	Distal_Intergenic
chr18	14868901	14869156	Peak_134900	CRD_6066	Distal_Intergenic
chr18	14898155	14898574	Peak_134901	CRD_6066	Distal_Intergenic
chr18	14898821	14899422	Peak_134902	CRD_6066	Distal_Intergenic
chr18	14899920	14900199	Peak_134903	CRD_6066	Distal_Intergenic
chr18	14905921	14906486	Peak_134904	CRD_6066	Promoter
chr18	14910042	14910241	Peak_134905	CRD_6066	Exon
chr18	14924788	14926039	Peak_134906	CRD_6066	Distal_Intergenic
chr18	14968769	14970416	Peak_134916	CRD_6066	Promoter
chr18	14979022	14979513	Peak_134917	CRD_6066	Promoter
chr18	14985597	14986153	Peak_134918	CRD_6066	Distal_Intergenic
chr18	14986467	14986881	Peak_134919	CRD_6066	Distal_Intergenic
chr18	14989129	14989408	Peak_134920	CRD_6066	Exon
chr18	14993817	14994016	Peak_134921	CRD_6066	Promoter
chr18	15013116	15013713	Peak_134925	CRD_6066	Distal_Intergenic
chr18	15013919	15014234	Peak_134926	CRD_6066	Distal_Intergenic
chr18	15015250	15015449	Peak_134927	CRD_6066	Distal_Intergenic
chr18	15015518	15015974	Peak_134928	CRD_6066	Distal_Intergenic
chr18	15220876	15221291	Peak_134945	CRD_6066	Distal_Intergenic
chr18	15335050	15335251	Peak_134946	CRD_6066	Distal_Intergenic
chr18	15355226	15355461	Peak_134947	CRD_6066	Distal_Intergenic
chr18	15358620	15358911	Peak_134948	CRD_6066	Distal_Intergenic
chr18	15366447	15366712	Peak_134949	CRD_6066	Distal_Intergenic
chr18	14466789	14467070	Peak_134855	CRD_6066	Distal_Intergenic
chr18	14531580	14532046	Peak_134856	CRD_6066	Promoter
chr18	14559266	14559484	Peak_134857	CRD_6066	Distal_Intergenic
chr18	14569115	14569339	Peak_134858	CRD_6066	Promoter
chr18	14605582	14605876	Peak_134859	CRD_6066	Distal_Intergenic
chr18	14608612	14608963	Peak_134860	CRD_6066	Distal_Intergenic
chr18	14650204	14650649	Peak_134861	CRD_6066	Distal_Intergenic
chr18	14664691	14665179	Peak_134862	CRD_6066	Distal_Intergenic
chr18	14680153	14681153	Peak_134863	CRD_6066	Promoter
chr18	14682256	14682617	Peak_134864	CRD_6066	Promoter
chr18	14689566	14690054	Peak_134865	CRD_6066	Distal_Intergenic
chr18	14708966	14709207	Peak_134866	CRD_6066	Distal_Intergenic
chr18	14709754	14710273	Peak_134867	CRD_6066	Distal_Intergenic
chr18	14728956	14729167	Peak_134868	CRD_6066	Promoter
chr18	14730180	14730688	Peak_134869	CRD_6066	Promoter
chr18	14735326	14735626	Peak_134870	CRD_6066	Intron
chr18	14735937	14736404	Peak_134871	CRD_6066	Intron
chr18	14741110	14741347	Peak_134872	CRD_6066	Intron
chr18	14750621	14751099	Peak_134875	CRD_6066	Promoter
chr18	14752891	14753519	Peak_134876	CRD_6066	Exon
chr18	14760625	14760863	Peak_134877	CRD_6066	Promoter
chr18	14764930	14765203	Peak_134878	CRD_6066	Intron
chr18	14766887	14767193	Peak_134879	CRD_6066	Intron
chr18	14767772	14768054	Peak_134880	CRD_6066	Intron
chr18	14768109	14768959	Peak_134881	CRD_6066	Intron
chr18	14776184	14776584	Peak_134882	CRD_6066	Intron
chr18	14776742	14777176	Peak_134883	CRD_6066	Intron
chr18	14778086	14778293	Peak_134884	CRD_6066	Intron
chr18	14783125	14783373	Peak_134885	CRD_6066	Intron
chr18	14783658	14783867	Peak_134886	CRD_6066	Intron
chr18	14783938	14784267	Peak_134887	CRD_6066	Intron
chr18	14787088	14787751	Peak_134888	CRD_6066	Exon
chr18	14815868	14816230	Peak_134889	CRD_6066	Exon
chr18	14831159	14831500	Peak_134890	CRD_6066	Promoter
chr18	14839984	14840188	Peak_134891	CRD_6066	Promoter
chr18	14840858	14841263	Peak_134892	CRD_6066	Intron
chr18	14842177	14842385	Peak_134893	CRD_6066	Intron
chr18	14862441	14862739	Peak_134898	CRD_6066	Distal_Intergenic
chr18	14863998	14864602	Peak_134899	CRD_6066	Distal_Intergenic
chr18	14926414	14926631	Peak_134907	CRD_6066	Distal_Intergenic
chr18	14934440	14934939	Peak_134908	CRD_6066	Distal_Intergenic
chr18	14935062	14936932	Peak_134909	CRD_6066	Distal_Intergenic
chr18	14940829	14941192	Peak_134910	CRD_6066	Distal_Intergenic
chr18	14945825	14946028	Peak_134911	CRD_6066	Promoter
chr18	14951740	14952073	Peak_134912	CRD_6066	Intron
chr18	14952363	14953010	Peak_134913	CRD_6066	Intron
chr18	14956673	14957245	Peak_134914	CRD_6066	Intron
chr18	14962063	14962308	Peak_134915	CRD_6066	Exon
chr18	14994827	14995115	Peak_134922	CRD_6066	Promoter
chr18	14995547	14996891	Peak_134923	CRD_6066	Promoter
chr18	15002328	15003559	Peak_134924	CRD_6066	Promoter
chr18	15027620	15028506	Peak_134929	CRD_6066	Distal_Intergenic
chr18	15029279	15029674	Peak_134930	CRD_6066	Distal_Intergenic
chr18	15030857	15031230	Peak_134931	CRD_6066	Distal_Intergenic
chr18	15031281	15031485	Peak_134932	CRD_6066	Distal_Intergenic
chr18	15050218	15050481	Peak_134933	CRD_6066	Distal_Intergenic
chr18	15062802	15063263	Peak_134934	CRD_6066	Intron
chr18	15065446	15065859	Peak_134935	CRD_6066	Promoter
chr18	15071266	15071847	Peak_134936	CRD_6066	Distal_Intergenic
chr18	15085006	15085218	Peak_134937	CRD_6066	Intron
chr18	15125684	15126084	Peak_134938	CRD_6066	Distal_Intergenic
chr18	15170204	15170505	Peak_134939	CRD_6066	Distal_Intergenic
chr18	15177503	15177862	Peak_134940	CRD_6066	Distal_Intergenic
chr18	15178474	15178673	Peak_134941	CRD_6066	Distal_Intergenic
chr18	15182148	15182829	Peak_134942	CRD_6066	Distal_Intergenic
chr18	14743167	14743422	Peak_134873	CRD_6066	Intron
chr18	14747918	14748970	Peak_134874	CRD_6066	Promoter
chr18	15196868	15197945	Peak_134943	CRD_6066	Promoter
chr18	15198283	15198539	Peak_134944	CRD_6066	Promoter
chr18	20944750	20944989	Peak_134957	CRD_6066	Exon
chr18	20961314	20961631	Peak_134958	CRD_6066	Intron
chr18	20962755	20963085	Peak_134959	CRD_6066	Intron
chr18	20967626	20967845	Peak_134960	CRD_6066	Promoter
chr18	20976830	20977179	Peak_134961	CRD_6066	Intron
chr18	20981462	20981806	Peak_134962	CRD_6066	Promoter
chr18	20981998	20982476	Peak_134963	CRD_6066	Promoter
chr18	20991564	20991868	Peak_134964	CRD_6066	Intron
chr18	20997531	20997829	Peak_134965	CRD_6066	Intron
chr18	20998718	20998917	Peak_134966	CRD_6066	Intron
chr18	21003723	21003986	Peak_134967	CRD_6066	Intron
chr18	21016540	21016781	Peak_134968	CRD_6066	Intron
chr18	21019913	21020179	Peak_134969	CRD_6066	Exon
chr18	21021101	21021494	Peak_134970	CRD_6066	Intron
chr18	21024876	21025104	Peak_134971	CRD_6066	Intron
chr18	21034332	21034720	Peak_134972	CRD_6066	Intron
chr18	21042838	21043081	Peak_134973	CRD_6066	Intron
chr18	21043383	21043751	Peak_134974	CRD_6066	Intron
chr18	21052870	21054136	Peak_134975	CRD_6066	Intron
chr18	21055280	21055492	Peak_134976	CRD_6066	Intron
chr18	21058891	21059100	Peak_134977	CRD_6066	Intron
chr18	21065513	21065981	Peak_134978	CRD_6066	Intron
chr18	21069663	21069862	Peak_134979	CRD_6066	Intron
chr18	21071632	21071912	Peak_134980	CRD_6066	Intron
chr18	21073451	21073694	Peak_134981	CRD_6066	Intron
chr18	21077688	21078048	Peak_134982	CRD_6066	Intron
chr18	21084837	21085529	Peak_134983	CRD_6066	Intron
chr18	21100631	21101028	Peak_134984	CRD_6066	Intron
chr18	21102372	21102776	Peak_134985	CRD_6066	Intron
chr18	21110520	21112618	Peak_134986	CRD_6066	Promoter
chr18	21117254	21118203	Peak_134987	CRD_6066	Promoter
chr18	21125124	21125534	Peak_134988	CRD_6066	Distal_Intergenic
chr18	21142171	21142481	Peak_134991	CRD_6066	Distal_Intergenic
chr18	21143466	21143765	Peak_134992	CRD_6066	Distal_Intergenic
chr18	21143849	21144133	Peak_134993	CRD_6066	Distal_Intergenic
chr18	21166808	21167338	Peak_134994	CRD_6066	Distal_Intergenic
chr18	21167402	21168017	Peak_134995	CRD_6066	Distal_Intergenic
chr18	21168071	21168377	Peak_134996	CRD_6066	Distal_Intergenic
chr18	21178126	21178491	Peak_134997	CRD_6066	Distal_Intergenic
chr18	21179013	21179554	Peak_134998	CRD_6066	Exon
chr18	21179647	21180133	Peak_134999	CRD_6066	Exon
chr18	21181299	21182146	Peak_135000	CRD_6066	Promoter
chr18	21192066	21192272	Peak_135001	CRD_6066	Distal_Intergenic
chr18	21195022	21195715	Peak_135002	CRD_6066	Distal_Intergenic
chr18	21197110	21197660	Peak_135003	CRD_6066	Distal_Intergenic
chr18	21199647	21199846	Peak_135004	CRD_6066	Distal_Intergenic
chr18	21205354	21205665	Peak_135005	CRD_6066	Distal_Intergenic
chr18	21208335	21208534	Peak_135006	CRD_6066	Distal_Intergenic
chr18	21501033	21501416	Peak_135072	CRD_6067	Intron
chr18	21507512	21507996	Peak_135073	CRD_6067	Intron
chr18	21508457	21509490	Peak_135074	CRD_6067	Exon
chr18	21513675	21514043	Peak_135075	CRD_6067	Promoter
chr18	21515514	21515752	Peak_135076	CRD_6067	Promoter
chr18	21515916	21516216	Peak_135077	CRD_6068	Promoter
chr18	21522477	21522771	Peak_135078	CRD_6068	Exon
chr18	21522993	21523463	Peak_135079	CRD_6068	Exon
chr18	21528487	21528695	Peak_135080	CRD_6068	Exon
chr18	21530304	21530714	Peak_135081	CRD_6068	Exon
chr18	21531082	21531365	Peak_135082	CRD_6068	Intron
chr18	21533562	21534128	Peak_135083	CRD_6068	Intron
chr18	21537795	21538089	Peak_135084	CRD_6068	Intron
chr18	21541315	21541786	Peak_135085	CRD_6068	Intron
chr18	21547038	21547239	Peak_135086	CRD_6068	Intron
chr18	21555336	21555620	Peak_135087	CRD_6068	Intron
chr18	21559620	21560210	Peak_135088	CRD_6068	Promoter
chr18	21568276	21568497	Peak_135089	CRD_6068	Intron
chr18	21570995	21571196	Peak_135090	CRD_6068	Intron
chr18	21573444	21574131	Peak_135091	CRD_6068	Exon
chr18	21581852	21582061	Peak_135092	CRD_6068	Intron
chr18	21583785	21583992	Peak_135093	CRD_6068	Intron
chr18	21584093	21584350	Peak_135094	CRD_6068	Exon
chr18	21584435	21584637	Peak_135095	CRD_6068	Exon
chr18	22033733	22034010	Peak_135186	CRD_6069	Intron
chr18	22034086	22034403	Peak_135187	CRD_6069	Intron
chr18	22038305	22038774	Peak_135188	CRD_6069	Intron
chr18	22058171	22058451	Peak_135189	CRD_6069	Distal_Intergenic
chr18	22058939	22059308	Peak_135190	CRD_6069	Distal_Intergenic
chr18	22060504	22061214	Peak_135191	CRD_6069	Distal_Intergenic
chr18	22062272	22062815	Peak_135192	CRD_6069	Distal_Intergenic
chr18	22181149	22182130	Peak_135207	CRD_6070	Promoter
chr18	22187269	22187468	Peak_135208	CRD_6070	Intron
chr18	22187519	22187726	Peak_135209	CRD_6070	Intron
chr18	22193503	22193781	Peak_135210	CRD_6070	Intron
chr18	22596889	22597557	Peak_135288	CRD_6071	Distal_Intergenic
chr18	22606886	22607312	Peak_135289	CRD_6071	Distal_Intergenic
chr18	22632966	22633460	Peak_135290	CRD_6071	Distal_Intergenic
chr18	22637843	22638092	Peak_135291	CRD_6071	Distal_Intergenic
chr18	22641638	22642265	Peak_135292	CRD_6071	Distal_Intergenic
chr18	22643999	22644250	Peak_135293	CRD_6072	Distal_Intergenic
chr18	22649972	22650223	Peak_135294	CRD_6072	Promoter
chr18	22651813	22652029	Peak_135295	CRD_6072	Distal_Intergenic
chr18	22666224	22666651	Peak_135296	CRD_6072	Distal_Intergenic
chr18	22670832	22672593	Peak_135297	CRD_6072	Distal_Intergenic
chr18	22813495	22813979	Peak_135331	CRD_6073	Intron
chr18	22814112	22814375	Peak_135332	CRD_6073	Intron
chr18	22814499	22814717	Peak_135333	CRD_6073	Intron
chr18	22818858	22819057	Peak_135334	CRD_6073	Intron
chr18	22823776	22823975	Peak_135335	CRD_6073	Intron
chr18	22831518	22831799	Peak_135336	CRD_6074	Intron
chr18	22836965	22837164	Peak_135337	CRD_6074	Intron
chr18	22846148	22846478	Peak_135338	CRD_6074	Intron
chr18	22847529	22848234	Peak_135339	CRD_6074	Intron
chr18	22850306	22850743	Peak_135340	CRD_6074	Intron
chr18	23008273	23008472	Peak_135374	CRD_6075	Intron
chr18	23009126	23009371	Peak_135375	CRD_6075	Intron
chr18	23016684	23016884	Peak_135376	CRD_6075	Promoter
chr18	23020412	23020889	Peak_135377	CRD_6075	Intron
chr18	23021126	23021410	Peak_135378	CRD_6075	Intron
chr18	23022861	23023134	Peak_135379	CRD_6075	Promoter
chr18	23026518	23026717	Peak_135380	CRD_6075	Promoter
chr18	23031352	23032054	Peak_135381	CRD_6075	Distal_Intergenic
chr18	23032667	23033281	Peak_135382	CRD_6075	Distal_Intergenic
chr18	23042871	23043181	Peak_135383	CRD_6075	Distal_Intergenic
chr18	23053748	23054691	Peak_135384	CRD_6075	Distal_Intergenic
chr18	23056418	23056894	Peak_135385	CRD_6075	Distal_Intergenic
chr18	23058101	23058324	Peak_135386	CRD_6075	Distal_Intergenic
chr18	23062843	23063047	Peak_135387	CRD_6075	Distal_Intergenic
chr18	23067601	23068026	Peak_135388	CRD_6075	Distal_Intergenic
chr18	23069578	23069795	Peak_135389	CRD_6075	Distal_Intergenic
chr18	23073447	23073755	Peak_135390	CRD_6075	Distal_Intergenic
chr18	23077443	23077726	Peak_135391	CRD_6075	Distal_Intergenic
chr18	23080331	23080617	Peak_135392	CRD_6075	Distal_Intergenic
chr18	23087999	23088913	Peak_135393	CRD_6075	Distal_Intergenic
chr18	23094267	23095583	Peak_135394	CRD_6075	Distal_Intergenic
chr18	23107253	23107457	Peak_135395	CRD_6076	Distal_Intergenic
chr18	23107586	23108634	Peak_135396	CRD_6076	Distal_Intergenic
chr18	23113339	23114932	Peak_135397	CRD_6076	Distal_Intergenic
chr18	23126444	23127525	Peak_135398	CRD_6076	Distal_Intergenic
chr18	23131771	23132065	Peak_135399	CRD_6076	Promoter
chr18	23133452	23133665	Peak_135400	CRD_6076	Promoter
chr18	23133972	23135689	Peak_135401	CRD_6076	Promoter
chr18	23143265	23144558	Peak_135402	CRD_6076	Intron
chr18	23153913	23154708	Peak_135403	CRD_6076	Promoter
chr18	23154912	23155426	Peak_135404	CRD_6076	Promoter
chr18	23163966	23164744	Peak_135405	CRD_6076	Intron
chr18	23171236	23171564	Peak_135406	CRD_6076	Intron
chr18	23172632	23173697	Peak_135407	CRD_6076	Intron
chr18	23173837	23174476	Peak_135408	CRD_6076	Intron
chr18	23180152	23180768	Peak_135409	CRD_6076	Intron
chr18	23186882	23187395	Peak_135410	CRD_6076	Intron
chr18	23192015	23193029	Peak_135411	CRD_6076	Intron
chr18	23194282	23194854	Peak_135412	CRD_6076	Exon
chr18	23200715	23201100	Peak_135413	CRD_6076	Intron
chr18	23203096	23204813	Peak_135414	CRD_6076	Exon
chr18	23204865	23205187	Peak_135415	CRD_6077	Intron
chr18	23212615	23214353	Peak_135416	CRD_6077	Exon
chr18	23220015	23221289	Peak_135417	CRD_6077	Intron
chr18	23225403	23225795	Peak_135418	CRD_6077	Promoter
chr18	23226700	23227536	Peak_135419	CRD_6078	Promoter
chr18	23228714	23228995	Peak_135420	CRD_6078	Promoter
chr18	23231394	23232286	Peak_135421	CRD_6078	Intron
chr18	23235505	23235807	Peak_135422	CRD_6078	Intron
chr18	23237486	23238459	Peak_135423	CRD_6078	Intron
chr18	23240711	23241081	Peak_135424	CRD_6078	Intron
chr18	23243988	23245048	Peak_135425	CRD_6078	Intron
chr18	23249724	23250389	Peak_135426	CRD_6078	Intron
chr18	23257507	23258978	Peak_135427	CRD_6078	Promoter
chr18	23266238	23266559	Peak_135428	CRD_6078	Intron
chr18	23273566	23274569	Peak_135429	CRD_6078	Intron
chr18	23276417	23276848	Peak_135430	CRD_6078	Intron
chr18	23283284	23283550	Peak_135431	CRD_6078	Intron
chr18	23283701	23284141	Peak_135432	CRD_6078	Intron
chr18	23293408	23293671	Peak_135433	CRD_6078	Intron
chr18	23298588	23299180	Peak_135434	CRD_6078	Intron
chr18	23306704	23307399	Peak_135435	CRD_6078	Intron
chr18	23308148	23308721	Peak_135436	CRD_6078	Intron
chr18	23309735	23310204	Peak_135437	CRD_6078	Exon
chr18	23321862	23322678	Peak_135438	CRD_6078	Intron
chr18	23331431	23332114	Peak_135439	CRD_6078	Promoter
chr18	23337761	23338429	Peak_135440	CRD_6078	Intron
chr18	23341355	23341803	Peak_135441	CRD_6078	Intron
chr18	23357994	23358390	Peak_135442	CRD_6078	Intron
chr18	23358452	23359570	Peak_135443	CRD_6078	Intron
chr18	23365556	23366289	Peak_135444	CRD_6078	Exon
chr18	23377693	23378408	Peak_135445	CRD_6078	Intron
chr18	23378839	23379189	Peak_135446	CRD_6078	Intron
chr18	23384330	23384793	Peak_135447	CRD_6078	Intron
chr18	23384927	23385640	Peak_135448	CRD_6078	Exon
chr18	23386766	23386971	Peak_135449	CRD_6078	Intron
chr18	23387223	23387753	Peak_135450	CRD_6078	Intron
chr18	23392221	23393500	Peak_135451	CRD_6078	Intron
chr18	23411638	23412314	Peak_135455	CRD_6079	Intron
chr18	23415396	23416035	Peak_135456	CRD_6079	Intron
chr18	23420724	23420931	Peak_135457	CRD_6079	Intron
chr18	23423110	23423460	Peak_135458	CRD_6079	Intron
chr18	23436745	23438238	Peak_135459	CRD_6079	Promoter
chr18	23438329	23439061	Peak_135460	CRD_6079	Promoter
chr18	23452171	23454124	Peak_135461	CRD_6079	Promoter
chr18	23471288	23471964	Peak_135462	CRD_6079	Intron
chr18	23478152	23479443	Peak_135463	CRD_6079	Promoter
chr18	23483996	23485160	Peak_135464	CRD_6079	Promoter
chr18	23486639	23487047	Peak_135465	CRD_6079	Promoter
chr18	23495620	23496298	Peak_135466	CRD_6079	Distal_Intergenic
chr18	23498247	23498447	Peak_135467	CRD_6079	Distal_Intergenic
chr18	23498918	23499128	Peak_135468	CRD_6080	Distal_Intergenic
chr18	23502581	23503819	Peak_135469	CRD_6080	Promoter
chr18	23505339	23505832	Peak_135470	CRD_6080	Promoter
chr18	23515293	23516600	Peak_135471	CRD_6080	Exon
chr18	23523425	23524437	Peak_135472	CRD_6080	Exon
chr18	23702836	23703424	Peak_135507	CRD_6081	Intron
chr18	23716102	23716911	Peak_135508	CRD_6081	Intron
chr18	23717853	23718372	Peak_135509	CRD_6081	Intron
chr18	23722012	23722765	Peak_135510	CRD_6081	Intron
chr18	23941536	23942588	Peak_135554	CRD_6082	Intron
chr18	23943677	23944318	Peak_135555	CRD_6082	Promoter
chr18	23944373	23944593	Peak_135556	CRD_6082	Promoter
chr18	23948985	23949878	Peak_135557	CRD_6082	Promoter
chr18	23954707	23954906	Peak_135558	CRD_6082	Exon
chr18	23958037	23958541	Peak_135559	CRD_6082	Exon
chr18	23731157	23731539	Peak_135511	CRD_6082	Intron
chr18	23739606	23739805	Peak_135512	CRD_6082	Intron
chr18	23740451	23741017	Peak_135513	CRD_6082	Intron
chr18	23752797	23753819	Peak_135514	CRD_6082	Exon
chr18	23753980	23754339	Peak_135515	CRD_6082	Intron
chr18	23770753	23771271	Peak_135516	CRD_6082	Intron
chr18	23772968	23773263	Peak_135517	CRD_6082	Intron
chr18	23773479	23773799	Peak_135518	CRD_6082	Exon
chr18	23788787	23788993	Peak_135519	CRD_6082	Intron
chr18	23794539	23794901	Peak_135520	CRD_6082	Intron
chr18	23799509	23799974	Peak_135521	CRD_6082	Intron
chr18	23801847	23802473	Peak_135522	CRD_6082	Intron
chr18	23812405	23812878	Peak_135523	CRD_6082	Intron
chr18	23814849	23815707	Peak_135524	CRD_6082	Exon
chr18	23825549	23826989	Peak_135525	CRD_6082	Promoter
chr18	23830233	23830630	Peak_135526	CRD_6082	Promoter
chr18	23835051	23835902	Peak_135527	CRD_6082	Promoter
chr18	23840708	23841108	Peak_135528	CRD_6082	Intron
chr18	23844492	23845109	Peak_135529	CRD_6082	Exon
chr18	23850031	23851046	Peak_135530	CRD_6082	Intron
chr18	23856459	23857348	Peak_135531	CRD_6082	Intron
chr18	23861522	23862617	Peak_135532	CRD_6082	Exon
chr18	23862718	23862938	Peak_135533	CRD_6082	Intron
chr18	23867957	23868763	Peak_135534	CRD_6082	Intron
chr18	23873946	23874270	Peak_135535	CRD_6082	Promoter
chr18	23874331	23874766	Peak_135536	CRD_6082	Promoter
chr18	23874824	23875250	Peak_135537	CRD_6082	Promoter
chr18	23875294	23876167	Peak_135538	CRD_6082	Promoter
chr18	23883420	23883625	Peak_135539	CRD_6082	Promoter
chr18	23883891	23884107	Peak_135540	CRD_6082	Promoter
chr18	23884173	23884915	Peak_135541	CRD_6082	Promoter
chr18	23889910	23890375	Peak_135542	CRD_6082	Exon
chr18	23895866	23896158	Peak_135543	CRD_6082	Promoter
chr18	23898185	23898792	Peak_135544	CRD_6082	Promoter
chr18	23904299	23904592	Peak_135545	CRD_6082	Exon
chr18	23905236	23905458	Peak_135546	CRD_6082	Intron
chr18	23907131	23907360	Peak_135547	CRD_6082	Intron
chr18	23910654	23911058	Peak_135548	CRD_6082	Intron
chr18	23911740	23911990	Peak_135549	CRD_6082	Intron
chr18	23918278	23918949	Peak_135550	CRD_6082	Intron
chr18	23926455	23926945	Peak_135551	CRD_6082	Promoter
chr18	23931811	23932176	Peak_135552	CRD_6082	Promoter
chr18	23932565	23932797	Peak_135553	CRD_6082	Promoter
chr18	23971498	23972998	Peak_135560	CRD_6082	Intron
chr18	23977816	23978770	Peak_135561	CRD_6082	Intron
chr18	23979285	23979749	Peak_135562	CRD_6082	Promoter
chr18	23981213	23981683	Peak_135563	CRD_6082	Promoter
chr18	23994575	23994941	Peak_135564	CRD_6082	Promoter
chr18	23995852	23996467	Peak_135565	CRD_6082	Intron
chr18	23998984	23999207	Peak_135566	CRD_6082	Intron
chr18	24002531	24002900	Peak_135567	CRD_6082	Intron
chr18	24261883	24262397	Peak_135627	CRD_6083	Intron
chr18	24262562	24263431	Peak_135628	CRD_6083	Intron
chr18	24265633	24266014	Peak_135629	CRD_6083	Intron
chr18	24268874	24269257	Peak_135630	CRD_6083	Promoter
chr18	24270824	24271796	Peak_135631	CRD_6083	Promoter
chr18	24271986	24272426	Peak_135632	CRD_6083	Promoter
chr18	24274848	24275479	Peak_135633	CRD_6083	Promoter
chr18	24276780	24277007	Peak_135634	CRD_6083	Intron
chr18	24283527	24283835	Peak_135635	CRD_6083	Intron
chr18	24283911	24284278	Peak_135636	CRD_6083	Intron
chr18	24286639	24286914	Peak_135637	CRD_6083	Intron
chr18	24168510	24169709	Peak_135606	CRD_6083	Promoter
chr18	24176137	24176336	Peak_135607	CRD_6083	Promoter
chr18	24176437	24177102	Peak_135608	CRD_6083	Promoter
chr18	24179663	24180137	Peak_135609	CRD_6083	Promoter
chr18	24181801	24182026	Peak_135610	CRD_6083	Promoter
chr18	24188158	24188380	Peak_135611	CRD_6083	Intron
chr18	24189074	24189511	Peak_135612	CRD_6083	Intron
chr18	24190127	24191163	Peak_135613	CRD_6083	Intron
chr18	24197519	24197748	Peak_135614	CRD_6083	Promoter
chr18	24200678	24201423	Peak_135615	CRD_6083	Intron
chr18	24201544	24202337	Peak_135616	CRD_6083	Intron
chr18	24213937	24215424	Peak_135617	CRD_6083	Promoter
chr18	24219877	24220682	Peak_135618	CRD_6083	Promoter
chr18	24220762	24221026	Peak_135619	CRD_6083	Promoter
chr18	24232163	24233244	Peak_135620	CRD_6083	Intron
chr18	24238938	24239291	Peak_135621	CRD_6083	Exon
chr18	24242955	24243295	Peak_135622	CRD_6083	Intron
chr18	24243445	24243982	Peak_135623	CRD_6083	Intron
chr18	24252257	24252715	Peak_135624	CRD_6083	Intron
chr18	24253224	24253737	Peak_135625	CRD_6083	Intron
chr18	24257939	24258258	Peak_135626	CRD_6083	Intron
chr18	24003713	24004894	Peak_135568	CRD_6083	Intron
chr18	24014219	24015703	Peak_135569	CRD_6083	Promoter
chr18	24015794	24016226	Peak_135570	CRD_6083	Promoter
chr18	24016606	24017021	Peak_135571	CRD_6083	Promoter
chr18	24026449	24026774	Peak_135572	CRD_6083	Intron
chr18	24027106	24027805	Peak_135573	CRD_6083	Intron
chr18	24034345	24034657	Peak_135574	CRD_6083	Intron
chr18	24034981	24035188	Peak_135575	CRD_6083	Intron
chr18	24048242	24048565	Peak_135576	CRD_6083	Intron
chr18	24052766	24052972	Peak_135577	CRD_6083	Intron
chr18	24054056	24054522	Peak_135578	CRD_6083	Intron
chr18	24054710	24055531	Peak_135579	CRD_6083	Intron
chr18	24062689	24063040	Peak_135580	CRD_6083	Intron
chr18	24065543	24065914	Peak_135581	CRD_6083	Intron
chr18	24068300	24068793	Peak_135582	CRD_6083	Intron
chr18	24075989	24076912	Peak_135583	CRD_6083	Exon
chr18	24076964	24077258	Peak_135584	CRD_6083	Exon
chr18	24080221	24080428	Peak_135585	CRD_6083	Intron
chr18	24086516	24086799	Peak_135586	CRD_6083	Intron
chr18	24088346	24089843	Peak_135587	CRD_6083	Intron
chr18	24100301	24100523	Peak_135588	CRD_6083	Promoter
chr18	24100738	24101065	Peak_135589	CRD_6083	Promoter
chr18	24102875	24104087	Peak_135590	CRD_6083	Intron
chr18	24109393	24109593	Peak_135591	CRD_6083	Intron
chr18	24118299	24118548	Peak_135592	CRD_6083	Promoter
chr18	24118616	24119369	Peak_135593	CRD_6083	Promoter
chr18	24124599	24124803	Peak_135594	CRD_6083	Promoter
chr18	24125320	24126222	Peak_135595	CRD_6083	Promoter
chr18	24126484	24126807	Peak_135596	CRD_6083	Promoter
chr18	24138380	24139914	Peak_135597	CRD_6083	Promoter
chr18	24145436	24145810	Peak_135598	CRD_6083	Intron
chr18	24150631	24151178	Peak_135599	CRD_6083	Promoter
chr18	24156694	24156924	Peak_135600	CRD_6083	Promoter
chr18	24157163	24158306	Peak_135601	CRD_6083	Promoter
chr18	24159737	24160183	Peak_135602	CRD_6083	Promoter
chr18	24165114	24165452	Peak_135603	CRD_6083	Promoter
chr18	24165512	24165752	Peak_135604	CRD_6083	Intron
chr18	24166688	24167258	Peak_135605	CRD_6083	Exon
chr18	24374076	24374397	Peak_135654	CRD_6084	Intron
chr18	24374470	24374710	Peak_135655	CRD_6084	Promoter
chr18	24378219	24378891	Peak_135656	CRD_6084	Promoter
chr18	24379553	24379752	Peak_135657	CRD_6084	Promoter
chr18	24386663	24387391	Peak_135658	CRD_6084	Intron
chr18	24389036	24389289	Peak_135659	CRD_6084	Intron
chr18	24530357	24531380	Peak_135692	CRD_6085	Distal_Intergenic
chr18	24536252	24536758	Peak_135693	CRD_6085	Distal_Intergenic
chr18	24537886	24538512	Peak_135694	CRD_6085	Distal_Intergenic
chr18	24539746	24540567	Peak_135695	CRD_6085	Distal_Intergenic
chr18	24694835	24695765	Peak_135721	CRD_6086	Distal_Intergenic
chr18	24695963	24696201	Peak_135722	CRD_6086	Distal_Intergenic
chr18	24702226	24702470	Peak_135723	CRD_6086	Distal_Intergenic
chr18	24706568	24706842	Peak_135724	CRD_6086	Distal_Intergenic
chr18	24707031	24707380	Peak_135725	CRD_6086	Distal_Intergenic
chr18	24708601	24709488	Peak_135726	CRD_6086	Distal_Intergenic
chr18	24636401	24636600	Peak_135714	CRD_6086	Intron
chr18	24643802	24644444	Peak_135715	CRD_6086	Intron
chr18	24651237	24652152	Peak_135716	CRD_6086	Intron
chr18	24653036	24653432	Peak_135717	CRD_6086	Intron
chr18	24659124	24659505	Peak_135718	CRD_6086	Promoter
chr18	24666034	24666354	Peak_135719	CRD_6086	Distal_Intergenic
chr18	24672067	24673020	Peak_135720	CRD_6086	Promoter
chr18	24716966	24717165	Peak_135727	CRD_6086	Distal_Intergenic
chr18	24720360	24720561	Peak_135728	CRD_6086	Distal_Intergenic
chr18	24725690	24728036	Peak_135729	CRD_6086	Promoter
chr18	24733920	24734650	Peak_135730	CRD_6086	Intron
chr18	24736583	24736998	Peak_135731	CRD_6086	Intron
chr18	24742669	24743075	Peak_135732	CRD_6086	Intron
chr18	24743178	24743737	Peak_135733	CRD_6086	Intron
chr18	24745696	24745952	Peak_135734	CRD_6086	Intron
chr18	24754688	24754973	Peak_135735	CRD_6086	Intron
chr18	24757041	24757875	Peak_135736	CRD_6086	Intron
chr18	24758245	24758623	Peak_135737	CRD_6086	Intron
chr18	24758677	24758888	Peak_135738	CRD_6086	Intron
chr18	24762405	24762993	Peak_135739	CRD_6086	Intron
chr18	24763738	24764434	Peak_135740	CRD_6086	Intron
chr18	24776385	24776769	Peak_135741	CRD_6086	Intron
chr18	24791424	24792487	Peak_135742	CRD_6086	Intron
chr18	24797295	24797695	Peak_135743	CRD_6086	Intron
chr18	24797931	24798257	Peak_135744	CRD_6086	Intron
chr18	24798590	24798833	Peak_135745	CRD_6086	Intron
chr18	24543179	24543566	Peak_135696	CRD_6086	Distal_Intergenic
chr18	24543705	24544786	Peak_135697	CRD_6086	Distal_Intergenic
chr18	24550653	24551234	Peak_135698	CRD_6086	Distal_Intergenic
chr18	24565707	24566196	Peak_135699	CRD_6086	Distal_Intergenic
chr18	24566637	24566864	Peak_135700	CRD_6086	Distal_Intergenic
chr18	24570733	24571524	Peak_135701	CRD_6086	Distal_Intergenic
chr18	24577470	24577809	Peak_135702	CRD_6086	Distal_Intergenic
chr18	24579779	24579979	Peak_135703	CRD_6086	Distal_Intergenic
chr18	24585635	24585837	Peak_135704	CRD_6086	Distal_Intergenic
chr18	24585969	24586561	Peak_135705	CRD_6086	Distal_Intergenic
chr18	24587947	24588153	Peak_135706	CRD_6086	Distal_Intergenic
chr18	24599523	24600717	Peak_135707	CRD_6086	Distal_Intergenic
chr18	24605865	24606229	Peak_135708	CRD_6086	Distal_Intergenic
chr18	24613371	24613645	Peak_135709	CRD_6086	Distal_Intergenic
chr18	24613708	24613951	Peak_135710	CRD_6086	Distal_Intergenic
chr18	24616657	24617381	Peak_135711	CRD_6086	Distal_Intergenic
chr18	24630076	24632035	Peak_135712	CRD_6086	Promoter
chr18	24632362	24632584	Peak_135713	CRD_6086	Intron
chr18	24811759	24812633	Peak_135746	CRD_6087	Intron
chr18	24817603	24818181	Peak_135747	CRD_6087	Intron
chr18	24818433	24819033	Peak_135748	CRD_6087	Intron
chr18	24819547	24819804	Peak_135749	CRD_6087	Intron
chr18	24821722	24822281	Peak_135750	CRD_6087	Intron
chr18	25265528	25265840	Peak_135860	CRD_6088	Intron
chr18	25274175	25274692	Peak_135861	CRD_6088	Intron
chr18	25280012	25280261	Peak_135862	CRD_6088	Intron
chr18	25280317	25280615	Peak_135863	CRD_6088	Intron
chr18	25364692	25364921	Peak_135889	CRD_6089	Distal_Intergenic
chr18	25373536	25374173	Peak_135890	CRD_6089	Distal_Intergenic
chr18	25379067	25379446	Peak_135891	CRD_6089	Distal_Intergenic
chr18	25385783	25386098	Peak_135892	CRD_6089	Distal_Intergenic
chr18	25393285	25393601	Peak_135893	CRD_6089	Distal_Intergenic
chr18	25393658	25395000	Peak_135894	CRD_6089	Distal_Intergenic
chr18	26441422	26442102	Peak_136138	CRD_6090	Distal_Intergenic
chr18	26443245	26443444	Peak_136139	CRD_6090	Distal_Intergenic
chr18	26448709	26448916	Peak_136140	CRD_6090	Distal_Intergenic
chr18	26450793	26451133	Peak_136141	CRD_6090	Distal_Intergenic
chr18	26451208	26451508	Peak_136142	CRD_6090	Distal_Intergenic
chr18	26397966	26398168	Peak_136126	CRD_6090	Distal_Intergenic
chr18	26405437	26405836	Peak_136127	CRD_6090	Distal_Intergenic
chr18	26407488	26407748	Peak_136128	CRD_6090	Distal_Intergenic
chr18	26415661	26415877	Peak_136129	CRD_6090	Distal_Intergenic
chr18	26419926	26420151	Peak_136130	CRD_6090	Promoter
chr18	26423693	26423974	Peak_136131	CRD_6090	Promoter
chr18	26424059	26424504	Peak_136132	CRD_6090	Promoter
chr18	26424595	26424815	Peak_136133	CRD_6090	Promoter
chr18	26425026	26425516	Peak_136134	CRD_6090	Promoter
chr18	26429484	26430278	Peak_136135	CRD_6090	Distal_Intergenic
chr18	26435116	26435762	Peak_136136	CRD_6090	Distal_Intergenic
chr18	26435990	26436994	Peak_136137	CRD_6090	Distal_Intergenic
chr18	26547362	26548325	Peak_136165	CRD_6091	Promoter
chr18	26548475	26548903	Peak_136166	CRD_6091	Promoter
chr18	26549135	26549384	Peak_136167	CRD_6091	Promoter
chr18	26549618	26550822	Peak_136168	CRD_6091	Promoter
chr18	26551052	26551263	Peak_136169	CRD_6091	Promoter
chr18	26556271	26556891	Peak_136170	CRD_6092	Intron
chr18	26563024	26563327	Peak_136171	CRD_6092	Intron
chr18	26565507	26565944	Peak_136172	CRD_6092	Exon
chr18	26566233	26567217	Peak_136173	CRD_6092	Exon
chr18	26569225	26569764	Peak_136174	CRD_6092	Intron
chr18	26575024	26576672	Peak_136175	CRD_6092	Promoter
chr18	26634149	26634524	Peak_136187	CRD_6092	Intron
chr18	26636994	26637805	Peak_136188	CRD_6092	Promoter
chr18	26640471	26641208	Peak_136189	CRD_6092	Promoter
chr18	26642740	26643280	Peak_136190	CRD_6092	Promoter
chr18	26644712	26644967	Peak_136191	CRD_6092	Intron
chr18	26863055	26863475	Peak_136248	CRD_6092	Promoter
chr18	26863573	26864769	Peak_136249	CRD_6092	Promoter
chr18	26865004	26865962	Peak_136250	CRD_6092	Promoter
chr18	26867502	26867757	Peak_136251	CRD_6092	Promoter
chr18	26582592	26582932	Peak_136176	CRD_6092	Intron
chr18	26584631	26585113	Peak_136177	CRD_6092	Intron
chr18	26589950	26590149	Peak_136178	CRD_6092	Promoter
chr18	26591573	26592692	Peak_136179	CRD_6092	Promoter
chr18	26598551	26598801	Peak_136180	CRD_6092	Promoter
chr18	26607327	26607542	Peak_136181	CRD_6092	Intron
chr18	26607764	26608065	Peak_136182	CRD_6092	Intron
chr18	26608142	26608360	Peak_136183	CRD_6092	Intron
chr18	26613581	26613933	Peak_136184	CRD_6092	Intron
chr18	26614385	26615341	Peak_136185	CRD_6092	Intron
chr18	26617563	26617781	Peak_136186	CRD_6092	Intron
chr18	26649352	26650218	Peak_136192	CRD_6092	Intron
chr18	26650271	26651285	Peak_136193	CRD_6092	Intron
chr18	26654399	26654651	Peak_136194	CRD_6092	Promoter
chr18	26655260	26656482	Peak_136195	CRD_6092	Promoter
chr18	26656693	26657641	Peak_136196	CRD_6092	Promoter
chr18	26658054	26658259	Peak_136197	CRD_6092	Promoter
chr18	26666666	26667060	Peak_136198	CRD_6092	Intron
chr18	26667150	26667439	Peak_136199	CRD_6092	Intron
chr18	26678121	26678509	Peak_136200	CRD_6092	Intron
chr18	26685772	26686192	Peak_136201	CRD_6092	Promoter
chr18	26686268	26686602	Peak_136202	CRD_6092	Promoter
chr18	26691865	26693113	Peak_136203	CRD_6092	Promoter
chr18	26700603	26701015	Peak_136204	CRD_6092	Promoter
chr18	26701805	26702649	Peak_136205	CRD_6092	Promoter
chr18	26708407	26708700	Peak_136206	CRD_6092	Intron
chr18	26711023	26711697	Peak_136207	CRD_6092	Intron
chr18	26717257	26717715	Peak_136208	CRD_6092	Intron
chr18	26718286	26718520	Peak_136209	CRD_6092	Intron
chr18	26721941	26722738	Peak_136210	CRD_6092	Intron
chr18	26723732	26724908	Peak_136211	CRD_6092	Intron
chr18	26733819	26734140	Peak_136212	CRD_6092	Intron
chr18	26738520	26738732	Peak_136213	CRD_6092	Intron
chr18	26738927	26739472	Peak_136214	CRD_6092	Intron
chr18	26745737	26746173	Peak_136215	CRD_6092	Intron
chr18	26749138	26749734	Peak_136216	CRD_6092	Intron
chr18	26751262	26751681	Peak_136217	CRD_6092	Intron
chr18	26757136	26757411	Peak_136218	CRD_6092	Intron
chr18	26757725	26757924	Peak_136219	CRD_6092	Intron
chr18	26763729	26763941	Peak_136220	CRD_6092	Promoter
chr18	26764954	26765154	Peak_136221	CRD_6092	Promoter
chr18	26768325	26768772	Peak_136222	CRD_6092	Intron
chr18	26777074	26777938	Peak_136223	CRD_6092	Intron
chr18	26780436	26781161	Peak_136224	CRD_6092	Intron
chr18	26782510	26782935	Peak_136225	CRD_6092	Intron
chr18	26782996	26783362	Peak_136226	CRD_6092	Intron
chr18	26784036	26784475	Peak_136227	CRD_6092	Intron
chr18	26784649	26784973	Peak_136228	CRD_6092	Intron
chr18	26787698	26788268	Peak_136229	CRD_6092	Intron
chr18	26793118	26793323	Peak_136230	CRD_6092	Intron
chr18	26802297	26802501	Peak_136231	CRD_6092	Intron
chr18	26803617	26803859	Peak_136232	CRD_6092	Intron
chr18	26804311	26805437	Peak_136233	CRD_6092	Intron
chr18	26812942	26813989	Peak_136234	CRD_6092	Intron
chr18	26820552	26820756	Peak_136235	CRD_6092	Intron
chr18	26824448	26824647	Peak_136236	CRD_6092	Promoter
chr18	26826270	26827543	Peak_136237	CRD_6092	Promoter
chr18	26834729	26835848	Peak_136238	CRD_6092	Promoter
chr18	26837790	26838269	Peak_136239	CRD_6092	Intron
chr18	26838519	26838788	Peak_136240	CRD_6092	Intron
chr18	26845739	26845964	Peak_136241	CRD_6092	Intron
chr18	26846478	26846700	Peak_136242	CRD_6092	Intron
chr18	26846904	26847424	Peak_136243	CRD_6092	Intron
chr18	26850607	26850822	Peak_136244	CRD_6092	Intron
chr18	26851350	26851697	Peak_136245	CRD_6092	Intron
chr18	26852267	26852623	Peak_136246	CRD_6092	Exon
chr18	26862080	26862437	Peak_136247	CRD_6092	Promoter
chr18	26874529	26874826	Peak_136252	CRD_6092	Intron
chr18	26876444	26876697	Peak_136253	CRD_6092	Intron
chr18	26876765	26877153	Peak_136254	CRD_6092	Intron
chr18	26883406	26883833	Peak_136255	CRD_6092	Intron
chr18	26890324	26890655	Peak_136256	CRD_6092	Intron
chr18	26890855	26891869	Peak_136257	CRD_6092	Intron
chr18	26897730	26898066	Peak_136258	CRD_6092	Intron
chr18	26898927	26899233	Peak_136259	CRD_6092	Intron
chr18	26909648	26912127	Peak_136260	CRD_6092	Promoter
chr18	27384949	27385192	Peak_136377	CRD_6093	Intron
chr18	27389319	27389520	Peak_136378	CRD_6093	Intron
chr18	27395822	27396021	Peak_136379	CRD_6093	Promoter
chr18	27401994	27402693	Peak_136380	CRD_6093	Intron
chr18	27413848	27414372	Peak_136381	CRD_6093	Intron
chr18	27418766	27419250	Peak_136382	CRD_6093	Promoter
chr18	27420186	27420457	Peak_136383	CRD_6093	Promoter
chr18	27426224	27426494	Peak_136384	CRD_6093	Intron
chr18	27431809	27432504	Peak_136385	CRD_6093	Intron
chr18	27432768	27433216	Peak_136386	CRD_6093	Intron
chr18	27441871	27442227	Peak_136387	CRD_6093	Intron
chr18	27443794	27443995	Peak_136388	CRD_6093	Intron
chr18	27447141	27448101	Peak_136389	CRD_6093	Intron
chr18	27448925	27449183	Peak_136390	CRD_6093	Intron
chr18	27449263	27449523	Peak_136391	CRD_6093	Intron
chr18	27464990	27465437	Peak_136392	CRD_6093	Intron
chr18	27466211	27466752	Peak_136393	CRD_6093	Intron
chr18	27467671	27468135	Peak_136394	CRD_6093	Intron
chr18	27480189	27480736	Peak_136395	CRD_6093	Intron
chr18	27484080	27484694	Peak_136396	CRD_6093	Intron
chr18	27496614	27497866	Peak_136397	CRD_6093	Intron
chr18	27505889	27506255	Peak_136398	CRD_6093	Intron
chr18	27506449	27506852	Peak_136399	CRD_6093	Intron
chr18	27507103	27508389	Peak_136400	CRD_6093	Intron
chr18	27508464	27508914	Peak_136401	CRD_6093	Intron
chr18	27556753	27557183	Peak_136412	CRD_6094	Intron
chr18	27558092	27559338	Peak_136413	CRD_6094	Intron
chr18	27559717	27560014	Peak_136414	CRD_6094	Intron
chr18	27573397	27573719	Peak_136415	CRD_6094	Intron
chr18	27578711	27579414	Peak_136416	CRD_6094	Exon
chr18	27582808	27583489	Peak_136417	CRD_6094	Intron
chr18	27584562	27584968	Peak_136418	CRD_6094	Intron
chr18	27779363	27780836	Peak_136459	CRD_6095	Distal_Intergenic
chr18	27786036	27786593	Peak_136460	CRD_6095	Distal_Intergenic
chr18	27787343	27787928	Peak_136461	CRD_6095	Distal_Intergenic
chr18	27793148	27794095	Peak_136462	CRD_6095	Distal_Intergenic
chr18	28041370	28041846	Peak_136516	CRD_6095	Intron
chr18	28045479	28046123	Peak_136517	CRD_6095	Promoter
chr18	28048735	28049083	Peak_136518	CRD_6095	Intron
chr18	28049204	28049407	Peak_136519	CRD_6095	Intron
chr18	28050570	28050920	Peak_136520	CRD_6095	Intron
chr18	27794606	27794970	Peak_136463	CRD_6095	Distal_Intergenic
chr18	27795126	27795564	Peak_136464	CRD_6095	Distal_Intergenic
chr18	27801015	27801218	Peak_136465	CRD_6095	Distal_Intergenic
chr18	27807995	27808508	Peak_136466	CRD_6095	Distal_Intergenic
chr18	27816038	27816357	Peak_136467	CRD_6095	Distal_Intergenic
chr18	27820320	27820672	Peak_136468	CRD_6095	Distal_Intergenic
chr18	27827027	27827614	Peak_136469	CRD_6095	Distal_Intergenic
chr18	27831964	27832680	Peak_136470	CRD_6095	Distal_Intergenic
chr18	27832746	27833083	Peak_136471	CRD_6095	Distal_Intergenic
chr18	27836988	27837670	Peak_136472	CRD_6095	Distal_Intergenic
chr18	27843039	27843905	Peak_136473	CRD_6095	Distal_Intergenic
chr18	27848111	27848578	Peak_136474	CRD_6095	Distal_Intergenic
chr18	27848639	27849913	Peak_136475	CRD_6095	Distal_Intergenic
chr18	27859989	27860322	Peak_136476	CRD_6095	Distal_Intergenic
chr18	27860817	27861051	Peak_136477	CRD_6095	Distal_Intergenic
chr18	27861326	27861587	Peak_136478	CRD_6095	Distal_Intergenic
chr18	27869010	27869209	Peak_136479	CRD_6095	Distal_Intergenic
chr18	27869780	27870031	Peak_136480	CRD_6095	Distal_Intergenic
chr18	27870092	27870601	Peak_136481	CRD_6095	Distal_Intergenic
chr18	27875421	27875648	Peak_136482	CRD_6095	Distal_Intergenic
chr18	27884422	27884621	Peak_136483	CRD_6095	Distal_Intergenic
chr18	27898291	27898496	Peak_136484	CRD_6095	Distal_Intergenic
chr18	27898603	27898802	Peak_136485	CRD_6095	Distal_Intergenic
chr18	27902232	27902463	Peak_136486	CRD_6095	Distal_Intergenic
chr18	27911991	27912327	Peak_136487	CRD_6095	Distal_Intergenic
chr18	27916061	27916339	Peak_136488	CRD_6095	Distal_Intergenic
chr18	27921732	27923624	Peak_136489	CRD_6095	Distal_Intergenic
chr18	27931440	27931839	Peak_136490	CRD_6095	Distal_Intergenic
chr18	27932140	27932554	Peak_136491	CRD_6095	Distal_Intergenic
chr18	27943740	27943994	Peak_136492	CRD_6095	Distal_Intergenic
chr18	27948682	27949343	Peak_136493	CRD_6095	Exon
chr18	27954142	27954706	Peak_136494	CRD_6095	Promoter
chr18	27955832	27956720	Peak_136495	CRD_6095	Promoter
chr18	27961121	27961962	Peak_136496	CRD_6095	Intron
chr18	27963314	27963898	Peak_136497	CRD_6095	Exon
chr18	27968455	27968776	Peak_136498	CRD_6095	Intron
chr18	27971505	27971767	Peak_136499	CRD_6095	Intron
chr18	27971855	27972247	Peak_136500	CRD_6095	Intron
chr18	27973445	27973667	Peak_136501	CRD_6095	Intron
chr18	27979666	27980486	Peak_136502	CRD_6095	Intron
chr18	27982012	27982492	Peak_136503	CRD_6095	Intron
chr18	27993632	27994286	Peak_136504	CRD_6095	Exon
chr18	27996161	27996394	Peak_136505	CRD_6095	Intron
chr18	28002981	28004441	Peak_136506	CRD_6095	Exon
chr18	28004722	28005036	Peak_136507	CRD_6095	Intron
chr18	28009708	28010038	Peak_136508	CRD_6095	Exon
chr18	28013039	28013238	Peak_136509	CRD_6095	Intron
chr18	28013664	28013923	Peak_136510	CRD_6095	Exon
chr18	28014004	28014420	Peak_136511	CRD_6095	Intron
chr18	28022149	28022384	Peak_136512	CRD_6095	Intron
chr18	28026962	28027560	Peak_136513	CRD_6095	Intron
chr18	28036958	28037657	Peak_136514	CRD_6095	Promoter
chr18	28040686	28041111	Peak_136515	CRD_6095	Intron
chr18	28655315	28655927	Peak_136656	CRD_6096	Distal_Intergenic
chr18	28656016	28656253	Peak_136657	CRD_6096	Distal_Intergenic
chr18	28657977	28658425	Peak_136658	CRD_6096	Distal_Intergenic
chr18	28662435	28663938	Peak_136659	CRD_6096	Distal_Intergenic
chr18	28959253	28959635	Peak_136722	CRD_6097	Distal_Intergenic
chr18	28965357	28965556	Peak_136723	CRD_6097	Distal_Intergenic
chr18	28966193	28966626	Peak_136724	CRD_6097	Distal_Intergenic
chr18	28966736	28967023	Peak_136725	CRD_6097	Distal_Intergenic
chr18	28972418	28972872	Peak_136726	CRD_6097	Distal_Intergenic
chr18	28982123	28983191	Peak_136727	CRD_6097	Distal_Intergenic
chr18	28983999	28984212	Peak_136728	CRD_6097	Distal_Intergenic
chr18	28988980	28989750	Peak_136729	CRD_6097	Distal_Intergenic
chr18	28995341	28996154	Peak_136730	CRD_6097	Distal_Intergenic
chr18	28997125	28997688	Peak_136731	CRD_6097	Distal_Intergenic
chr18	29004139	29004509	Peak_136732	CRD_6097	Distal_Intergenic
chr18	29005755	29006256	Peak_136733	CRD_6097	Distal_Intergenic
chr18	29066927	29067242	Peak_136748	CRD_6098	Distal_Intergenic
chr18	29074515	29074714	Peak_136749	CRD_6098	Distal_Intergenic
chr18	29078207	29078647	Peak_136750	CRD_6098	Distal_Intergenic
chr18	29079811	29080045	Peak_136751	CRD_6098	Distal_Intergenic
chr18	29080153	29080437	Peak_136752	CRD_6098	Distal_Intergenic
chr18	29081484	29081691	Peak_136753	CRD_6099	Distal_Intergenic
chr18	29090132	29090409	Peak_136754	CRD_6099	Distal_Intergenic
chr18	29094338	29094673	Peak_136755	CRD_6099	Distal_Intergenic
chr18	29094916	29095127	Peak_136756	CRD_6099	Distal_Intergenic
chr18	29095208	29095529	Peak_136757	CRD_6100	Distal_Intergenic
chr18	29098469	29098760	Peak_136758	CRD_6100	Distal_Intergenic
chr18	29111606	29111814	Peak_136759	CRD_6100	Distal_Intergenic
chr18	29116295	29116494	Peak_136760	CRD_6100	Distal_Intergenic
chr18	29116563	29117033	Peak_136761	CRD_6100	Distal_Intergenic
chr18	29120679	29120959	Peak_136762	CRD_6100	Distal_Intergenic
chr18	29510305	29510542	Peak_136864	CRD_6101	Distal_Intergenic
chr18	29516026	29516493	Peak_136865	CRD_6101	Promoter
chr18	29517054	29517299	Peak_136866	CRD_6101	Promoter
chr18	29522061	29522669	Peak_136867	CRD_6101	Intron
chr18	29593809	29594024	Peak_136886	CRD_6102	Distal_Intergenic
chr18	29594236	29594435	Peak_136887	CRD_6102	Distal_Intergenic
chr18	29597045	29597281	Peak_136888	CRD_6102	Distal_Intergenic
chr18	29597400	29597603	Peak_136889	CRD_6102	Distal_Intergenic
chr18	29598474	29599076	Peak_136890	CRD_6102	Distal_Intergenic
chr18	29599131	29599654	Peak_136891	CRD_6103	Distal_Intergenic
chr18	29599718	29599945	Peak_136892	CRD_6103	Distal_Intergenic
chr18	29600605	29600856	Peak_136893	CRD_6103	Distal_Intergenic
chr18	29608013	29608816	Peak_136894	CRD_6103	Distal_Intergenic
chr18	29618589	29619051	Peak_136895	CRD_6103	Distal_Intergenic
chr18	29669722	29670004	Peak_136906	CRD_6104	Distal_Intergenic
chr18	29673158	29673731	Peak_136907	CRD_6104	Distal_Intergenic
chr18	29677820	29678402	Peak_136908	CRD_6104	Distal_Intergenic
chr18	29679812	29680069	Peak_136909	CRD_6104	Distal_Intergenic
chr18	30133035	30133370	Peak_137026	CRD_6105	Distal_Intergenic
chr18	30134573	30134772	Peak_137027	CRD_6105	Distal_Intergenic
chr18	30138072	30138346	Peak_137028	CRD_6105	Distal_Intergenic
chr18	30142955	30143289	Peak_137029	CRD_6105	Distal_Intergenic
chr18	30146932	30147134	Peak_137030	CRD_6105	Distal_Intergenic
chr18	30075534	30076971	Peak_137015	CRD_6105	Distal_Intergenic
chr18	30086082	30087477	Peak_137016	CRD_6105	Distal_Intergenic
chr18	30096742	30097221	Peak_137017	CRD_6105	Distal_Intergenic
chr18	30097346	30097667	Peak_137018	CRD_6105	Distal_Intergenic
chr18	30104007	30104276	Peak_137019	CRD_6105	Distal_Intergenic
chr18	30107887	30108188	Peak_137020	CRD_6105	Distal_Intergenic
chr18	30118652	30118893	Peak_137021	CRD_6105	Distal_Intergenic
chr18	30121351	30121565	Peak_137022	CRD_6105	Distal_Intergenic
chr18	30127542	30127926	Peak_137023	CRD_6105	Distal_Intergenic
chr18	30129025	30129234	Peak_137024	CRD_6105	Distal_Intergenic
chr18	30129604	30129845	Peak_137025	CRD_6105	Distal_Intergenic
chr18	30958024	30958627	Peak_137222	CRD_6106	Intron
chr18	30962930	30963143	Peak_137223	CRD_6106	Intron
chr18	30963654	30963905	Peak_137224	CRD_6106	Intron
chr18	30964389	30964683	Peak_137225	CRD_6106	Intron
chr18	30964774	30965146	Peak_137226	CRD_6106	Intron
chr18	31325924	31326243	Peak_137315	CRD_6107	Intron
chr18	31326310	31326518	Peak_137316	CRD_6107	Intron
chr18	31332188	31332464	Peak_137317	CRD_6107	Intron
chr18	31334814	31335201	Peak_137318	CRD_6107	Intron
chr18	31335607	31335917	Peak_137319	CRD_6107	Intron
chr18	31338219	31338596	Peak_137320	CRD_6107	Exon
chr18	31344553	31345014	Peak_137321	CRD_6107	Promoter
chr18	31345090	31346566	Peak_137322	CRD_6107	Promoter
chr18	31346756	31347695	Peak_137323	CRD_6107	Promoter
chr18	31356018	31357640	Peak_137324	CRD_6107	Promoter
chr18	31357926	31358643	Peak_137325	CRD_6107	Intron
chr18	31358731	31358933	Peak_137326	CRD_6107	Intron
chr18	31363228	31363564	Peak_137327	CRD_6107	Intron
chr18	31365781	31365980	Peak_137328	CRD_6107	Intron
chr18	31369418	31370048	Peak_137329	CRD_6107	Intron
chr18	31372370	31372696	Peak_137330	CRD_6107	Intron
chr18	31387966	31388853	Peak_137331	CRD_6107	Exon
chr18	31392246	31392445	Peak_137332	CRD_6107	Exon
chr18	31392799	31393309	Peak_137333	CRD_6107	Intron
chr18	31395110	31395441	Peak_137334	CRD_6107	Intron
chr18	31403945	31404416	Peak_137335	CRD_6107	Promoter
chr18	31408962	31410162	Peak_137336	CRD_6107	Exon
chr18	31417731	31417937	Peak_137337	CRD_6107	Intron
chr18	31424505	31424748	Peak_137338	CRD_6107	Promoter
chr18	31425855	31426122	Peak_137339	CRD_6107	Promoter
chr18	31426722	31427192	Peak_137340	CRD_6107	Promoter
chr18	31427962	31428295	Peak_137341	CRD_6107	Promoter
chr18	31432678	31432946	Peak_137342	CRD_6107	Distal_Intergenic
chr18	31447053	31447861	Peak_137346	CRD_6108	Promoter
chr18	31452676	31452950	Peak_137347	CRD_6108	Intron
chr18	31453063	31453739	Peak_137348	CRD_6108	Intron
chr18	31454083	31454567	Peak_137349	CRD_6108	Intron
chr18	31455510	31455931	Peak_137350	CRD_6108	Intron
chr18	31463432	31464444	Peak_137351	CRD_6108	Exon
chr18	31464504	31464777	Peak_137352	CRD_6108	Intron
chr18	31465230	31465432	Peak_137353	CRD_6108	Exon
chr18	31465716	31466035	Peak_137354	CRD_6108	Intron
chr18	31471840	31472221	Peak_137355	CRD_6108	Intron
chr18	31477018	31477566	Peak_137356	CRD_6108	Exon
chr18	31480025	31480463	Peak_137357	CRD_6108	Distal_Intergenic
chr18	31480557	31480761	Peak_137358	CRD_6108	Distal_Intergenic
chr18	31487232	31488452	Peak_137359	CRD_6108	Distal_Intergenic
chr18	31496106	31496376	Peak_137360	CRD_6108	Promoter
chr18	31437269	31437558	Peak_137343	CRD_6108	Distal_Intergenic
chr18	31437966	31438388	Peak_137344	CRD_6108	Distal_Intergenic
chr18	31438582	31438838	Peak_137345	CRD_6108	Distal_Intergenic
chr18	31889952	31890167	Peak_137462	CRD_6109	Promoter
chr18	31892128	31892774	Peak_137463	CRD_6109	Promoter
chr18	31898174	31898932	Peak_137464	CRD_6109	Promoter
chr18	31906000	31906358	Peak_137465	CRD_6109	Intron
chr18	32021597	32021988	Peak_137490	CRD_6110	Promoter
chr18	32023415	32023614	Peak_137491	CRD_6110	Intron
chr18	32027442	32027666	Peak_137492	CRD_6110	Intron
chr18	32032662	32032926	Peak_137493	CRD_6110	Promoter
chr18	32137886	32138508	Peak_137524	CRD_6111	Intron
chr18	32146727	32147250	Peak_137525	CRD_6111	Intron
chr18	32147496	32148081	Peak_137526	CRD_6111	Intron
chr18	32157731	32158788	Peak_137527	CRD_6111	Intron
chr18	32164596	32164799	Peak_137528	CRD_6111	Intron
chr18	32167540	32167742	Peak_137529	CRD_6111	Intron
chr18	32246856	32247216	Peak_137552	CRD_6112	Promoter
chr18	32250368	32250801	Peak_137553	CRD_6112	Promoter
chr18	32257033	32258000	Peak_137554	CRD_6112	Intron
chr18	32271521	32272357	Peak_137555	CRD_6112	Intron
chr18	32274485	32274773	Peak_137556	CRD_6112	Intron
chr18	32278117	32278328	Peak_137557	CRD_6112	Intron
chr18	32394677	32394943	Peak_137589	CRD_6113	Intron
chr18	32401618	32402721	Peak_137590	CRD_6113	Intron
chr18	32402876	32403297	Peak_137591	CRD_6113	Intron
chr18	32403351	32403552	Peak_137592	CRD_6113	Intron
chr18	32404243	32404884	Peak_137593	CRD_6114	Intron
chr18	32409769	32410089	Peak_137594	CRD_6114	Promoter
chr18	32411876	32412265	Peak_137595	CRD_6114	Promoter
chr18	32413853	32414312	Peak_137596	CRD_6114	Promoter
chr18	32414966	32415165	Peak_137597	CRD_6114	Promoter
chr18	32915511	32915922	Peak_137721	CRD_6115	Intron
chr18	32918320	32918556	Peak_137722	CRD_6115	Intron
chr18	32921112	32922244	Peak_137723	CRD_6115	Intron
chr18	32930608	32931055	Peak_137724	CRD_6115	Intron
chr18	32933812	32934013	Peak_137725	CRD_6115	Intron
chr18	32936106	32936366	Peak_137726	CRD_6115	Intron
chr18	32904096	32904342	Peak_137719	CRD_6115	Intron
chr18	32905147	32906959	Peak_137720	CRD_6115	Intron
chr18	33085873	33086283	Peak_137772	CRD_6116	Intron
chr18	33092094	33092779	Peak_137773	CRD_6116	Exon
chr18	33092848	33093311	Peak_137774	CRD_6116	Exon
chr18	33096689	33096888	Peak_137775	CRD_6116	Intron
chr18	33165326	33165543	Peak_137792	CRD_6117	Intron
chr18	33165920	33166324	Peak_137793	CRD_6117	Intron
chr18	33169601	33170211	Peak_137794	CRD_6117	Intron
chr18	33170870	33171170	Peak_137795	CRD_6117	Intron
chr18	33589975	33590855	Peak_137905	CRD_6118	Intron
chr18	33591042	33591794	Peak_137906	CRD_6118	Intron
chr18	33593091	33593392	Peak_137907	CRD_6118	Intron
chr18	33595599	33595828	Peak_137908	CRD_6118	Intron
chr18	33596323	33596950	Peak_137909	CRD_6118	Intron
chr18	33577569	33578363	Peak_137902	CRD_6118	Promoter
chr18	33578757	33579780	Peak_137903	CRD_6118	Promoter
chr18	33583910	33585351	Peak_137904	CRD_6118	Intron
chr18	33679583	33679937	Peak_137932	CRD_6119	Intron
chr18	33684191	33684452	Peak_137933	CRD_6119	Intron
chr18	33693795	33694388	Peak_137934	CRD_6119	Intron
chr18	33694439	33695179	Peak_137935	CRD_6119	Intron
chr18	34659664	34659988	Peak_138148	CRD_6120	Intron
chr18	34661183	34661389	Peak_138149	CRD_6120	Intron
chr18	34661553	34661823	Peak_138150	CRD_6120	Intron
chr18	34664433	34664675	Peak_138151	CRD_6120	Intron
chr18	34671379	34671764	Peak_138152	CRD_6120	Intron
chr18	34611273	34611908	Peak_138134	CRD_6120	Intron
chr18	34623592	34624111	Peak_138135	CRD_6120	Intron
chr18	34626822	34628168	Peak_138136	CRD_6120	Intron
chr18	34632231	34632571	Peak_138137	CRD_6120	Intron
chr18	34637504	34637731	Peak_138138	CRD_6120	Intron
chr18	34639766	34639973	Peak_138139	CRD_6120	Intron
chr18	34640148	34640358	Peak_138140	CRD_6120	Intron
chr18	34644058	34644307	Peak_138141	CRD_6120	Intron
chr18	34648911	34649206	Peak_138142	CRD_6120	Intron
chr18	34649299	34649504	Peak_138143	CRD_6120	Intron
chr18	34649734	34650235	Peak_138144	CRD_6120	Intron
chr18	34650304	34650719	Peak_138145	CRD_6120	Intron
chr18	34651781	34652614	Peak_138146	CRD_6120	Intron
chr18	34656983	34657191	Peak_138147	CRD_6120	Intron
chr18	34672593	34672910	Peak_138153	CRD_6120	Intron
chr18	34677506	34677759	Peak_138154	CRD_6120	Promoter
chr18	34678096	34679025	Peak_138155	CRD_6120	Promoter
chr18	34682942	34683144	Peak_138156	CRD_6120	Intron
chr18	34691401	34692929	Peak_138157	CRD_6120	Intron
chr18	34694510	34695087	Peak_138158	CRD_6120	Intron
chr18	34697773	34698171	Peak_138159	CRD_6120	Intron
chr18	34700597	34701012	Peak_138160	CRD_6120	Intron
chr18	34707530	34708034	Peak_138161	CRD_6120	Promoter
chr18	34708985	34709948	Peak_138162	CRD_6120	Promoter
chr18	34710031	34710790	Peak_138163	CRD_6120	Promoter
chr18	34711007	34711292	Peak_138164	CRD_6120	Promoter
chr18	34721680	34722141	Peak_138165	CRD_6120	Intron
chr18	34723266	34723488	Peak_138166	CRD_6120	Intron
chr18	34729393	34730498	Peak_138167	CRD_6120	Intron
chr18	34738336	34738877	Peak_138168	CRD_6120	Intron
chr18	34740503	34741163	Peak_138169	CRD_6120	Intron
chr18	34746241	34747104	Peak_138170	CRD_6120	Intron
chr18	34752080	34752555	Peak_138171	CRD_6120	Intron
chr18	34763367	34763609	Peak_138172	CRD_6120	Intron
chr18	34772742	34773792	Peak_138173	CRD_6120	Intron
chr18	34773876	34774683	Peak_138174	CRD_6120	Intron
chr18	34780726	34781087	Peak_138175	CRD_6120	Intron
chr18	34781192	34781402	Peak_138176	CRD_6120	Intron
chr18	34785859	34786162	Peak_138177	CRD_6120	Intron
chr18	34787959	34788507	Peak_138178	CRD_6120	Intron
chr18	34794899	34795653	Peak_138179	CRD_6120	Intron
chr18	34796063	34796501	Peak_138180	CRD_6120	Intron
chr18	34799175	34799741	Peak_138181	CRD_6120	Intron
chr18	34800423	34800667	Peak_138182	CRD_6120	Intron
chr18	34802190	34802405	Peak_138183	CRD_6120	Intron
chr18	34805285	34805790	Peak_138184	CRD_6120	Intron
chr18	34805996	34806195	Peak_138185	CRD_6120	Intron
chr18	34809579	34810421	Peak_138186	CRD_6120	Intron
chr18	34817469	34818586	Peak_138187	CRD_6120	Promoter
chr18	34822346	34822729	Peak_138188	CRD_6120	Promoter
chr18	34826183	34826429	Peak_138189	CRD_6120	Intron
chr18	34834829	34835497	Peak_138190	CRD_6120	Intron
chr18	34837638	34839050	Peak_138191	CRD_6120	Exon
chr18	34854298	34854556	Peak_138192	CRD_6120	Intron
chr18	34859519	34860002	Peak_138193	CRD_6120	Intron
chr18	34860093	34860490	Peak_138194	CRD_6120	Intron
chr18	34860848	34861194	Peak_138195	CRD_6120	Intron
chr18	34865890	34866138	Peak_138196	CRD_6120	Exon
chr18	34866445	34867039	Peak_138197	CRD_6120	Exon
chr18	34872112	34872426	Peak_138198	CRD_6120	Promoter
chr18	34876569	34876803	Peak_138199	CRD_6120	Promoter
chr18	34877149	34877486	Peak_138200	CRD_6120	Promoter
chr18	34880959	34881187	Peak_138201	CRD_6120	Promoter
chr18	34881497	34881818	Peak_138202	CRD_6120	Promoter
chr18	34909846	34910421	Peak_138203	CRD_6120	Distal_Intergenic
chr18	34911739	34912358	Peak_138204	CRD_6120	Distal_Intergenic
chr18	34927031	34927736	Peak_138205	CRD_6120	Distal_Intergenic
chr18	34927907	34928520	Peak_138206	CRD_6120	Distal_Intergenic
chr18	34934460	34934908	Peak_138207	CRD_6120	Distal_Intergenic
chr18	34935220	34935419	Peak_138208	CRD_6120	Distal_Intergenic
chr18	34939867	34940158	Peak_138209	CRD_6120	Distal_Intergenic
chr18	34953292	34954341	Peak_138210	CRD_6120	Distal_Intergenic
chr18	34965147	34965356	Peak_138211	CRD_6120	Distal_Intergenic
chr18	34965568	34966117	Peak_138212	CRD_6120	Distal_Intergenic
chr18	34969083	34969501	Peak_138213	CRD_6120	Distal_Intergenic
chr18	34976101	34976501	Peak_138214	CRD_6120	Promoter
chr18	34976921	34977236	Peak_138215	CRD_6120	Promoter
chr18	34977644	34979569	Peak_138216	CRD_6120	Promoter
chr18	35110803	35111004	Peak_138244	CRD_6121	Intron
chr18	35117435	35117713	Peak_138245	CRD_6121	Intron
chr18	35117836	35119026	Peak_138246	CRD_6121	Intron
chr18	35122530	35123354	Peak_138247	CRD_6121	Intron
chr18	35266900	35267777	Peak_138271	CRD_6122	Promoter
chr18	35284825	35285160	Peak_138272	CRD_6122	Exon
chr18	35289329	35290761	Peak_138273	CRD_6122	Promoter
chr18	35295810	35296469	Peak_138274	CRD_6122	Intron
chr18	35312050	35312734	Peak_138275	CRD_6122	Intron
chr18	35321917	35322964	Peak_138276	CRD_6123	Exon
chr18	35331699	35331961	Peak_138277	CRD_6123	Exon
chr18	35343631	35345068	Peak_138278	CRD_6123	Promoter
chr18	35355089	35355420	Peak_138279	CRD_6123	Distal_Intergenic
chr18	35368474	35369526	Peak_138280	CRD_6123	Exon
chr18	35372883	35373130	Peak_138281	CRD_6123	Promoter
chr18	35434515	35434817	Peak_138292	CRD_6124	Distal_Intergenic
chr18	35444259	35445435	Peak_138293	CRD_6124	Intron
chr18	35460819	35461396	Peak_138294	CRD_6124	Intron
chr18	35469988	35471357	Peak_138295	CRD_6124	Promoter
chr18	35478019	35479046	Peak_138296	CRD_6124	Exon
chr18	35479130	35479505	Peak_138297	CRD_6124	Exon
chr18	35479708	35480109	Peak_138298	CRD_6124	Intron
chr18	35496874	35498368	Peak_138299	CRD_6124	Promoter
chr18	35515396	35516707	Peak_138300	CRD_6124	Distal_Intergenic
chr18	35377179	35377504	Peak_138284	CRD_6124	Promoter
chr18	35386571	35387071	Peak_138285	CRD_6124	Promoter
chr18	35388736	35389773	Peak_138286	CRD_6124	Distal_Intergenic
chr18	35406851	35407204	Peak_138287	CRD_6124	Promoter
chr18	35407827	35408549	Peak_138288	CRD_6124	Promoter
chr18	35415397	35415596	Peak_138289	CRD_6124	Distal_Intergenic
chr18	35432518	35432753	Peak_138290	CRD_6124	Distal_Intergenic
chr18	35433096	35433295	Peak_138291	CRD_6124	Distal_Intergenic
chr18	36518946	36519334	Peak_138456	CRD_6125	Intron
chr18	36520570	36521219	Peak_138457	CRD_6125	Intron
chr18	36526735	36527769	Peak_138458	CRD_6125	Intron
chr18	36531065	36531408	Peak_138459	CRD_6125	Intron
chr18	36461567	36462496	Peak_138446	CRD_6125	Intron
chr18	36467937	36468515	Peak_138447	CRD_6125	Intron
chr18	36468558	36468803	Peak_138448	CRD_6125	Intron
chr18	36470835	36471414	Peak_138449	CRD_6125	Intron
chr18	36480897	36481618	Peak_138450	CRD_6125	Intron
chr18	36481763	36482083	Peak_138451	CRD_6125	Intron
chr18	36482458	36483625	Peak_138452	CRD_6125	Intron
chr18	36497844	36498212	Peak_138453	CRD_6125	Intron
chr18	36502184	36502384	Peak_138454	CRD_6125	Intron
chr18	36510100	36510508	Peak_138455	CRD_6125	Intron
chr18	36934941	36935198	Peak_138523	CRD_6126	Intron
chr18	36942396	36942616	Peak_138524	CRD_6126	Intron
chr18	36945546	36946465	Peak_138525	CRD_6126	Exon
chr18	36950858	36951430	Peak_138526	CRD_6126	Intron
chr18	36951551	36951777	Peak_138527	CRD_6126	Intron
chr18	37085427	37085646	Peak_138543	CRD_6127	Intron
chr18	37085758	37087444	Peak_138544	CRD_6127	Intron
chr18	37120758	37121291	Peak_138545	CRD_6127	Intron
chr18	37126073	37126273	Peak_138546	CRD_6127	Intron
chr18	37128161	37128362	Peak_138547	CRD_6128	Intron
chr18	37128775	37129193	Peak_138549	CRD_6128	Intron
chr18	37131475	37131791	Peak_138550	CRD_6128	Intron
chr18	37134508	37134856	Peak_138551	CRD_6128	Intron
chr18	37135133	37135428	Peak_138552	CRD_6128	Intron
chr18	37140608	37140967	Peak_138553	CRD_6128	Intron
chr18	37142891	37143341	Peak_138554	CRD_6128	Intron
chr18	37154109	37154863	Peak_138555	CRD_6128	Intron
chr18	37154938	37155507	Peak_138556	CRD_6128	Intron
chr18	37160420	37161020	Peak_138557	CRD_6128	Intron
chr18	37169100	37169347	Peak_138558	CRD_6128	Intron
chr18	37170173	37170407	Peak_138559	CRD_6128	Intron
chr18	37177226	37177698	Peak_138560	CRD_6128	Intron
chr18	37180826	37181030	Peak_138561	CRD_6128	Intron
chr18	37193132	37193496	Peak_138562	CRD_6128	Intron
chr18	37193739	37194028	Peak_138563	CRD_6128	Intron
chr18	37203020	37203305	Peak_138564	CRD_6128	Intron
chr18	37210142	37210761	Peak_138565	CRD_6128	Intron
chr18	37210848	37211047	Peak_138566	CRD_6128	Intron
chr18	37211398	37211761	Peak_138567	CRD_6128	Intron
chr18	37221984	37222626	Peak_138568	CRD_6128	Exon
chr18	37230809	37231288	Peak_138569	CRD_6128	Promoter
chr18	37231652	37232447	Peak_138571	CRD_6128	Promoter
chr18	37232939	37233206	Peak_138572	CRD_6128	Exon
chr18	37238017	37238846	Peak_138573	CRD_6129	Promoter
chr18	37238973	37239172	Peak_138574	CRD_6129	Promoter
chr18	37240062	37240299	Peak_138575	CRD_6129	Exon
chr18	37240903	37241458	Peak_138576	CRD_6129	Promoter
chr18	37241840	37242127	Peak_138577	CRD_6129	Promoter
chr18	37242210	37242423	Peak_138578	CRD_6129	Promoter
chr18	37249231	37249701	Peak_138581	CRD_6129	Intron
chr18	37251668	37252026	Peak_138582	CRD_6129	Promoter
chr18	37256772	37257821	Peak_138583	CRD_6129	Promoter
chr18	37259724	37260345	Peak_138584	CRD_6129	Intron
chr18	37261418	37261774	Peak_138585	CRD_6129	Promoter
chr18	37268156	37269240	Peak_138586	CRD_6129	Promoter
chr18	37273249	37273995	Peak_138587	CRD_6129	Promoter
chr18	37276153	37276398	Peak_138588	CRD_6129	Promoter
chr18	37280370	37280654	Peak_138591	CRD_6129	Intron
chr18	37280906	37281360	Peak_138592	CRD_6129	Intron
chr18	37282247	37282698	Peak_138593	CRD_6129	Intron
chr18	37293065	37293715	Peak_138594	CRD_6129	Intron
chr18	37277689	37278471	Peak_138589	CRD_6129	Intron
chr18	37279934	37280167	Peak_138590	CRD_6129	Intron
chr18	37299003	37300292	Peak_138595	CRD_6129	Intron
chr18	37300514	37300765	Peak_138596	CRD_6129	Intron
chr18	37303995	37304428	Peak_138597	CRD_6129	Promoter
chr18	37305144	37305618	Peak_138598	CRD_6129	Promoter
chr18	37307195	37307471	Peak_138599	CRD_6129	Promoter
chr18	37307577	37307867	Peak_138600	CRD_6129	Promoter
chr18	37309105	37309325	Peak_138601	CRD_6129	Promoter
chr18	37317544	37318180	Peak_138602	CRD_6129	Intron
chr18	37320369	37320578	Peak_138603	CRD_6129	Intron
chr18	37322448	37322787	Peak_138604	CRD_6129	Intron
chr18	37322871	37323160	Peak_138605	CRD_6129	Intron
chr18	37323276	37323930	Peak_138606	CRD_6129	Intron
chr18	37327081	37327585	Peak_138607	CRD_6129	Intron
chr18	37242732	37243108	Peak_138579	CRD_6129	Promoter
chr18	37248808	37249112	Peak_138580	CRD_6129	Intron
chr18	37332306	37332597	Peak_138608	CRD_6130	Intron
chr18	37333931	37334227	Peak_138609	CRD_6130	Intron
chr18	37334605	37335854	Peak_138610	CRD_6130	Intron
chr18	37335912	37336341	Peak_138611	CRD_6130	Intron
chr18	37343131	37344787	Peak_138612	CRD_6130	Intron
chr18	37346110	37346426	Peak_138613	CRD_6130	Intron
chr18	37349307	37349554	Peak_138614	CRD_6130	Intron
chr18	37349619	37350639	Peak_138615	CRD_6130	Intron
chr18	37351725	37352507	Peak_138616	CRD_6130	Intron
chr18	37357543	37357833	Peak_138617	CRD_6130	Intron
chr18	37361245	37361797	Peak_138618	CRD_6130	Intron
chr18	37364350	37364951	Peak_138619	CRD_6130	Intron
chr18	37366113	37366549	Peak_138620	CRD_6130	Intron
chr18	37369830	37370119	Peak_138621	CRD_6130	Intron
chr18	37373887	37374296	Peak_138622	CRD_6130	Intron
chr18	37379761	37380043	Peak_138623	CRD_6130	Intron
chr18	37383081	37383730	Peak_138624	CRD_6130	Intron
chr18	37383904	37384176	Peak_138625	CRD_6130	Intron
chr18	37386384	37386585	Peak_138626	CRD_6130	Intron
chr18	37389624	37390373	Peak_138627	CRD_6130	Intron
chr18	37391367	37391566	Peak_138628	CRD_6130	Intron
chr18	37391702	37392588	Peak_138629	CRD_6130	Intron
chr18	37395086	37395525	Peak_138630	CRD_6130	Intron
chr18	37402939	37404318	Peak_138631	CRD_6130	Intron
chr18	37406142	37406550	Peak_138632	CRD_6130	Intron
chr18	37407910	37408152	Peak_138633	CRD_6130	Intron
chr18	37421542	37423034	Peak_138634	CRD_6130	Intron
chr18	37428988	37431114	Peak_138635	CRD_6130	Intron
chr18	37435448	37436764	Peak_138636	CRD_6130	Intron
chr18	37441112	37441388	Peak_138637	CRD_6130	Intron
chr18	37442621	37442994	Peak_138638	CRD_6130	Intron
chr18	37443794	37444095	Peak_138639	CRD_6130	Intron
chr18	37444242	37445285	Peak_138640	CRD_6130	Intron
chr18	37445427	37445871	Peak_138641	CRD_6130	Intron
chr18	37450114	37451401	Peak_138642	CRD_6130	Intron
chr18	37454888	37455416	Peak_138643	CRD_6130	Intron
chr18	37457735	37459092	Peak_138644	CRD_6130	Intron
chr18	37460504	37461212	Peak_138645	CRD_6130	Intron
chr18	37464244	37464520	Peak_138646	CRD_6130	Intron
chr18	37465885	37467038	Peak_138647	CRD_6130	Intron
chr18	37473507	37474054	Peak_138648	CRD_6130	Promoter
chr18	37475620	37475833	Peak_138649	CRD_6130	Promoter
chr18	37476230	37476430	Peak_138650	CRD_6130	Promoter
chr18	37477496	37478188	Peak_138651	CRD_6130	Intron
chr18	37479918	37480272	Peak_138652	CRD_6130	Intron
chr18	37482442	37483117	Peak_138653	CRD_6130	Promoter
chr18	37484302	37485026	Peak_138654	CRD_6130	Promoter
chr18	37485630	37486082	Peak_138655	CRD_6130	Promoter
chr18	37486973	37487493	Peak_138656	CRD_6130	Promoter
chr18	37489691	37489908	Peak_138657	CRD_6130	Intron
chr18	37492418	37492801	Peak_138658	CRD_6130	Intron
chr18	37494318	37494751	Peak_138659	CRD_6130	Intron
chr18	37495447	37495682	Peak_138660	CRD_6130	Intron
chr18	37499057	37499391	Peak_138661	CRD_6130	Intron
chr18	37499808	37500312	Peak_138662	CRD_6130	Intron
chr18	37501652	37502979	Peak_138663	CRD_6130	Intron
chr18	37504527	37504799	Peak_138664	CRD_6130	Intron
chr18	37507531	37508653	Peak_138665	CRD_6130	Intron
chr18	37511716	37512375	Peak_138666	CRD_6130	Intron
chr18	37515055	37515296	Peak_138667	CRD_6130	Intron
chr18	37515400	37515644	Peak_138668	CRD_6130	Intron
chr18	37529301	37530120	Peak_138671	CRD_6131	Intron
chr18	37531260	37531484	Peak_138672	CRD_6131	Intron
chr18	37532950	37533382	Peak_138673	CRD_6131	Intron
chr18	37533645	37533847	Peak_138674	CRD_6131	Intron
chr18	37536061	37536293	Peak_138675	CRD_6131	Intron
chr18	37537914	37539691	Peak_138676	CRD_6131	Intron
chr18	37544291	37544565	Peak_138677	CRD_6131	Intron
chr18	37545396	37546929	Peak_138678	CRD_6131	Intron
chr18	37552328	37552646	Peak_138679	CRD_6131	Intron
chr18	37553190	37553473	Peak_138680	CRD_6131	Intron
chr18	37553689	37553991	Peak_138681	CRD_6131	Intron
chr18	37559162	37559500	Peak_138682	CRD_6131	Intron
chr18	37563817	37564371	Peak_138683	CRD_6131	Promoter
chr18	37565138	37566875	Peak_138684	CRD_6131	Promoter
chr18	37568061	37568466	Peak_138685	CRD_6131	Promoter
chr18	37578404	37579765	Peak_138686	CRD_6131	Distal_Intergenic
chr18	37582125	37582380	Peak_138687	CRD_6132	Distal_Intergenic
chr18	37588362	37588865	Peak_138688	CRD_6132	Distal_Intergenic
chr18	37588969	37589837	Peak_138689	CRD_6132	Distal_Intergenic
chr18	37596764	37597618	Peak_138690	CRD_6132	Distal_Intergenic
chr18	37598236	37598697	Peak_138691	CRD_6132	Distal_Intergenic
chr18	37618857	37619212	Peak_138699	CRD_6132	Distal_Intergenic
chr18	37622406	37622796	Peak_138700	CRD_6132	Distal_Intergenic
chr18	37622980	37623391	Peak_138701	CRD_6132	Distal_Intergenic
chr18	37624461	37624785	Peak_138702	CRD_6132	Distal_Intergenic
chr18	37631793	37633197	Peak_138703	CRD_6132	Distal_Intergenic
chr18	37599008	37599277	Peak_138692	CRD_6132	Distal_Intergenic
chr18	37599310	37599580	Peak_138693	CRD_6132	Distal_Intergenic
chr18	37604106	37604405	Peak_138694	CRD_6132	Distal_Intergenic
chr18	37607883	37608847	Peak_138695	CRD_6132	Distal_Intergenic
chr18	37609897	37610115	Peak_138696	CRD_6132	Distal_Intergenic
chr18	37612696	37613004	Peak_138697	CRD_6132	Distal_Intergenic
chr18	37613162	37613629	Peak_138698	CRD_6132	Distal_Intergenic
chr18	37633315	37633729	Peak_138704	CRD_6132	Distal_Intergenic
chr18	37635122	37635464	Peak_138705	CRD_6132	Distal_Intergenic
chr18	37642344	37642652	Peak_138706	CRD_6132	Distal_Intergenic
chr18	37651501	37651844	Peak_138707	CRD_6132	Distal_Intergenic
chr18	37652847	37653260	Peak_138708	CRD_6132	Distal_Intergenic
chr18	37657496	37658016	Peak_138709	CRD_6132	Promoter
chr18	37658185	37658384	Peak_138710	CRD_6132	Promoter
chr18	37666352	37667007	Peak_138711	CRD_6132	Distal_Intergenic
chr18	37668862	37669798	Peak_138712	CRD_6132	Promoter
chr18	37673297	37673558	Peak_138713	CRD_6132	Promoter
chr18	37677680	37677883	Peak_138714	CRD_6132	Distal_Intergenic
chr18	37689550	37689999	Peak_138715	CRD_6132	Distal_Intergenic
chr18	37690440	37690717	Peak_138716	CRD_6132	Distal_Intergenic
chr18	37700742	37700974	Peak_138717	CRD_6132	Distal_Intergenic
chr18	37975600	37975948	Peak_138790	CRD_6133	Distal_Intergenic
chr18	37980342	37980909	Peak_138791	CRD_6133	Distal_Intergenic
chr18	37985198	37986026	Peak_138792	CRD_6133	Distal_Intergenic
chr18	37986232	37986461	Peak_138793	CRD_6133	Distal_Intergenic
chr18	37988548	37989004	Peak_138794	CRD_6133	Distal_Intergenic
chr18	38076825	38077643	Peak_138813	CRD_6134	Distal_Intergenic
chr18	38080775	38081023	Peak_138814	CRD_6134	Distal_Intergenic
chr18	38087120	38087319	Peak_138815	CRD_6134	Distal_Intergenic
chr18	38089289	38090689	Peak_138816	CRD_6134	Distal_Intergenic
chr18	38191656	38192145	Peak_138830	CRD_6135	Distal_Intergenic
chr18	38192279	38192501	Peak_138831	CRD_6135	Distal_Intergenic
chr18	38193835	38194205	Peak_138832	CRD_6135	Distal_Intergenic
chr18	38206285	38206612	Peak_138833	CRD_6135	Distal_Intergenic
chr18	38207002	38207376	Peak_138834	CRD_6135	Distal_Intergenic
chr18	38215654	38215855	Peak_138835	CRD_6135	Distal_Intergenic
chr18	38320621	38321007	Peak_138858	CRD_6136	Distal_Intergenic
chr18	38323477	38323684	Peak_138859	CRD_6136	Distal_Intergenic
chr18	38328270	38328607	Peak_138860	CRD_6136	Distal_Intergenic
chr18	38328800	38329237	Peak_138861	CRD_6136	Distal_Intergenic
chr18	38330141	38330390	Peak_138862	CRD_6136	Distal_Intergenic
chr18	38528358	38528589	Peak_138899	CRD_6137	Distal_Intergenic
chr18	38529001	38529218	Peak_138900	CRD_6137	Distal_Intergenic
chr18	38530718	38530917	Peak_138901	CRD_6137	Distal_Intergenic
chr18	38531168	38531423	Peak_138902	CRD_6137	Distal_Intergenic
chr18	38537914	38538122	Peak_138903	CRD_6137	Distal_Intergenic
chr18	38765595	38766178	Peak_138951	CRD_6138	Distal_Intergenic
chr18	38774217	38775313	Peak_138952	CRD_6138	Distal_Intergenic
chr18	38780515	38780867	Peak_138953	CRD_6138	Distal_Intergenic
chr18	38783285	38783571	Peak_138954	CRD_6138	Distal_Intergenic
chr18	38788496	38789284	Peak_138955	CRD_6138	Distal_Intergenic
chr18	40019821	40020342	Peak_139203	CRD_6139	Distal_Intergenic
chr18	40020566	40020818	Peak_139204	CRD_6139	Distal_Intergenic
chr18	40027943	40028157	Peak_139205	CRD_6139	Distal_Intergenic
chr18	40032500	40032710	Peak_139206	CRD_6139	Distal_Intergenic
chr18	40032841	40033193	Peak_139207	CRD_6139	Distal_Intergenic
chr18	40179751	40180022	Peak_139240	CRD_6140	Distal_Intergenic
chr18	40199029	40199327	Peak_139241	CRD_6140	Distal_Intergenic
chr18	40199484	40199894	Peak_139242	CRD_6140	Distal_Intergenic
chr18	40208442	40209304	Peak_139243	CRD_6140	Distal_Intergenic
chr18	40219254	40219453	Peak_139244	CRD_6140	Distal_Intergenic
chr18	40420765	40420982	Peak_139286	CRD_6141	Distal_Intergenic
chr18	40423097	40423641	Peak_139287	CRD_6141	Distal_Intergenic
chr18	40430773	40431083	Peak_139288	CRD_6141	Distal_Intergenic
chr18	40450203	40451360	Peak_139289	CRD_6141	Distal_Intergenic
chr18	40474032	40474439	Peak_139290	CRD_6141	Distal_Intergenic
chr18	40475843	40476250	Peak_139291	CRD_6141	Distal_Intergenic
chr18	40476568	40476988	Peak_139292	CRD_6141	Distal_Intergenic
chr18	40480732	40481557	Peak_139293	CRD_6141	Distal_Intergenic
chr18	40490615	40491253	Peak_139294	CRD_6141	Distal_Intergenic
chr18	40493176	40493456	Peak_139295	CRD_6141	Distal_Intergenic
chr18	40498431	40498670	Peak_139296	CRD_6141	Distal_Intergenic
chr18	40499303	40499706	Peak_139297	CRD_6141	Distal_Intergenic
chr18	40502346	40502547	Peak_139298	CRD_6141	Distal_Intergenic
chr18	40510349	40510548	Peak_139299	CRD_6141	Distal_Intergenic
chr18	40515450	40515726	Peak_139300	CRD_6141	Distal_Intergenic
chr18	40516138	40516337	Peak_139301	CRD_6141	Distal_Intergenic
chr18	40517330	40517884	Peak_139302	CRD_6141	Distal_Intergenic
chr18	40522600	40522839	Peak_139303	CRD_6141	Distal_Intergenic
chr18	40528547	40528856	Peak_139304	CRD_6141	Distal_Intergenic
chr18	40531127	40531394	Peak_139305	CRD_6141	Distal_Intergenic
chr18	40531904	40532127	Peak_139306	CRD_6141	Distal_Intergenic
chr18	40532241	40532513	Peak_139307	CRD_6141	Distal_Intergenic
chr18	40537212	40537562	Peak_139308	CRD_6141	Distal_Intergenic
chr18	40539571	40539820	Peak_139309	CRD_6141	Distal_Intergenic
chr18	40544790	40544989	Peak_139310	CRD_6141	Distal_Intergenic
chr18	40546701	40547295	Peak_139311	CRD_6141	Distal_Intergenic
chr18	40553188	40553469	Peak_139312	CRD_6141	Distal_Intergenic
chr18	40559580	40559841	Peak_139313	CRD_6141	Distal_Intergenic
chr18	40560072	40560482	Peak_139314	CRD_6141	Distal_Intergenic
chr18	40565726	40567188	Peak_139315	CRD_6141	Distal_Intergenic
chr18	40576767	40577739	Peak_139316	CRD_6141	Distal_Intergenic
chr18	40578479	40578876	Peak_139317	CRD_6141	Distal_Intergenic
chr18	40598382	40598778	Peak_139318	CRD_6141	Distal_Intergenic
chr18	40600123	40600422	Peak_139319	CRD_6141	Distal_Intergenic
chr18	40600500	40600850	Peak_139320	CRD_6141	Distal_Intergenic
chr18	40605919	40607572	Peak_139321	CRD_6141	Distal_Intergenic
chr18	40614227	40614646	Peak_139322	CRD_6141	Distal_Intergenic
chr18	40622560	40623023	Peak_139323	CRD_6141	Distal_Intergenic
chr18	40623093	40623306	Peak_139324	CRD_6141	Distal_Intergenic
chr18	40623528	40623834	Peak_139325	CRD_6141	Distal_Intergenic
chr18	40623904	40624380	Peak_139326	CRD_6141	Distal_Intergenic
chr18	40631987	40632479	Peak_139327	CRD_6141	Distal_Intergenic
chr18	40633125	40633622	Peak_139328	CRD_6141	Distal_Intergenic
chr18	40637982	40638408	Peak_139329	CRD_6141	Distal_Intergenic
chr18	40643954	40644584	Peak_139330	CRD_6141	Distal_Intergenic
chr18	40647829	40648059	Peak_139331	CRD_6141	Distal_Intergenic
chr18	40651412	40651844	Peak_139332	CRD_6141	Distal_Intergenic
chr18	40661097	40661426	Peak_139333	CRD_6141	Distal_Intergenic
chr18	40670754	40671546	Peak_139334	CRD_6141	Distal_Intergenic
chr18	40672458	40672928	Peak_139335	CRD_6141	Distal_Intergenic
chr18	41020717	41020954	Peak_139421	CRD_6142	Distal_Intergenic
chr18	41030752	41030956	Peak_139422	CRD_6142	Distal_Intergenic
chr18	41036606	41037228	Peak_139423	CRD_6142	Distal_Intergenic
chr18	41039061	41039636	Peak_139424	CRD_6142	Distal_Intergenic
chr18	41255229	41255461	Peak_139477	CRD_6143	Distal_Intergenic
chr18	41255616	41255863	Peak_139478	CRD_6143	Distal_Intergenic
chr18	41265939	41267257	Peak_139479	CRD_6143	Distal_Intergenic
chr18	41267340	41267626	Peak_139480	CRD_6143	Distal_Intergenic
chr18	41277747	41277956	Peak_139481	CRD_6143	Distal_Intergenic
chr18	41706831	41707030	Peak_139583	CRD_6144	Distal_Intergenic
chr18	41714004	41714777	Peak_139584	CRD_6144	Distal_Intergenic
chr18	41720415	41720987	Peak_139585	CRD_6144	Distal_Intergenic
chr18	41721051	41721637	Peak_139586	CRD_6144	Distal_Intergenic
chr18	42550416	42550873	Peak_139773	CRD_6145	Intron
chr18	42551051	42551921	Peak_139774	CRD_6145	Intron
chr18	42551984	42552417	Peak_139775	CRD_6145	Intron
chr18	42559224	42559639	Peak_139776	CRD_6145	Intron
chr18	42560964	42561286	Peak_139777	CRD_6145	Intron
chr18	42561727	42562301	Peak_139778	CRD_6145	Intron
chr18	42624033	42624325	Peak_139792	CRD_6146	Intron
chr18	42634923	42635163	Peak_139793	CRD_6146	Intron
chr18	42635924	42636132	Peak_139794	CRD_6146	Intron
chr18	42636292	42637063	Peak_139795	CRD_6146	Intron
chr18	42706133	42706332	Peak_139816	CRD_6147	Distal_Intergenic
chr18	42707211	42707532	Peak_139817	CRD_6147	Distal_Intergenic
chr18	42711717	42712234	Peak_139818	CRD_6147	Distal_Intergenic
chr18	42713228	42713450	Peak_139819	CRD_6147	Distal_Intergenic
chr18	43252191	43252698	Peak_139950	CRD_6148	Distal_Intergenic
chr18	43254795	43254999	Peak_139951	CRD_6148	Distal_Intergenic
chr18	43255376	43255868	Peak_139952	CRD_6148	Distal_Intergenic
chr18	43267490	43268234	Peak_139953	CRD_6148	Exon
chr18	43268378	43268755	Peak_139954	CRD_6148	Exon
chr18	43271719	43272189	Peak_139955	CRD_6148	Promoter
chr18	43277123	43277772	Peak_139956	CRD_6148	Promoter
chr18	43278290	43278981	Peak_139957	CRD_6148	Promoter
chr18	43279137	43279751	Peak_139958	CRD_6149	Promoter
chr18	43285165	43285437	Peak_139959	CRD_6149	Distal_Intergenic
chr18	43292868	43293112	Peak_139960	CRD_6149	Distal_Intergenic
chr18	43293167	43294236	Peak_139961	CRD_6149	Distal_Intergenic
chr18	43294627	43294965	Peak_139962	CRD_6149	Distal_Intergenic
chr18	43295228	43296641	Peak_139963	CRD_6149	Distal_Intergenic
chr18	43296705	43297065	Peak_139964	CRD_6149	Distal_Intergenic
chr18	43301455	43301690	Peak_139965	CRD_6149	Distal_Intergenic
chr18	43301887	43302214	Peak_139966	CRD_6149	Distal_Intergenic
chr18	43303202	43304027	Peak_139967	CRD_6149	Distal_Intergenic
chr18	43310104	43310727	Peak_139968	CRD_6149	Distal_Intergenic
chr18	43311708	43311997	Peak_139969	CRD_6149	Distal_Intergenic
chr18	43312073	43312344	Peak_139970	CRD_6149	Distal_Intergenic
chr18	43316471	43316671	Peak_139971	CRD_6149	Distal_Intergenic
chr18	43317495	43318095	Peak_139972	CRD_6149	Distal_Intergenic
chr18	43320549	43320766	Peak_139973	CRD_6149	Distal_Intergenic
chr18	43321980	43322623	Peak_139974	CRD_6149	Distal_Intergenic
chr18	43328111	43328342	Peak_139975	CRD_6149	Distal_Intergenic
chr18	43328402	43328819	Peak_139976	CRD_6149	Distal_Intergenic
chr18	43329460	43330074	Peak_139977	CRD_6149	Distal_Intergenic
chr18	43330749	43331166	Peak_139978	CRD_6149	Distal_Intergenic
chr18	43334532	43334733	Peak_139979	CRD_6149	Distal_Intergenic
chr18	43334801	43335128	Peak_139980	CRD_6149	Distal_Intergenic
chr18	43339245	43339503	Peak_139981	CRD_6149	Distal_Intergenic
chr18	43339603	43339843	Peak_139982	CRD_6149	Distal_Intergenic
chr18	43340038	43340539	Peak_139983	CRD_6149	Distal_Intergenic
chr18	43347090	43347306	Peak_139984	CRD_6149	Distal_Intergenic
chr18	43349259	43349610	Peak_139985	CRD_6149	Distal_Intergenic
chr18	43349670	43350545	Peak_139986	CRD_6149	Distal_Intergenic
chr18	43992559	43992978	Peak_140138	CRD_6150	Distal_Intergenic
chr18	43993288	43993818	Peak_140139	CRD_6150	Distal_Intergenic
chr18	43993944	43994245	Peak_140140	CRD_6150	Distal_Intergenic
chr18	43995847	43996046	Peak_140141	CRD_6150	Distal_Intergenic
chr18	43997758	43998117	Peak_140142	CRD_6151	Distal_Intergenic
chr18	44004195	44004430	Peak_140143	CRD_6151	Distal_Intergenic
chr18	44008989	44009636	Peak_140144	CRD_6151	Distal_Intergenic
chr18	44010087	44010322	Peak_140145	CRD_6151	Distal_Intergenic
chr18	44011017	44011258	Peak_140146	CRD_6152	Distal_Intergenic
chr18	44012014	44012586	Peak_140147	CRD_6152	Distal_Intergenic
chr18	44014038	44014298	Peak_140148	CRD_6152	Distal_Intergenic
chr18	44016207	44016571	Peak_140149	CRD_6152	Distal_Intergenic
chr18	44019199	44020050	Peak_140150	CRD_6152	Distal_Intergenic
chr18	44025564	44026220	Peak_140151	CRD_6152	Distal_Intergenic
chr18	44031460	44031769	Peak_140152	CRD_6152	Distal_Intergenic
chr18	44039778	44040225	Peak_140153	CRD_6152	Promoter
chr18	44041346	44042006	Peak_140154	CRD_6152	Promoter
chr18	44047718	44047917	Peak_140155	CRD_6152	Distal_Intergenic
chr18	44050975	44051470	Peak_140156	CRD_6152	Distal_Intergenic
chr18	44055614	44055952	Peak_140157	CRD_6152	Distal_Intergenic
chr18	44056092	44056939	Peak_140158	CRD_6152	Distal_Intergenic
chr18	44064664	44064900	Peak_140159	CRD_6152	Distal_Intergenic
chr18	44065090	44065852	Peak_140160	CRD_6152	Distal_Intergenic
chr18	44066732	44067319	Peak_140161	CRD_6152	Distal_Intergenic
chr18	44074405	44074685	Peak_140162	CRD_6152	Promoter
chr18	44078743	44079017	Peak_140163	CRD_6152	Distal_Intergenic
chr18	44080082	44080302	Peak_140164	CRD_6152	Distal_Intergenic
chr18	44086654	44088137	Peak_140165	CRD_6152	Distal_Intergenic
chr18	44090421	44090934	Peak_140166	CRD_6152	Distal_Intergenic
chr18	44092382	44092772	Peak_140167	CRD_6152	Distal_Intergenic
chr18	44092881	44093456	Peak_140168	CRD_6152	Distal_Intergenic
chr18	44093539	44093892	Peak_140169	CRD_6152	Distal_Intergenic
chr18	44104934	44105259	Peak_140170	CRD_6152	Distal_Intergenic
chr18	44110525	44111047	Peak_140171	CRD_6152	Distal_Intergenic
chr18	44113260	44113569	Peak_140172	CRD_6152	Distal_Intergenic
chr18	44120478	44121106	Peak_140173	CRD_6152	Distal_Intergenic
chr18	44130191	44130909	Peak_140174	CRD_6152	Distal_Intergenic
chr18	44139737	44140013	Peak_140175	CRD_6152	Distal_Intergenic
chr18	44142278	44142788	Peak_140176	CRD_6152	Distal_Intergenic
chr18	44147327	44147531	Peak_140177	CRD_6152	Distal_Intergenic
chr18	44148622	44148867	Peak_140178	CRD_6152	Distal_Intergenic
chr18	44149246	44150102	Peak_140179	CRD_6152	Distal_Intergenic
chr18	44156192	44156441	Peak_140180	CRD_6152	Distal_Intergenic
chr18	44157907	44158225	Peak_140181	CRD_6152	Distal_Intergenic
chr18	44159309	44159508	Peak_140182	CRD_6152	Distal_Intergenic
chr18	44159952	44160438	Peak_140183	CRD_6152	Distal_Intergenic
chr18	44165278	44166002	Peak_140184	CRD_6152	Distal_Intergenic
chr18	44166071	44166320	Peak_140185	CRD_6152	Distal_Intergenic
chr18	44175181	44175430	Peak_140186	CRD_6152	Distal_Intergenic
chr18	44180649	44181329	Peak_140187	CRD_6152	Distal_Intergenic
chr18	44182819	44183076	Peak_140188	CRD_6152	Distal_Intergenic
chr18	44186069	44186344	Peak_140189	CRD_6152	Distal_Intergenic
chr18	44188827	44189032	Peak_140190	CRD_6152	Distal_Intergenic
chr18	44190949	44191148	Peak_140191	CRD_6152	Distal_Intergenic
chr18	44192825	44193172	Peak_140192	CRD_6152	Distal_Intergenic
chr18	44205563	44205819	Peak_140193	CRD_6152	Distal_Intergenic
chr18	44206524	44206723	Peak_140194	CRD_6152	Distal_Intergenic
chr18	44214400	44215150	Peak_140195	CRD_6152	Distal_Intergenic
chr18	44215202	44215438	Peak_140196	CRD_6152	Distal_Intergenic
chr18	44223526	44224302	Peak_140197	CRD_6152	Distal_Intergenic
chr18	44229589	44230345	Peak_140198	CRD_6152	Distal_Intergenic
chr18	44232496	44232803	Peak_140199	CRD_6152	Distal_Intergenic
chr18	44234674	44234874	Peak_140200	CRD_6152	Distal_Intergenic
chr18	44240468	44240788	Peak_140201	CRD_6152	Distal_Intergenic
chr18	44240869	44241138	Peak_140202	CRD_6152	Distal_Intergenic
chr18	44242274	44242564	Peak_140203	CRD_6152	Distal_Intergenic
chr18	44242630	44242835	Peak_140204	CRD_6152	Distal_Intergenic
chr18	44242959	44243170	Peak_140205	CRD_6152	Distal_Intergenic
chr18	44243546	44243819	Peak_140206	CRD_6152	Distal_Intergenic
chr18	44256993	44257193	Peak_140207	CRD_6152	Distal_Intergenic
chr18	44258562	44258803	Peak_140208	CRD_6152	Distal_Intergenic
chr18	44259964	44260189	Peak_140209	CRD_6152	Distal_Intergenic
chr18	44268882	44269254	Peak_140210	CRD_6152	Distal_Intergenic
chr18	44270602	44270885	Peak_140211	CRD_6152	Distal_Intergenic
chr18	44273338	44273629	Peak_140212	CRD_6152	Distal_Intergenic
chr18	44274492	44274725	Peak_140213	CRD_6152	Distal_Intergenic
chr18	44278451	44279741	Peak_140214	CRD_6152	Distal_Intergenic
chr18	44280176	44280441	Peak_140215	CRD_6152	Distal_Intergenic
chr18	44283735	44284265	Peak_140216	CRD_6152	Distal_Intergenic
chr18	44285504	44285911	Peak_140217	CRD_6152	Distal_Intergenic
chr18	44286937	44287328	Peak_140218	CRD_6152	Distal_Intergenic
chr18	44293521	44293905	Peak_140219	CRD_6152	Distal_Intergenic
chr18	44298543	44299321	Peak_140220	CRD_6152	Distal_Intergenic
chr18	44629204	44629512	Peak_140294	CRD_6153	Distal_Intergenic
chr18	44636498	44636855	Peak_140295	CRD_6153	Distal_Intergenic
chr18	44637078	44637500	Peak_140296	CRD_6153	Distal_Intergenic
chr18	44641646	44641915	Peak_140297	CRD_6153	Distal_Intergenic
chr18	44642068	44642425	Peak_140298	CRD_6153	Distal_Intergenic
chr18	44658418	44658754	Peak_140299	CRD_6153	Distal_Intergenic
chr18	44660577	44661179	Peak_140300	CRD_6153	Distal_Intergenic
chr18	44669925	44670156	Peak_140301	CRD_6153	Distal_Intergenic
chr18	44673618	44673850	Peak_140302	CRD_6153	Distal_Intergenic
chr18	44678764	44679598	Peak_140303	CRD_6153	Promoter
chr18	44680639	44681966	Peak_140304	CRD_6153	Promoter
chr18	44689439	44690154	Peak_140307	CRD_6153	Intron
chr18	44696707	44696906	Peak_140308	CRD_6153	Promoter
chr18	44696986	44697327	Peak_140309	CRD_6153	Promoter
chr18	44697380	44697793	Peak_140310	CRD_6153	Promoter
chr18	44699523	44700427	Peak_140311	CRD_6153	Promoter
chr18	44700569	44701002	Peak_140312	CRD_6153	Promoter
chr18	44708112	44708398	Peak_140313	CRD_6153	Intron
chr18	44708551	44708772	Peak_140314	CRD_6153	Intron
chr18	44709252	44709777	Peak_140315	CRD_6153	Intron
chr18	44714514	44714714	Peak_140316	CRD_6153	Intron
chr18	44715214	44715507	Peak_140317	CRD_6153	Intron
chr18	44715867	44716395	Peak_140318	CRD_6153	Intron
chr18	44718360	44718790	Peak_140319	CRD_6153	Intron
chr18	44721251	44721723	Peak_140320	CRD_6153	Intron
chr18	44724502	44724707	Peak_140321	CRD_6153	Intron
chr18	44724926	44725898	Peak_140322	CRD_6153	Intron
chr18	44729906	44730174	Peak_140323	CRD_6153	Promoter
chr18	44731929	44732525	Peak_140324	CRD_6153	Promoter
chr18	44733395	44733648	Peak_140325	CRD_6153	Promoter
chr18	44735643	44736085	Peak_140326	CRD_6153	Intron
chr18	44408536	44408867	Peak_140241	CRD_6153	Intron
chr18	44409315	44409793	Peak_140242	CRD_6153	Intron
chr18	44410287	44410518	Peak_140243	CRD_6153	Intron
chr18	44423233	44423432	Peak_140244	CRD_6153	Intron
chr18	44425025	44425327	Peak_140245	CRD_6153	Intron
chr18	44425386	44426090	Peak_140246	CRD_6153	Intron
chr18	44426188	44426764	Peak_140247	CRD_6153	Intron
chr18	44429788	44430269	Peak_140248	CRD_6153	Intron
chr18	44435336	44435967	Peak_140249	CRD_6153	Intron
chr18	44437205	44437408	Peak_140250	CRD_6153	Intron
chr18	44441357	44441597	Peak_140251	CRD_6153	Intron
chr18	44442438	44443583	Peak_140252	CRD_6153	Intron
chr18	44448159	44448412	Peak_140253	CRD_6153	Intron
chr18	44448486	44449028	Peak_140254	CRD_6153	Intron
chr18	44449131	44449330	Peak_140255	CRD_6153	Intron
chr18	44449665	44450804	Peak_140256	CRD_6153	Intron
chr18	44458842	44459111	Peak_140257	CRD_6153	Intron
chr18	44462959	44463374	Peak_140258	CRD_6153	Intron
chr18	44464481	44464704	Peak_140259	CRD_6153	Intron
chr18	44464949	44465251	Peak_140260	CRD_6153	Intron
chr18	44467924	44468130	Peak_140261	CRD_6153	Intron
chr18	44471711	44471920	Peak_140262	CRD_6153	Intron
chr18	44472140	44472494	Peak_140263	CRD_6153	Intron
chr18	44472969	44473219	Peak_140264	CRD_6153	Intron
chr18	44486816	44487395	Peak_140265	CRD_6153	Intron
chr18	44488158	44488403	Peak_140266	CRD_6153	Intron
chr18	44489617	44489958	Peak_140267	CRD_6153	Intron
chr18	44497177	44498496	Peak_140268	CRD_6153	Intron
chr18	44507033	44507321	Peak_140269	CRD_6153	Intron
chr18	44515878	44516609	Peak_140270	CRD_6153	Intron
chr18	44519469	44519738	Peak_140271	CRD_6153	Promoter
chr18	44519798	44520330	Peak_140272	CRD_6153	Promoter
chr18	44530206	44531238	Peak_140273	CRD_6153	Promoter
chr18	44535841	44536915	Peak_140274	CRD_6153	Distal_Intergenic
chr18	44542318	44542537	Peak_140275	CRD_6153	Distal_Intergenic
chr18	44545460	44545875	Peak_140276	CRD_6153	Distal_Intergenic
chr18	44548084	44548300	Peak_140277	CRD_6153	Distal_Intergenic
chr18	44555319	44556707	Peak_140278	CRD_6153	Distal_Intergenic
chr18	44559451	44559747	Peak_140279	CRD_6153	Distal_Intergenic
chr18	44559945	44560205	Peak_140280	CRD_6153	Distal_Intergenic
chr18	44573858	44574374	Peak_140281	CRD_6153	Distal_Intergenic
chr18	44579842	44580060	Peak_140282	CRD_6153	Distal_Intergenic
chr18	44580256	44580521	Peak_140283	CRD_6153	Distal_Intergenic
chr18	44582350	44582845	Peak_140284	CRD_6153	Distal_Intergenic
chr18	44586926	44587543	Peak_140285	CRD_6153	Distal_Intergenic
chr18	44589519	44590403	Peak_140286	CRD_6153	Distal_Intergenic
chr18	44592708	44592964	Peak_140287	CRD_6153	Distal_Intergenic
chr18	44599320	44600002	Peak_140288	CRD_6153	Distal_Intergenic
chr18	44609713	44610265	Peak_140289	CRD_6153	Distal_Intergenic
chr18	44620539	44620947	Peak_140290	CRD_6153	Distal_Intergenic
chr18	44621253	44622062	Peak_140291	CRD_6153	Distal_Intergenic
chr18	44627807	44628246	Peak_140292	CRD_6153	Distal_Intergenic
chr18	44628406	44628605	Peak_140293	CRD_6153	Distal_Intergenic
chr18	44682198	44682678	Peak_140305	CRD_6153	Promoter
chr18	44682791	44683241	Peak_140306	CRD_6153	Promoter
chr18	44744579	44744821	Peak_140329	CRD_6154	Intron
chr18	44747254	44747661	Peak_140330	CRD_6154	Intron
chr18	44755278	44755502	Peak_140331	CRD_6154	Intron
chr18	44759946	44760422	Peak_140332	CRD_6154	Intron
chr18	44760481	44760772	Peak_140333	CRD_6154	Intron
chr18	44765576	44765813	Peak_140334	CRD_6154	Intron
chr18	44854856	44855122	Peak_140361	CRD_6154	Intron
chr18	44857186	44858444	Peak_140362	CRD_6154	Intron
chr18	44859940	44860538	Peak_140363	CRD_6154	Intron
chr18	44865882	44866091	Peak_140364	CRD_6154	Intron
chr18	44866236	44866462	Peak_140365	CRD_6154	Intron
chr18	44870940	44872234	Peak_140366	CRD_6154	Exon
chr18	44876122	44876572	Peak_140367	CRD_6154	Exon
chr18	44876961	44877232	Peak_140368	CRD_6154	Exon
chr18	44881239	44881959	Peak_140369	CRD_6154	Intron
chr18	44882154	44882468	Peak_140370	CRD_6154	Intron
chr18	44889371	44889574	Peak_140371	CRD_6154	Intron
chr18	44895488	44895792	Peak_140372	CRD_6154	Intron
chr18	44897591	44897790	Peak_140373	CRD_6154	Intron
chr18	45024162	45024666	Peak_140406	CRD_6154	Intron
chr18	45025451	45026565	Peak_140407	CRD_6154	Intron
chr18	45026843	45027097	Peak_140408	CRD_6154	Intron
chr18	45031392	45031653	Peak_140409	CRD_6154	Intron
chr18	45031839	45032203	Peak_140410	CRD_6154	Intron
chr18	45041920	45042124	Peak_140413	CRD_6154	Intron
chr18	45043402	45043629	Peak_140414	CRD_6154	Intron
chr18	45050996	45051503	Peak_140415	CRD_6154	Intron
chr18	45053193	45053483	Peak_140416	CRD_6154	Intron
chr18	45053721	45054152	Peak_140417	CRD_6154	Intron
chr18	45057486	45057724	Peak_140418	CRD_6154	Intron
chr18	44955738	44957287	Peak_140388	CRD_6154	Intron
chr18	44958974	44959405	Peak_140389	CRD_6154	Intron
chr18	44968469	44970295	Peak_140390	CRD_6154	Promoter
chr18	44975951	44976238	Peak_140391	CRD_6154	Intron
chr18	44976436	44976659	Peak_140392	CRD_6154	Intron
chr18	44977754	44978185	Peak_140393	CRD_6154	Intron
chr18	44983446	44983741	Peak_140394	CRD_6154	Promoter
chr18	44985980	44987022	Peak_140395	CRD_6154	Promoter
chr18	44993290	44993491	Peak_140396	CRD_6154	Intron
chr18	44993928	44994153	Peak_140397	CRD_6154	Intron
chr18	44996982	44997502	Peak_140398	CRD_6154	Intron
chr18	44998448	44998772	Peak_140399	CRD_6154	Intron
chr18	45004588	45004837	Peak_140400	CRD_6154	Intron
chr18	45005353	45005695	Peak_140401	CRD_6154	Intron
chr18	45006896	45007283	Peak_140402	CRD_6154	Intron
chr18	45008883	45009395	Peak_140403	CRD_6154	Intron
chr18	45013958	45014498	Peak_140404	CRD_6154	Intron
chr18	45015849	45017387	Peak_140405	CRD_6154	Intron
chr18	44769772	44770100	Peak_140335	CRD_6154	Intron
chr18	44770166	44770448	Peak_140336	CRD_6154	Intron
chr18	44777390	44778303	Peak_140337	CRD_6154	Intron
chr18	44779157	44779468	Peak_140338	CRD_6154	Intron
chr18	44780001	44780249	Peak_140339	CRD_6154	Intron
chr18	44791341	44792063	Peak_140340	CRD_6154	Intron
chr18	44792355	44793119	Peak_140341	CRD_6154	Intron
chr18	44796565	44796904	Peak_140342	CRD_6154	Intron
chr18	44803010	44803577	Peak_140343	CRD_6154	Intron
chr18	44804801	44805147	Peak_140344	CRD_6154	Intron
chr18	44805787	44806029	Peak_140345	CRD_6154	Intron
chr18	44812476	44812771	Peak_140346	CRD_6154	Intron
chr18	44813408	44813782	Peak_140347	CRD_6154	Intron
chr18	44818757	44818956	Peak_140348	CRD_6154	Intron
chr18	44819028	44819528	Peak_140349	CRD_6154	Intron
chr18	44819924	44820532	Peak_140350	CRD_6154	Intron
chr18	44823398	44823678	Peak_140351	CRD_6154	Intron
chr18	44826484	44827196	Peak_140352	CRD_6154	Intron
chr18	44830370	44831143	Peak_140353	CRD_6154	Intron
chr18	44832635	44833151	Peak_140354	CRD_6154	Intron
chr18	44833272	44833556	Peak_140355	CRD_6154	Intron
chr18	44836479	44837036	Peak_140356	CRD_6154	Intron
chr18	44837403	44838224	Peak_140357	CRD_6154	Intron
chr18	44839056	44839866	Peak_140358	CRD_6154	Intron
chr18	44849448	44849688	Peak_140359	CRD_6154	Intron
chr18	44851568	44852291	Peak_140360	CRD_6154	Intron
chr18	44902692	44903173	Peak_140374	CRD_6154	Intron
chr18	44908873	44910297	Peak_140375	CRD_6154	Intron
chr18	44915926	44916206	Peak_140376	CRD_6154	Intron
chr18	44916550	44916899	Peak_140377	CRD_6154	Intron
chr18	44917011	44918115	Peak_140378	CRD_6154	Intron
chr18	44924684	44925474	Peak_140379	CRD_6154	Intron
chr18	44926388	44926682	Peak_140380	CRD_6154	Intron
chr18	44927238	44927486	Peak_140381	CRD_6154	Intron
chr18	44935384	44935784	Peak_140382	CRD_6154	Intron
chr18	44935900	44936333	Peak_140383	CRD_6154	Intron
chr18	44940132	44940379	Peak_140384	CRD_6154	Intron
chr18	44943360	44943832	Peak_140385	CRD_6154	Intron
chr18	44945866	44946417	Peak_140386	CRD_6154	Intron
chr18	44949175	44949519	Peak_140387	CRD_6154	Intron
chr18	45032658	45033175	Peak_140411	CRD_6154	Intron
chr18	45033229	45033859	Peak_140412	CRD_6154	Intron
chr18	45059549	45060032	Peak_140419	CRD_6154	Intron
chr18	45060094	45060460	Peak_140420	CRD_6154	Intron
chr18	45061899	45062560	Peak_140421	CRD_6154	Intron
chr18	45067348	45067852	Peak_140422	CRD_6154	Exon
chr18	45069669	45069907	Peak_140423	CRD_6154	Distal_Intergenic
chr18	45070098	45070399	Peak_140424	CRD_6154	Distal_Intergenic
chr18	45071485	45072058	Peak_140425	CRD_6154	Distal_Intergenic
chr18	45073008	45073838	Peak_140426	CRD_6154	Distal_Intergenic
chr18	45076370	45076743	Peak_140427	CRD_6154	Distal_Intergenic
chr18	45077957	45078218	Peak_140428	CRD_6154	Distal_Intergenic
chr18	45085806	45087041	Peak_140429	CRD_6154	Distal_Intergenic
chr18	45094684	45094984	Peak_140430	CRD_6154	Distal_Intergenic
chr18	45100429	45101411	Peak_140431	CRD_6154	Distal_Intergenic
chr18	45101547	45101940	Peak_140432	CRD_6154	Distal_Intergenic
chr18	45106324	45106935	Peak_140433	CRD_6154	Distal_Intergenic
chr18	45110333	45111137	Peak_140434	CRD_6154	Distal_Intergenic
chr18	45112222	45112931	Peak_140435	CRD_6154	Distal_Intergenic
chr18	45116097	45116519	Peak_140436	CRD_6154	Distal_Intergenic
chr18	45120363	45120694	Peak_140437	CRD_6154	Distal_Intergenic
chr18	45120948	45121782	Peak_140438	CRD_6154	Distal_Intergenic
chr18	45122004	45122921	Peak_140439	CRD_6154	Distal_Intergenic
chr18	45127029	45127680	Peak_140440	CRD_6154	Exon
chr18	45128913	45129198	Peak_140441	CRD_6154	Exon
chr18	45129337	45129928	Peak_140442	CRD_6154	Exon
chr18	45136499	45136699	Peak_140443	CRD_6154	Intron
chr18	45137352	45138002	Peak_140444	CRD_6154	Intron
chr18	45140380	45141094	Peak_140445	CRD_6154	Intron
chr18	45142839	45143465	Peak_140446	CRD_6154	Intron
chr18	45149657	45150071	Peak_140447	CRD_6154	Intron
chr18	45151633	45151886	Peak_140448	CRD_6154	Intron
chr18	45156759	45157366	Peak_140449	CRD_6154	Intron
chr18	45167671	45168828	Peak_140450	CRD_6155	Exon
chr18	45175183	45175536	Peak_140451	CRD_6155	Intron
chr18	45180866	45181535	Peak_140452	CRD_6155	Promoter
chr18	45182899	45183609	Peak_140453	CRD_6155	Promoter
chr18	45193107	45193306	Peak_140454	CRD_6155	Distal_Intergenic
chr18	45565469	45565921	Peak_140551	CRD_6155	Intron
chr18	45573895	45574267	Peak_140552	CRD_6155	Intron
chr18	45575194	45575518	Peak_140553	CRD_6155	Intron
chr18	45580268	45580647	Peak_140554	CRD_6155	Intron
chr18	45583787	45584000	Peak_140555	CRD_6155	Intron
chr18	45594136	45594350	Peak_140556	CRD_6155	Intron
chr18	45594550	45595144	Peak_140557	CRD_6155	Intron
chr18	45602369	45602592	Peak_140558	CRD_6155	Intron
chr18	45602897	45603318	Peak_140559	CRD_6155	Intron
chr18	45608933	45609150	Peak_140560	CRD_6155	Intron
chr18	45611689	45612356	Peak_140561	CRD_6155	Promoter
chr18	45197457	45197894	Peak_140455	CRD_6155	Distal_Intergenic
chr18	45210134	45210333	Peak_140456	CRD_6155	Promoter
chr18	45210444	45210898	Peak_140457	CRD_6155	Promoter
chr18	45211220	45211953	Peak_140458	CRD_6155	Promoter
chr18	45212715	45213053	Peak_140459	CRD_6155	Promoter
chr18	45221307	45222028	Peak_140460	CRD_6155	Intron
chr18	45222291	45222565	Peak_140461	CRD_6155	Intron
chr18	45227360	45227918	Peak_140462	CRD_6155	Intron
chr18	45228319	45228603	Peak_140463	CRD_6155	Intron
chr18	45235108	45235308	Peak_140464	CRD_6155	Intron
chr18	45235520	45235759	Peak_140465	CRD_6155	Intron
chr18	45243083	45243304	Peak_140466	CRD_6155	Intron
chr18	45245288	45245690	Peak_140467	CRD_6155	Intron
chr18	45248625	45248903	Peak_140468	CRD_6155	Intron
chr18	45249178	45249459	Peak_140469	CRD_6155	Intron
chr18	45252864	45253827	Peak_140470	CRD_6155	Intron
chr18	45254298	45255064	Peak_140471	CRD_6155	Intron
chr18	45255197	45255398	Peak_140472	CRD_6155	Intron
chr18	45258916	45259765	Peak_140473	CRD_6155	Intron
chr18	45259939	45260547	Peak_140474	CRD_6155	Intron
chr18	45620617	45621525	Peak_140562	CRD_6155	Intron
chr18	45626274	45626914	Peak_140563	CRD_6155	Intron
chr18	45266993	45267325	Peak_140475	CRD_6155	Intron
chr18	45267396	45267683	Peak_140476	CRD_6155	Intron
chr18	45267747	45268008	Peak_140477	CRD_6155	Intron
chr18	45268645	45268844	Peak_140478	CRD_6155	Intron
chr18	45273595	45274009	Peak_140479	CRD_6155	Intron
chr18	45277225	45278203	Peak_140480	CRD_6155	Intron
chr18	45278394	45278993	Peak_140481	CRD_6155	Intron
chr18	45284832	45285547	Peak_140482	CRD_6155	Intron
chr18	45291117	45292671	Peak_140483	CRD_6155	Intron
chr18	45298992	45299507	Peak_140484	CRD_6155	Intron
chr18	45300753	45301014	Peak_140485	CRD_6155	Intron
chr18	45303047	45303678	Peak_140486	CRD_6155	Intron
chr18	45311041	45311335	Peak_140487	CRD_6155	Intron
chr18	45312253	45313211	Peak_140488	CRD_6155	Intron
chr18	45316621	45316924	Peak_140489	CRD_6155	Intron
chr18	45321335	45322222	Peak_140490	CRD_6155	Intron
chr18	45324092	45324734	Peak_140491	CRD_6155	Intron
chr18	45324904	45325138	Peak_140492	CRD_6155	Intron
chr18	45328896	45329159	Peak_140493	CRD_6155	Intron
chr18	45329235	45329482	Peak_140494	CRD_6155	Intron
chr18	45332921	45333336	Peak_140495	CRD_6155	Intron
chr18	45335598	45335964	Peak_140496	CRD_6155	Intron
chr18	45348677	45349826	Peak_140497	CRD_6155	Intron
chr18	45357751	45358269	Peak_140498	CRD_6155	Intron
chr18	45358691	45360192	Peak_140499	CRD_6155	Intron
chr18	45366633	45367007	Peak_140500	CRD_6155	Intron
chr18	45370023	45371112	Peak_140501	CRD_6155	Intron
chr18	45374125	45374478	Peak_140502	CRD_6155	Intron
chr18	45378988	45379792	Peak_140503	CRD_6155	Intron
chr18	45384082	45384904	Peak_140504	CRD_6155	Intron
chr18	45384961	45385511	Peak_140505	CRD_6155	Intron
chr18	45386354	45386680	Peak_140506	CRD_6155	Intron
chr18	45392455	45392746	Peak_140507	CRD_6155	Intron
chr18	45394904	45395104	Peak_140508	CRD_6155	Intron
chr18	45395626	45396535	Peak_140509	CRD_6155	Intron
chr18	45399645	45400085	Peak_140510	CRD_6155	Intron
chr18	45402681	45403006	Peak_140511	CRD_6155	Intron
chr18	45407928	45408579	Peak_140512	CRD_6155	Intron
chr18	45416101	45416639	Peak_140513	CRD_6155	Intron
chr18	45416858	45417057	Peak_140514	CRD_6155	Intron
chr18	45417255	45417557	Peak_140515	CRD_6155	Intron
chr18	45417787	45418580	Peak_140516	CRD_6155	Intron
chr18	45418919	45419308	Peak_140517	CRD_6155	Intron
chr18	45424226	45425144	Peak_140518	CRD_6155	Intron
chr18	45430436	45430902	Peak_140519	CRD_6155	Intron
chr18	45435408	45435607	Peak_140520	CRD_6155	Promoter
chr18	45440338	45441635	Peak_140521	CRD_6155	Exon
chr18	45448435	45450312	Peak_140522	CRD_6155	Promoter
chr18	45456369	45457222	Peak_140523	CRD_6155	Intron
chr18	45458016	45458242	Peak_140524	CRD_6155	Intron
chr18	45462240	45462662	Peak_140525	CRD_6155	Intron
chr18	45467647	45468125	Peak_140526	CRD_6155	Intron
chr18	45469636	45469886	Peak_140527	CRD_6155	Intron
chr18	45469970	45470179	Peak_140528	CRD_6155	Intron
chr18	45470383	45470677	Peak_140529	CRD_6155	Intron
chr18	45471269	45471524	Peak_140530	CRD_6155	Intron
chr18	45481479	45481864	Peak_140531	CRD_6155	Promoter
chr18	45490909	45491810	Peak_140532	CRD_6155	Intron
chr18	45497855	45499455	Peak_140533	CRD_6155	Intron
chr18	45503294	45503542	Peak_140534	CRD_6155	Intron
chr18	45503865	45504076	Peak_140535	CRD_6155	Intron
chr18	45504316	45504540	Peak_140536	CRD_6155	Promoter
chr18	45510582	45511004	Peak_140537	CRD_6155	Intron
chr18	45525993	45526595	Peak_140538	CRD_6155	Intron
chr18	45527488	45527751	Peak_140539	CRD_6155	Intron
chr18	45529338	45529600	Peak_140540	CRD_6155	Exon
chr18	45533666	45534666	Peak_140541	CRD_6155	Intron
chr18	45534916	45535165	Peak_140542	CRD_6155	Intron
chr18	45539856	45540095	Peak_140543	CRD_6155	Intron
chr18	45540178	45540645	Peak_140544	CRD_6155	Intron
chr18	45545990	45546197	Peak_140545	CRD_6155	Intron
chr18	45549195	45549517	Peak_140546	CRD_6155	Intron
chr18	45550944	45552038	Peak_140547	CRD_6155	Intron
chr18	45556760	45557842	Peak_140548	CRD_6155	Intron
chr18	45563078	45563840	Peak_140549	CRD_6155	Intron
chr18	45564274	45564577	Peak_140550	CRD_6155	Intron
chr18	45711830	45712122	Peak_140577	CRD_6156	Intron
chr18	45722908	45723440	Peak_140578	CRD_6156	Promoter
chr18	45723763	45724267	Peak_140579	CRD_6156	Promoter
chr18	45726560	45727224	Peak_140580	CRD_6156	Promoter
chr18	45735807	45736262	Peak_140581	CRD_6156	Promoter
chr18	45838192	45838744	Peak_140597	CRD_6156	Promoter
chr18	45839249	45840007	Peak_140598	CRD_6156	Promoter
chr18	45849628	45850367	Peak_140599	CRD_6156	Exon
chr18	45850925	45851891	Peak_140600	CRD_6156	Exon
chr18	45853110	45853313	Peak_140601	CRD_6156	Intron
chr18	45857486	45857877	Peak_140602	CRD_6156	Promoter
chr18	45860491	45860849	Peak_140603	CRD_6156	Promoter
chr18	45871669	45871868	Peak_140604	CRD_6156	Intron
chr18	45880017	45880667	Peak_140605	CRD_6156	Exon
chr18	45880788	45881018	Peak_140606	CRD_6156	Intron
chr18	45881287	45881577	Peak_140607	CRD_6156	Intron
chr18	45884143	45884438	Peak_140608	CRD_6156	Intron
chr18	45885905	45886144	Peak_140609	CRD_6156	Intron
chr18	45890209	45890609	Peak_140610	CRD_6156	Promoter
chr18	45890714	45891026	Peak_140611	CRD_6156	Promoter
chr18	45901689	45901923	Peak_140612	CRD_6156	Intron
chr18	45902179	45902381	Peak_140613	CRD_6156	Intron
chr18	45902431	45903294	Peak_140614	CRD_6156	Intron
chr18	45904273	45904502	Peak_140615	CRD_6156	Intron
chr18	45904687	45904937	Peak_140616	CRD_6156	Intron
chr18	45908473	45908672	Peak_140617	CRD_6156	Intron
chr18	45910440	45910740	Peak_140618	CRD_6156	Exon
chr18	45912899	45913173	Peak_140619	CRD_6156	Intron
chr18	45917716	45917997	Peak_140620	CRD_6156	Promoter
chr18	45918078	45918685	Peak_140621	CRD_6156	Promoter
chr18	45920459	45920827	Peak_140622	CRD_6156	Promoter
chr18	45921836	45922038	Peak_140623	CRD_6156	Intron
chr18	45926219	45926515	Peak_140624	CRD_6156	Intron
chr18	45931709	45932048	Peak_140625	CRD_6156	Intron
chr18	45932695	45933291	Peak_140626	CRD_6156	Intron
chr18	45933465	45933752	Peak_140627	CRD_6156	Intron
chr18	45942476	45942829	Peak_140628	CRD_6156	Intron
chr18	45642618	45643088	Peak_140566	CRD_6156	Intron
chr18	45645494	45645693	Peak_140567	CRD_6156	Promoter
chr18	45655671	45655870	Peak_140568	CRD_6156	Intron
chr18	45657846	45658052	Peak_140569	CRD_6156	Intron
chr18	45659384	45659638	Peak_140570	CRD_6156	Intron
chr18	45664718	45665452	Peak_140571	CRD_6156	Intron
chr18	45666945	45667548	Peak_140572	CRD_6156	Exon
chr18	45684011	45684318	Peak_140573	CRD_6156	Promoter
chr18	45690221	45690463	Peak_140574	CRD_6156	Intron
chr18	45691246	45691667	Peak_140575	CRD_6156	Intron
chr18	45704830	45705051	Peak_140576	CRD_6156	Intron
chr18	45741330	45741529	Peak_140582	CRD_6156	Promoter
chr18	45756151	45756796	Peak_140583	CRD_6156	Distal_Intergenic
chr18	45761268	45761601	Peak_140584	CRD_6156	Distal_Intergenic
chr18	45766458	45766849	Peak_140585	CRD_6156	Distal_Intergenic
chr18	45775134	45776288	Peak_140586	CRD_6156	Distal_Intergenic
chr18	45789857	45790169	Peak_140587	CRD_6156	Promoter
chr18	45790457	45791387	Peak_140588	CRD_6156	Promoter
chr18	45792326	45792569	Peak_140589	CRD_6156	Distal_Intergenic
chr18	45792942	45793208	Peak_140590	CRD_6156	Distal_Intergenic
chr18	45813794	45814118	Peak_140591	CRD_6156	Distal_Intergenic
chr18	45815235	45815476	Peak_140592	CRD_6156	Distal_Intergenic
chr18	45815570	45815775	Peak_140593	CRD_6156	Distal_Intergenic
chr18	45817847	45818292	Peak_140594	CRD_6156	Distal_Intergenic
chr18	45827848	45828169	Peak_140595	CRD_6156	Promoter
chr18	45829836	45830529	Peak_140596	CRD_6156	Promoter
chr18	46377015	46377219	Peak_140683	CRD_6157	Intron
chr18	46385094	46385510	Peak_140684	CRD_6157	Promoter
chr18	46386155	46387395	Peak_140685	CRD_6157	Promoter
chr18	46390368	46390738	Peak_140686	CRD_6157	Intron
chr18	46400104	46400966	Peak_140687	CRD_6158	Intron
chr18	46406860	46407996	Peak_140688	CRD_6158	Intron
chr18	46409930	46410157	Peak_140689	CRD_6158	Intron
chr18	46412325	46412654	Peak_140690	CRD_6158	Intron
chr18	46427558	46428148	Peak_140691	CRD_6158	Intron
chr18	46428199	46429298	Peak_140692	CRD_6158	Intron
chr18	46436102	46436717	Peak_140693	CRD_6159	Intron
chr18	46461747	46462059	Peak_140694	CRD_6159	Exon
chr18	46463493	46463807	Peak_140695	CRD_6159	Distal_Intergenic
chr18	46469235	46469948	Peak_140696	CRD_6159	Distal_Intergenic
chr18	46479613	46480718	Peak_140697	CRD_6160	Intron
chr18	46481066	46481320	Peak_140698	CRD_6160	Intron
chr18	46481923	46482183	Peak_140699	CRD_6160	Intron
chr18	46484488	46484729	Peak_140700	CRD_6160	Intron
chr18	46528334	46528575	Peak_140706	CRD_6161	Intron
chr18	46530792	46531037	Peak_140707	CRD_6161	Intron
chr18	46531129	46532538	Peak_140708	CRD_6161	Intron
chr18	46536549	46536771	Peak_140709	CRD_6161	Intron
chr18	46539603	46539849	Peak_140710	CRD_6161	Intron
chr18	46541177	46541389	Peak_140711	CRD_6162	Intron
chr18	46546187	46546770	Peak_140712	CRD_6162	Intron
chr18	46549166	46549657	Peak_140713	CRD_6162	Intron
chr18	46552439	46552718	Peak_140714	CRD_6162	Promoter
chr18	46555815	46556271	Peak_140715	CRD_6162	Promoter
chr18	46573788	46575109	Peak_140716	CRD_6163	Intron
chr18	46578239	46578697	Peak_140717	CRD_6163	Intron
chr18	46586102	46586306	Peak_140718	CRD_6163	Intron
chr18	46587183	46587396	Peak_140719	CRD_6163	Intron
chr18	46590630	46590887	Peak_140720	CRD_6163	Intron
chr18	46607225	46607438	Peak_140721	CRD_6163	Intron
chr18	46711093	46712855	Peak_140742	CRD_6164	Intron
chr18	46718209	46719306	Peak_140743	CRD_6164	Intron
chr18	46721511	46721714	Peak_140744	CRD_6164	Promoter
chr18	46724028	46724444	Peak_140745	CRD_6164	Promoter
chr18	47781551	47782010	Peak_140824	CRD_6165	Distal_Intergenic
chr18	47794848	47795077	Peak_140825	CRD_6165	Distal_Intergenic
chr18	47795146	47796171	Peak_140826	CRD_6165	Distal_Intergenic
chr18	47802734	47803267	Peak_140827	CRD_6165	Distal_Intergenic
chr18	47820708	47820910	Peak_140828	CRD_6165	Exon
chr18	48330053	48330919	Peak_140878	CRD_6166	Intron
chr18	48331473	48331944	Peak_140879	CRD_6166	Intron
chr18	48336222	48336688	Peak_140880	CRD_6166	Promoter
chr18	48340372	48341837	Peak_140881	CRD_6166	Promoter
chr18	48342332	48342895	Peak_140882	CRD_6166	Intron
chr18	48753331	48753827	Peak_140948	CRD_6167	Promoter
chr18	48767381	48767958	Peak_140949	CRD_6167	Intron
chr18	48769070	48770116	Peak_140950	CRD_6167	Intron
chr18	48776647	48776895	Peak_140951	CRD_6167	Intron
chr18	48777120	48777323	Peak_140952	CRD_6167	Intron
chr18	48777874	48778280	Peak_140953	CRD_6167	Intron
chr18	48780195	48780426	Peak_140954	CRD_6167	Intron
chr18	48781167	48781607	Peak_140955	CRD_6167	Intron
chr18	48783414	48783626	Peak_140956	CRD_6167	Intron
chr18	48787377	48787859	Peak_140957	CRD_6167	Intron
chr18	48862145	48862534	Peak_140973	CRD_6167	Promoter
chr18	48865384	48865590	Peak_140974	CRD_6167	Promoter
chr18	48866023	48866963	Peak_140975	CRD_6167	Distal_Intergenic
chr18	48868475	48868689	Peak_140976	CRD_6167	Distal_Intergenic
chr18	48871729	48871936	Peak_140977	CRD_6167	Distal_Intergenic
chr18	48872597	48872981	Peak_140978	CRD_6167	Distal_Intergenic
chr18	49359780	49360154	Peak_141014	CRD_6167	Promoter
chr18	49363930	49364256	Peak_141015	CRD_6167	Intron
chr18	49364564	49365128	Peak_141016	CRD_6167	Intron
chr18	49398399	49398614	Peak_141017	CRD_6167	Intron
chr18	48712593	48713115	Peak_140939	CRD_6167	Intron
chr18	48716155	48716674	Peak_140940	CRD_6167	Intron
chr18	48719480	48719994	Peak_140941	CRD_6167	Intron
chr18	48720117	48721038	Peak_140942	CRD_6167	Intron
chr18	48727661	48727980	Peak_140943	CRD_6167	Intron
chr18	48735189	48736686	Peak_140944	CRD_6167	Intron
chr18	48743109	48743360	Peak_140945	CRD_6167	Intron
chr18	48743781	48744185	Peak_140946	CRD_6167	Intron
chr18	48752141	48752404	Peak_140947	CRD_6167	Intron
chr18	48794201	48794494	Peak_140958	CRD_6167	Intron
chr18	48794562	48795028	Peak_140959	CRD_6167	Intron
chr18	48796577	48797025	Peak_140960	CRD_6167	Intron
chr18	48797773	48798610	Peak_140961	CRD_6167	Intron
chr18	48802482	48803534	Peak_140962	CRD_6167	Intron
chr18	48812068	48812554	Peak_140963	CRD_6167	Intron
chr18	48814897	48815422	Peak_140964	CRD_6167	Intron
chr18	48826110	48826358	Peak_140965	CRD_6167	Exon
chr18	48826970	48828613	Peak_140966	CRD_6167	Intron
chr18	48834080	48835177	Peak_140967	CRD_6167	Promoter
chr18	48840585	48840809	Peak_140968	CRD_6167	Intron
chr18	48846125	48846378	Peak_140969	CRD_6167	Intron
chr18	48848250	48849267	Peak_140970	CRD_6167	Intron
chr18	48851357	48851889	Peak_140971	CRD_6167	Intron
chr18	48859967	48860173	Peak_140972	CRD_6167	Promoter
chr18	48897489	48897960	Peak_140979	CRD_6167	Distal_Intergenic
chr18	48898606	48898847	Peak_140980	CRD_6167	Distal_Intergenic
chr18	48914767	48915123	Peak_140981	CRD_6167	Distal_Intergenic
chr18	48919426	48919908	Peak_140982	CRD_6167	Exon
chr18	48920194	48920857	Peak_140983	CRD_6167	Exon
chr18	48928842	48929585	Peak_140984	CRD_6167	Promoter
chr18	48938345	48939590	Peak_140985	CRD_6167	Intron
chr18	48944663	48945033	Peak_140986	CRD_6167	Promoter
chr18	48948953	48949219	Peak_140987	CRD_6167	Promoter
chr18	48952060	48953359	Peak_140988	CRD_6167	Promoter
chr18	48957661	48957864	Peak_140989	CRD_6167	Distal_Intergenic
chr18	48975143	48975354	Peak_140990	CRD_6167	Distal_Intergenic
chr18	48975885	48976133	Peak_140991	CRD_6167	Distal_Intergenic
chr18	48983311	48983518	Peak_140992	CRD_6167	Distal_Intergenic
chr18	48996975	48997496	Peak_140993	CRD_6167	Distal_Intergenic
chr18	48997678	48998910	Peak_140994	CRD_6167	Distal_Intergenic
chr18	49006527	49007378	Peak_140995	CRD_6167	Distal_Intergenic
chr18	49007682	49008190	Peak_140996	CRD_6167	Distal_Intergenic
chr18	49061015	49061959	Peak_140997	CRD_6167	Intron
chr18	49062243	49062711	Peak_140998	CRD_6167	Intron
chr18	49067030	49067485	Peak_140999	CRD_6167	Intron
chr18	49077765	49077964	Peak_141000	CRD_6167	Intron
chr18	49095224	49095595	Peak_141001	CRD_6167	Promoter
chr18	49098981	49099375	Peak_141002	CRD_6167	Promoter
chr18	49168421	49168668	Peak_141003	CRD_6167	Intron
chr18	49178882	49179113	Peak_141004	CRD_6167	Intron
chr18	49186355	49186676	Peak_141005	CRD_6167	Intron
chr18	49193628	49193880	Peak_141006	CRD_6167	Intron
chr18	49193937	49194453	Peak_141007	CRD_6167	Intron
chr18	49250878	49251373	Peak_141008	CRD_6167	Intron
chr18	49269185	49269731	Peak_141009	CRD_6167	Intron
chr18	49269841	49270049	Peak_141010	CRD_6167	Intron
chr18	49303311	49303741	Peak_141011	CRD_6167	Intron
chr18	49332761	49332988	Peak_141012	CRD_6167	Intron
chr18	49345940	49346433	Peak_141013	CRD_6167	Intron
chr18	49400285	49400640	Peak_141018	CRD_6167	Intron
chr18	49400751	49400959	Peak_141019	CRD_6167	Intron
chr18	49563080	49563394	Peak_141031	CRD_6168	Promoter
chr18	49582485	49582956	Peak_141032	CRD_6168	Intron
chr18	49584558	49584757	Peak_141033	CRD_6168	Intron
chr18	49589483	49590101	Peak_141034	CRD_6168	Promoter
chr18	49592241	49592766	Peak_141035	CRD_6168	Promoter
chr18	49597199	49597501	Peak_141036	CRD_6168	Exon
chr18	49612611	49612978	Peak_141039	CRD_6168	Distal_Intergenic
chr18	49613217	49613694	Peak_141040	CRD_6168	Distal_Intergenic
chr18	49617311	49617847	Peak_141041	CRD_6168	Distal_Intergenic
chr18	49617938	49618249	Peak_141042	CRD_6168	Distal_Intergenic
chr18	49619726	49620169	Peak_141043	CRD_6168	Distal_Intergenic
chr18	49610045	49610402	Peak_141037	CRD_6168	Distal_Intergenic
chr18	49611436	49611682	Peak_141038	CRD_6168	Distal_Intergenic
chr18	49634486	49634685	Peak_141044	CRD_6168	Distal_Intergenic
chr18	49642839	49643196	Peak_141045	CRD_6168	Distal_Intergenic
chr18	49652867	49653682	Peak_141046	CRD_6168	Promoter
chr18	49653744	49653943	Peak_141047	CRD_6168	Distal_Intergenic
chr18	49665831	49666964	Peak_141048	CRD_6168	Distal_Intergenic
chr18	49668609	49669565	Peak_141049	CRD_6168	Distal_Intergenic
chr18	49690223	49690840	Peak_141050	CRD_6168	Distal_Intergenic
chr18	49706713	49707438	Peak_141051	CRD_6168	Distal_Intergenic
chr18	49707703	49707980	Peak_141052	CRD_6168	Distal_Intergenic
chr18	49742139	49742381	Peak_141053	CRD_6168	Promoter
chr18	49744358	49744920	Peak_141054	CRD_6168	Promoter
chr18	49768394	49768733	Peak_141055	CRD_6168	Distal_Intergenic
chr18	49784588	49785055	Peak_141056	CRD_6168	Promoter
chr18	49812445	49812653	Peak_141057	CRD_6168	Promoter
chr18	49415429	49415739	Peak_141020	CRD_6168	Promoter
chr18	49432480	49432756	Peak_141021	CRD_6168	Intron
chr18	49437062	49437656	Peak_141022	CRD_6168	Intron
chr18	49438041	49438853	Peak_141023	CRD_6168	Intron
chr18	49459396	49460249	Peak_141024	CRD_6168	Promoter
chr18	49460355	49461308	Peak_141025	CRD_6168	Promoter
chr18	49486633	49487636	Peak_141026	CRD_6168	Promoter
chr18	49491808	49492897	Peak_141027	CRD_6168	Promoter
chr18	49510519	49511158	Peak_141028	CRD_6168	Distal_Intergenic
chr18	49558982	49559849	Peak_141029	CRD_6168	Promoter
chr18	49561075	49561494	Peak_141030	CRD_6168	Promoter
chr18	49812996	49813198	Peak_141058	CRD_6168	Promoter
chr18	49813596	49814911	Peak_141059	CRD_6168	Promoter
chr18	49835209	49835642	Peak_141060	CRD_6168	Promoter
chr18	49841615	49842679	Peak_141061	CRD_6168	Promoter
chr18	49846282	49846744	Peak_141062	CRD_6168	Intron
chr18	49849779	49849997	Peak_141063	CRD_6168	Promoter
chr18	49858758	49858995	Peak_141064	CRD_6168	Intron
chr18	49861565	49862066	Peak_141065	CRD_6168	Intron
chr18	49862645	49863076	Peak_141066	CRD_6168	Intron
chr18	49875411	49876306	Peak_141067	CRD_6168	Promoter
chr18	49878452	49879615	Peak_141068	CRD_6168	Promoter
chr18	49898466	49898668	Peak_141069	CRD_6168	Intron
chr18	49899730	49900719	Peak_141070	CRD_6168	Promoter
chr18	49909983	49910216	Peak_141071	CRD_6168	Intron
chr18	49921211	49922250	Peak_141072	CRD_6168	Intron
chr18	49923252	49923688	Peak_141073	CRD_6168	Intron
chr18	49924291	49924633	Peak_141074	CRD_6168	Intron
chr18	49934564	49934771	Peak_141075	CRD_6168	Intron
chr18	49935249	49935469	Peak_141076	CRD_6168	Intron
chr18	49948950	49949157	Peak_141077	CRD_6168	Promoter
chr18	49949766	49950244	Peak_141078	CRD_6168	Intron
chr18	49956521	49956820	Peak_141079	CRD_6168	Intron
chr18	49970239	49971213	Peak_141080	CRD_6168	Promoter
chr18	49976384	49977886	Peak_141081	CRD_6168	Intron
chr18	49985325	49985763	Peak_141082	CRD_6168	Intron
chr18	49993418	49993861	Peak_141083	CRD_6168	Intron
chr18	50007289	50007519	Peak_141084	CRD_6168	Intron
chr18	50014517	50014960	Peak_141085	CRD_6168	Intron
chr18	50015514	50015780	Peak_141086	CRD_6168	Intron
chr18	50016126	50016337	Peak_141087	CRD_6168	Intron
chr18	50025889	50026182	Peak_141088	CRD_6168	Intron
chr18	50026467	50026687	Peak_141089	CRD_6168	Intron
chr18	50029521	50029724	Peak_141090	CRD_6168	Intron
chr18	50031718	50032031	Peak_141091	CRD_6168	Intron
chr18	50038591	50038799	Peak_141092	CRD_6168	Intron
chr18	50063448	50063715	Peak_141095	CRD_6169	Promoter
chr18	50071323	50071955	Peak_141096	CRD_6169	Intron
chr18	50077174	50077555	Peak_141097	CRD_6169	Intron
chr18	50086499	50086888	Peak_141098	CRD_6169	Intron
chr18	50052887	50053961	Peak_141093	CRD_6169	Intron
chr18	50059822	50060365	Peak_141094	CRD_6169	Intron
chr18	50422423	50422715	Peak_141127	CRD_6170	Distal_Intergenic
chr18	50428765	50429979	Peak_141128	CRD_6170	Distal_Intergenic
chr18	50432999	50433226	Peak_141129	CRD_6170	Distal_Intergenic
chr18	50438115	50438758	Peak_141130	CRD_6170	Distal_Intergenic
chr18	50440894	50442149	Peak_141131	CRD_6170	Distal_Intergenic
chr18	50449936	50451029	Peak_141132	CRD_6170	Distal_Intergenic
chr18	50681007	50681218	Peak_141182	CRD_6171	Intron
chr18	50681515	50682122	Peak_141183	CRD_6171	Intron
chr18	50682785	50682988	Peak_141184	CRD_6171	Intron
chr18	50685326	50685986	Peak_141185	CRD_6171	Intron
chr18	50686120	50686333	Peak_141186	CRD_6171	Intron
chr18	50686480	50687322	Peak_141187	CRD_6171	Intron
chr18	50707441	50707762	Peak_141190	CRD_6171	Intron
chr18	50707973	50708214	Peak_141191	CRD_6171	Intron
chr18	50708859	50709379	Peak_141192	CRD_6171	Intron
chr18	50711357	50711818	Peak_141193	CRD_6171	Intron
chr18	50633658	50634006	Peak_141169	CRD_6171	Intron
chr18	50637633	50637884	Peak_141170	CRD_6171	Intron
chr18	50637973	50639439	Peak_141171	CRD_6171	Intron
chr18	50644673	50645231	Peak_141172	CRD_6171	Intron
chr18	50647281	50647651	Peak_141173	CRD_6171	Intron
chr18	50648420	50649688	Peak_141174	CRD_6171	Intron
chr18	50649803	50650156	Peak_141175	CRD_6171	Intron
chr18	50654109	50655619	Peak_141176	CRD_6171	Intron
chr18	50656368	50656693	Peak_141177	CRD_6171	Intron
chr18	50659113	50659541	Peak_141178	CRD_6171	Intron
chr18	50662821	50663579	Peak_141179	CRD_6171	Promoter
chr18	50666351	50667286	Peak_141180	CRD_6171	Promoter
chr18	50673965	50674977	Peak_141181	CRD_6171	Intron
chr18	50693663	50694254	Peak_141188	CRD_6171	Intron
chr18	50696039	50697124	Peak_141189	CRD_6171	Intron
chr18	50733658	50734655	Peak_141198	CRD_6172	Distal_Intergenic
chr18	50746079	50746520	Peak_141199	CRD_6172	Distal_Intergenic
chr18	50748964	50749171	Peak_141200	CRD_6172	Distal_Intergenic
chr18	50755441	50755797	Peak_141201	CRD_6172	Distal_Intergenic
chr18	50721063	50721375	Peak_141196	CRD_6172	Intron
chr18	50726697	50728482	Peak_141197	CRD_6172	Intron
chr18	50756106	50756588	Peak_141202	CRD_6172	Distal_Intergenic
chr18	50757461	50757778	Peak_141203	CRD_6172	Distal_Intergenic
chr18	50777486	50777717	Peak_141204	CRD_6172	Distal_Intergenic
chr18	50784533	50785280	Peak_141205	CRD_6172	Distal_Intergenic
chr18	50791083	50791461	Peak_141206	CRD_6172	Distal_Intergenic
chr18	50797033	50797669	Peak_141207	CRD_6172	Exon
chr18	50818028	50818647	Peak_141208	CRD_6172	Promoter
chr18	50819147	50820501	Peak_141209	CRD_6172	Promoter
chr18	50827724	50827924	Peak_141210	CRD_6172	Promoter
chr18	50828953	50829735	Peak_141211	CRD_6172	Distal_Intergenic
chr18	50846995	50847759	Peak_141212	CRD_6172	Distal_Intergenic
chr18	50866837	50867154	Peak_141213	CRD_6172	Distal_Intergenic
chr18	50878205	50879901	Peak_141214	CRD_6172	Promoter
chr18	50884903	50885155	Peak_141215	CRD_6172	Intron
chr18	50885381	50885609	Peak_141216	CRD_6172	Intron
chr18	50886020	50886298	Peak_141217	CRD_6172	Intron
chr18	50894904	50895161	Peak_141218	CRD_6172	Promoter
chr18	50896118	50896324	Peak_141219	CRD_6172	Promoter
chr18	50901556	50901926	Peak_141220	CRD_6172	Intron
chr18	50903423	50903758	Peak_141221	CRD_6172	Intron
chr18	50907860	50908164	Peak_141222	CRD_6172	Promoter
chr18	50910573	50910864	Peak_141223	CRD_6172	Promoter
chr18	50911430	50911747	Peak_141224	CRD_6172	Intron
chr18	50914295	50914503	Peak_141225	CRD_6172	Promoter
chr18	50916434	50916737	Peak_141226	CRD_6172	Promoter
chr18	50916879	50917459	Peak_141227	CRD_6172	Promoter
chr18	50923468	50923799	Peak_141228	CRD_6172	Intron
chr18	50931609	50932015	Peak_141229	CRD_6172	Intron
chr18	50937906	50938232	Peak_141230	CRD_6172	Promoter
chr18	50938501	50938700	Peak_141231	CRD_6172	Promoter
chr18	51397527	51398630	Peak_141317	CRD_6173	Intron
chr18	51399076	51399291	Peak_141318	CRD_6173	Intron
chr18	51399440	51400172	Peak_141319	CRD_6173	Intron
chr18	51413875	51414292	Peak_141320	CRD_6173	Intron
chr18	51843993	51845454	Peak_141393	CRD_6174	Promoter
chr18	51857686	51858765	Peak_141394	CRD_6174	Distal_Intergenic
chr18	51858884	51859455	Peak_141395	CRD_6174	Distal_Intergenic
chr18	51862232	51862953	Peak_141396	CRD_6174	Distal_Intergenic
chr18	51879984	51880202	Peak_141397	CRD_6175	Distal_Intergenic
chr18	51880257	51880726	Peak_141398	CRD_6175	Distal_Intergenic
chr18	51889103	51889667	Peak_141399	CRD_6175	Distal_Intergenic
chr18	51890212	51890755	Peak_141400	CRD_6175	Distal_Intergenic
chr18	51897038	51897326	Peak_141401	CRD_6175	Distal_Intergenic
chr18	51899547	51899819	Peak_141402	CRD_6175	Distal_Intergenic
chr18	51901992	51902313	Peak_141403	CRD_6175	Distal_Intergenic
chr18	51909226	51909802	Peak_141404	CRD_6175	Distal_Intergenic
chr18	51912456	51912655	Peak_141405	CRD_6175	Distal_Intergenic
chr18	51915728	51915999	Peak_141406	CRD_6175	Distal_Intergenic
chr18	51924431	51925347	Peak_141407	CRD_6175	Distal_Intergenic
chr18	51925541	51925878	Peak_141408	CRD_6175	Distal_Intergenic
chr18	51931398	51931941	Peak_141409	CRD_6175	Distal_Intergenic
chr18	53497292	53497731	Peak_141788	CRD_6176	Promoter
chr18	53501613	53501900	Peak_141789	CRD_6176	Promoter
chr18	53503377	53503662	Peak_141790	CRD_6176	Intron
chr18	53508380	53508750	Peak_141791	CRD_6176	Intron
chr18	53992018	53992775	Peak_141896	CRD_6177	Distal_Intergenic
chr18	53994201	53994409	Peak_141897	CRD_6177	Distal_Intergenic
chr18	54000867	54001076	Peak_141898	CRD_6177	Distal_Intergenic
chr18	54001317	54002413	Peak_141899	CRD_6177	Distal_Intergenic
chr18	55070577	55070841	Peak_142131	CRD_6178	Distal_Intergenic
chr18	55072249	55072479	Peak_142132	CRD_6178	Distal_Intergenic
chr18	55072635	55073099	Peak_142133	CRD_6178	Distal_Intergenic
chr18	55079555	55080405	Peak_142134	CRD_6178	Distal_Intergenic
chr18	55085835	55086035	Peak_142135	CRD_6178	Distal_Intergenic
chr18	55088214	55088451	Peak_142136	CRD_6178	Distal_Intergenic
chr18	55088562	55089067	Peak_142137	CRD_6178	Distal_Intergenic
chr18	55089631	55090052	Peak_142138	CRD_6178	Distal_Intergenic
chr18	55090331	55090621	Peak_142139	CRD_6178	Distal_Intergenic
chr18	55096132	55096676	Peak_142140	CRD_6178	Distal_Intergenic
chr18	55105609	55106828	Peak_142141	CRD_6178	Exon
chr18	55107496	55107751	Peak_142142	CRD_6178	Exon
chr18	55116875	55117266	Peak_142143	CRD_6178	Promoter
chr18	55117483	55117752	Peak_142144	CRD_6178	Promoter
chr18	55117804	55118089	Peak_142145	CRD_6178	Promoter
chr18	55118595	55118933	Peak_142146	CRD_6178	Promoter
chr18	55119003	55119474	Peak_142147	CRD_6178	Promoter
chr18	55128382	55129008	Peak_142148	CRD_6178	Distal_Intergenic
chr18	55130613	55130975	Peak_142149	CRD_6178	Distal_Intergenic
chr18	55141071	55141658	Peak_142150	CRD_6178	Distal_Intergenic
chr18	55142169	55142765	Peak_142151	CRD_6178	Distal_Intergenic
chr18	55163919	55164378	Peak_142152	CRD_6178	Distal_Intergenic
chr18	55165504	55166652	Peak_142153	CRD_6178	Distal_Intergenic
chr18	55196790	55197176	Peak_142154	CRD_6178	Distal_Intergenic
chr18	55199074	55200108	Peak_142155	CRD_6178	Distal_Intergenic
chr18	55205170	55205459	Peak_142156	CRD_6178	Distal_Intergenic
chr18	55206534	55207586	Peak_142157	CRD_6178	Distal_Intergenic
chr18	55310079	55310606	Peak_142188	CRD_6179	Intron
chr18	55311297	55311497	Peak_142189	CRD_6179	Intron
chr18	55311550	55311759	Peak_142190	CRD_6179	Intron
chr18	55312557	55312857	Peak_142191	CRD_6179	Intron
chr18	55372300	55372883	Peak_142210	CRD_6179	Intron
chr18	55375803	55376155	Peak_142211	CRD_6179	Intron
chr18	55381376	55381578	Peak_142212	CRD_6179	Promoter
chr18	55395839	55396265	Peak_142213	CRD_6179	Intron
chr18	55396352	55396571	Peak_142214	CRD_6179	Intron
chr18	55398220	55398778	Peak_142215	CRD_6179	Promoter
chr18	55400698	55402149	Peak_142216	CRD_6179	Promoter
chr18	55403545	55403785	Peak_142217	CRD_6179	Promoter
chr18	55405484	55406278	Peak_142218	CRD_6179	Promoter
chr18	55406597	55407034	Peak_142219	CRD_6179	Promoter
chr18	55224616	55224968	Peak_142161	CRD_6179	Exon
chr18	55228208	55228522	Peak_142162	CRD_6179	Promoter
chr18	55228579	55228998	Peak_142163	CRD_6179	Promoter
chr18	55230852	55231270	Peak_142164	CRD_6179	Promoter
chr18	55234636	55235268	Peak_142165	CRD_6179	Exon
chr18	55237650	55237988	Peak_142166	CRD_6179	Intron
chr18	55243861	55244224	Peak_142167	CRD_6179	Intron
chr18	55244700	55246005	Peak_142168	CRD_6179	Intron
chr18	55250742	55251228	Peak_142169	CRD_6179	Intron
chr18	55251504	55251866	Peak_142170	CRD_6179	Intron
chr18	55255899	55257395	Peak_142171	CRD_6179	Promoter
chr18	55258043	55258466	Peak_142172	CRD_6179	Promoter
chr18	55264064	55264700	Peak_142173	CRD_6179	Exon
chr18	55264924	55265337	Peak_142174	CRD_6179	Exon
chr18	55266026	55266414	Peak_142175	CRD_6179	Exon
chr18	55272659	55273217	Peak_142176	CRD_6179	Promoter
chr18	55284632	55285031	Peak_142177	CRD_6179	Intron
chr18	55285646	55285863	Peak_142178	CRD_6179	Intron
chr18	55287199	55287770	Peak_142179	CRD_6179	Intron
chr18	55294897	55295276	Peak_142180	CRD_6179	Intron
chr18	55295340	55295596	Peak_142181	CRD_6179	Intron
chr18	55295701	55296608	Peak_142182	CRD_6179	Intron
chr18	55298107	55298307	Peak_142183	CRD_6179	Intron
chr18	55321326	55322069	Peak_142192	CRD_6179	Promoter
chr18	55322201	55322852	Peak_142193	CRD_6179	Promoter
chr18	55323098	55323315	Peak_142194	CRD_6179	Promoter
chr18	55324324	55324849	Peak_142195	CRD_6179	Promoter
chr18	55326274	55326473	Peak_142196	CRD_6179	Intron
chr18	55331114	55331543	Peak_142197	CRD_6179	Intron
chr18	55334966	55335194	Peak_142198	CRD_6179	Intron
chr18	55337616	55338595	Peak_142199	CRD_6179	Intron
chr18	55339192	55339685	Peak_142200	CRD_6179	Intron
chr18	55339971	55340194	Peak_142201	CRD_6179	Intron
chr18	55343547	55343813	Peak_142202	CRD_6179	Intron
chr18	55347193	55347780	Peak_142203	CRD_6179	Intron
chr18	55350689	55350983	Peak_142204	CRD_6179	Promoter
chr18	55351231	55351594	Peak_142205	CRD_6179	Promoter
chr18	55353897	55354400	Peak_142206	CRD_6179	Promoter
chr18	55354854	55355214	Peak_142207	CRD_6179	Promoter
chr18	55363626	55363890	Peak_142208	CRD_6179	Intron
chr18	55371338	55371989	Peak_142209	CRD_6179	Intron
chr18	55415337	55415632	Peak_142220	CRD_6179	Intron
chr18	55416803	55417148	Peak_142221	CRD_6179	Intron
chr18	55422108	55422381	Peak_142222	CRD_6179	Promoter
chr18	55422592	55424105	Peak_142223	CRD_6179	Promoter
chr18	55424246	55424445	Peak_142224	CRD_6179	Promoter
chr18	55306222	55306458	Peak_142186	CRD_6179	Intron
chr18	55306673	55307013	Peak_142187	CRD_6179	Intron
chr18	55301016	55301444	Peak_142184	CRD_6179	Promoter
chr18	55301892	55302919	Peak_142185	CRD_6179	Promoter
chr18	55430082	55430353	Peak_142225	CRD_6180	Intron
chr18	55430437	55430927	Peak_142226	CRD_6180	Intron
chr18	55433493	55434158	Peak_142227	CRD_6180	Intron
chr18	55435522	55436036	Peak_142228	CRD_6180	Intron
chr18	55439260	55439510	Peak_142229	CRD_6180	Intron
chr18	55442468	55443223	Peak_142230	CRD_6180	Intron
chr18	55448611	55448927	Peak_142231	CRD_6180	Intron
chr18	55450736	55450976	Peak_142232	CRD_6180	Promoter
chr18	55455980	55456538	Peak_142233	CRD_6180	Intron
chr18	55459139	55459343	Peak_142234	CRD_6180	Intron
chr18	55462635	55463199	Peak_142235	CRD_6180	Promoter
chr18	55465529	55465779	Peak_142236	CRD_6180	Promoter
chr18	55470732	55471244	Peak_142237	CRD_6180	Promoter
chr18	55476505	55477029	Peak_142238	CRD_6180	Promoter
chr18	55477394	55478569	Peak_142239	CRD_6180	Promoter
chr18	55479802	55480003	Peak_142240	CRD_6180	Promoter
chr18	55488476	55488750	Peak_142241	CRD_6180	Intron
chr18	55488956	55489498	Peak_142242	CRD_6180	Promoter
chr18	55489598	55490066	Peak_142243	CRD_6180	Promoter
chr18	55495958	55496164	Peak_142244	CRD_6180	Exon
chr18	55499132	55499621	Peak_142245	CRD_6180	Intron
chr18	55500313	55500933	Peak_142246	CRD_6180	Intron
chr18	55511130	55511459	Peak_142247	CRD_6180	Promoter
chr18	55512653	55512852	Peak_142248	CRD_6180	Promoter
chr18	55513339	55513538	Peak_142249	CRD_6180	Promoter
chr18	55515353	55515568	Peak_142250	CRD_6180	Intron
chr18	55519540	55519794	Peak_142251	CRD_6180	Intron
chr18	55521445	55521653	Peak_142252	CRD_6180	Intron
chr18	55521852	55522235	Peak_142253	CRD_6180	Intron
chr18	55529617	55530569	Peak_142254	CRD_6180	Intron
chr18	55534793	55535341	Peak_142255	CRD_6180	Intron
chr18	55543666	55544104	Peak_142256	CRD_6180	Promoter
chr18	55546700	55547277	Peak_142257	CRD_6180	Promoter
chr18	55552591	55553176	Peak_142258	CRD_6180	Promoter
chr18	55553476	55553729	Peak_142259	CRD_6180	Promoter
chr18	55555426	55555625	Peak_142260	CRD_6180	Promoter
chr18	55560872	55561110	Peak_142261	CRD_6180	Intron
chr18	55561160	55561589	Peak_142262	CRD_6180	Intron
chr18	55563524	55563835	Peak_142263	CRD_6180	Intron
chr18	55575845	55576203	Peak_142264	CRD_6180	Intron
chr18	55581037	55581300	Peak_142265	CRD_6180	Intron
chr18	55585881	55586523	Peak_142266	CRD_6180	Promoter
chr18	55587409	55587712	Peak_142267	CRD_6180	Promoter
chr18	55587970	55588673	Peak_142268	CRD_6180	Promoter
chr18	55589632	55590436	Peak_142269	CRD_6180	Promoter
chr18	55594718	55595295	Peak_142270	CRD_6180	Intron
chr18	55606836	55608065	Peak_142271	CRD_6180	Intron
chr18	55608528	55608751	Peak_142272	CRD_6180	Intron
chr18	55621834	55622048	Peak_142273	CRD_6180	Intron
chr18	55623398	55623670	Peak_142274	CRD_6180	Intron
chr18	55625081	55625297	Peak_142275	CRD_6180	Intron
chr18	55645883	55646244	Peak_142276	CRD_6180	Intron
chr18	55647098	55648106	Peak_142277	CRD_6180	Intron
chr18	55651721	55652037	Peak_142278	CRD_6180	Intron
chr18	55659946	55660523	Peak_142279	CRD_6180	Intron
chr18	55660966	55661386	Peak_142280	CRD_6180	Intron
chr18	55667625	55667873	Peak_142281	CRD_6180	Promoter
chr18	55669043	55669315	Peak_142282	CRD_6180	Distal_Intergenic
chr18	55672584	55673248	Peak_142283	CRD_6180	Distal_Intergenic
chr18	55677620	55678205	Peak_142284	CRD_6180	Distal_Intergenic
chr18	55679361	55679973	Peak_142285	CRD_6180	Distal_Intergenic
chr18	55699097	55699951	Peak_142286	CRD_6180	Distal_Intergenic
chr18	55729802	55730001	Peak_142287	CRD_6180	Intron
chr18	55731447	55732435	Peak_142288	CRD_6180	Intron
chr18	55732538	55732812	Peak_142289	CRD_6180	Intron
chr18	55749924	55750154	Peak_142290	CRD_6180	Intron
chr18	55752760	55753328	Peak_142291	CRD_6180	Intron
chr18	55753673	55753887	Peak_142292	CRD_6180	Intron
chr18	55759289	55759875	Peak_142293	CRD_6180	Intron
chr18	55779245	55780911	Peak_142294	CRD_6180	Promoter
chr18	55781454	55781986	Peak_142295	CRD_6180	Promoter
chr18	55794266	55794732	Peak_142296	CRD_6180	Distal_Intergenic
chr18	55794788	55795548	Peak_142297	CRD_6180	Distal_Intergenic
chr18	55796267	55796480	Peak_142298	CRD_6180	Distal_Intergenic
chr18	55797212	55797674	Peak_142299	CRD_6180	Distal_Intergenic
chr18	55797841	55798123	Peak_142300	CRD_6180	Distal_Intergenic
chr18	55811940	55812157	Peak_142301	CRD_6180	Distal_Intergenic
chr18	55815447	55815690	Peak_142302	CRD_6180	Promoter
chr18	55820889	55821132	Peak_142303	CRD_6180	Distal_Intergenic
chr18	55829076	55829350	Peak_142304	CRD_6180	Distal_Intergenic
chr18	55830655	55831089	Peak_142305	CRD_6180	Distal_Intergenic
chr18	55837775	55838869	Peak_142306	CRD_6180	Distal_Intergenic
chr18	55844270	55845126	Peak_142307	CRD_6180	Distal_Intergenic
chr18	55845274	55845678	Peak_142308	CRD_6180	Distal_Intergenic
chr18	55849394	55850594	Peak_142309	CRD_6180	Distal_Intergenic
chr18	55858338	55858546	Peak_142310	CRD_6180	Distal_Intergenic
chr18	55858697	55859415	Peak_142311	CRD_6180	Distal_Intergenic
chr18	55859761	55859961	Peak_142312	CRD_6180	Distal_Intergenic
chr18	56059334	56059711	Peak_142351	CRD_6181	Intron
chr18	56061702	56062161	Peak_142352	CRD_6181	Promoter
chr18	56066915	56067470	Peak_142353	CRD_6181	Promoter
chr18	56069718	56070771	Peak_142354	CRD_6181	Promoter
chr18	56076000	56076480	Peak_142355	CRD_6181	Intron
chr18	56082814	56084547	Peak_142356	CRD_6181	Exon
chr18	56085149	56085881	Peak_142357	CRD_6182	Promoter
chr18	56096178	56096592	Peak_142358	CRD_6182	Promoter
chr18	56096946	56097276	Peak_142359	CRD_6182	Promoter
chr18	56097627	56098124	Peak_142360	CRD_6182	Promoter
chr18	56107474	56108306	Peak_142361	CRD_6182	Promoter
chr18	56108361	56108590	Peak_142362	CRD_6182	Promoter
chr18	56290126	56291191	Peak_142399	CRD_6183	Distal_Intergenic
chr18	56291317	56291624	Peak_142400	CRD_6183	Distal_Intergenic
chr18	56301967	56303003	Peak_142401	CRD_6183	Distal_Intergenic
chr18	56308322	56308712	Peak_142402	CRD_6183	Distal_Intergenic
chr18	56314384	56314953	Peak_142403	CRD_6183	Distal_Intergenic
chr18	56319911	56320938	Peak_142404	CRD_6183	Distal_Intergenic
chr18	56342780	56343131	Peak_142408	CRD_6184	Distal_Intergenic
chr18	56345855	56346054	Peak_142409	CRD_6184	Distal_Intergenic
chr18	56346173	56346403	Peak_142410	CRD_6184	Distal_Intergenic
chr18	56346580	56346782	Peak_142411	CRD_6184	Distal_Intergenic
chr18	56352630	56352924	Peak_142412	CRD_6184	Distal_Intergenic
chr18	56353381	56353776	Peak_142413	CRD_6184	Distal_Intergenic
chr18	56481348	56481918	Peak_142437	CRD_6185	Distal_Intergenic
chr18	56487261	56488592	Peak_142438	CRD_6185	Distal_Intergenic
chr18	56499311	56499814	Peak_142439	CRD_6185	Distal_Intergenic
chr18	56501570	56502529	Peak_142440	CRD_6185	Distal_Intergenic
chr18	56515304	56515739	Peak_142441	CRD_6185	Distal_Intergenic
chr18	56532514	56532778	Peak_142442	CRD_6186	Distal_Intergenic
chr18	56544140	56544654	Peak_142443	CRD_6186	Distal_Intergenic
chr18	56551170	56551850	Peak_142444	CRD_6186	Distal_Intergenic
chr18	56552371	56552763	Peak_142445	CRD_6186	Distal_Intergenic
chr18	56552922	56553223	Peak_142446	CRD_6186	Distal_Intergenic
chr18	56559128	56560113	Peak_142447	CRD_6186	Distal_Intergenic
chr18	56562534	56562937	Peak_142448	CRD_6186	Distal_Intergenic
chr18	56575902	56577360	Peak_142449	CRD_6186	Distal_Intergenic
chr18	56597776	56599194	Peak_142450	CRD_6186	Promoter
chr18	56599275	56599528	Peak_142451	CRD_6186	Promoter
chr18	56604983	56605353	Peak_142452	CRD_6186	Exon
chr18	56605913	56606119	Peak_142453	CRD_6186	Intron
chr18	56608731	56609009	Peak_142454	CRD_6186	Exon
chr18	56609719	56609966	Peak_142455	CRD_6186	Exon
chr18	56610005	56610335	Peak_142456	CRD_6186	Exon
chr18	56614503	56614782	Peak_142457	CRD_6186	Promoter
chr18	56619521	56619848	Peak_142458	CRD_6186	Intron
chr18	56622569	56622790	Peak_142459	CRD_6186	Intron
chr18	56637904	56639481	Peak_142460	CRD_6186	Promoter
chr18	56645452	56645897	Peak_142461	CRD_6186	Intron
chr18	56650524	56652337	Peak_142462	CRD_6186	Promoter
chr18	56660076	56660655	Peak_142463	CRD_6186	Intron
chr18	56661241	56661913	Peak_142464	CRD_6186	Intron
chr18	57360142	57360360	Peak_142561	CRD_6187	Promoter
chr18	57360938	57361299	Peak_142562	CRD_6187	Promoter
chr18	57365745	57366242	Peak_142563	CRD_6187	Promoter
chr18	57369342	57369928	Peak_142564	CRD_6187	Intron
chr18	57370597	57370963	Peak_142565	CRD_6187	Intron
chr18	57302239	57302527	Peak_142552	CRD_6187	Distal_Intergenic
chr18	57309499	57309918	Peak_142553	CRD_6187	Distal_Intergenic
chr18	57313030	57313234	Peak_142554	CRD_6187	Distal_Intergenic
chr18	57343669	57344390	Peak_142555	CRD_6187	Distal_Intergenic
chr18	57344503	57344930	Peak_142556	CRD_6187	Distal_Intergenic
chr18	57345622	57345874	Peak_142557	CRD_6187	Distal_Intergenic
chr18	57345936	57346818	Peak_142558	CRD_6187	Distal_Intergenic
chr18	57346889	57347312	Peak_142559	CRD_6187	Distal_Intergenic
chr18	57351786	57354482	Peak_142560	CRD_6187	Promoter
chr18	57464291	57464518	Peak_142569	CRD_6188	Intron
chr18	57484063	57484353	Peak_142570	CRD_6188	Exon
chr18	57497913	57498243	Peak_142571	CRD_6188	Distal_Intergenic
chr18	57512525	57512767	Peak_142572	CRD_6188	Distal_Intergenic
chr18	57523537	57523746	Peak_142573	CRD_6188	Distal_Intergenic
chr18	57542155	57542355	Peak_142574	CRD_6188	Distal_Intergenic
chr18	57542880	57543953	Peak_142575	CRD_6188	Distal_Intergenic
chr18	57544846	57545046	Peak_142576	CRD_6188	Distal_Intergenic
chr18	57557904	57558300	Peak_142577	CRD_6188	Promoter
chr18	57561307	57562170	Peak_142578	CRD_6188	Promoter
chr18	57565729	57565939	Peak_142579	CRD_6188	Intron
chr18	57566042	57566567	Peak_142580	CRD_6188	Exon
chr18	57568504	57568783	Peak_142581	CRD_6188	Intron
chr18	57585507	57587471	Peak_142582	CRD_6188	Promoter
chr18	57589404	57589608	Peak_142583	CRD_6188	Promoter
chr18	57599642	57599932	Peak_142584	CRD_6188	Exon
chr18	57603079	57603361	Peak_142585	CRD_6188	Promoter
chr18	57603733	57604380	Peak_142586	CRD_6188	Promoter
chr18	57621135	57622645	Peak_142587	CRD_6188	Promoter
chr18	57629593	57630866	Peak_142588	CRD_6188	Promoter
chr18	57644581	57645166	Peak_142589	CRD_6188	Promoter
chr18	57651985	57652486	Peak_142590	CRD_6188	Exon
chr18	57657360	57658076	Peak_142591	CRD_6188	Intron
chr18	57659506	57660221	Peak_142592	CRD_6188	Exon
chr18	57666120	57666319	Peak_142593	CRD_6188	Intron
chr18	57666636	57667370	Peak_142594	CRD_6188	Exon
chr18	57683723	57684262	Peak_142595	CRD_6188	Exon
chr18	57698643	57699290	Peak_142596	CRD_6188	Intron
chr18	57708338	57708579	Peak_142597	CRD_6188	Promoter
chr18	57708778	57709008	Peak_142598	CRD_6188	Promoter
chr18	57710020	57710625	Peak_142599	CRD_6188	Promoter
chr18	57712288	57712775	Peak_142600	CRD_6188	Intron
chr18	57727891	57728362	Peak_142601	CRD_6188	Intron
chr18	57971103	57971808	Peak_142641	CRD_6189	Distal_Intergenic
chr18	57982538	57983165	Peak_142642	CRD_6189	Distal_Intergenic
chr18	57984866	57985163	Peak_142643	CRD_6189	Distal_Intergenic
chr18	57985468	57986568	Peak_142644	CRD_6189	Distal_Intergenic
chr18	57986860	57987086	Peak_142645	CRD_6189	Distal_Intergenic
chr18	58006177	58006376	Peak_142646	CRD_6189	Distal_Intergenic
chr18	58272997	58273498	Peak_142704	CRD_6190	Intron
chr18	58284740	58285712	Peak_142705	CRD_6190	Intron
chr18	58289213	58289728	Peak_142706	CRD_6190	Intron
chr18	58292267	58292794	Peak_142707	CRD_6190	Intron
chr18	58308374	58308976	Peak_142708	CRD_6190	Intron
chr18	58594745	58595012	Peak_142758	CRD_6191	Intron
chr18	58603332	58604119	Peak_142759	CRD_6191	Promoter
chr18	58607870	58608075	Peak_142760	CRD_6191	Intron
chr18	58618859	58619634	Peak_142761	CRD_6191	Intron
chr18	58629855	58630097	Peak_142762	CRD_6191	Promoter
chr18	58639260	58641052	Peak_142763	CRD_6192	Distal_Intergenic
chr18	58647732	58648012	Peak_142764	CRD_6192	Distal_Intergenic
chr18	58661440	58661771	Peak_142765	CRD_6192	Promoter
chr18	58670596	58672508	Peak_142766	CRD_6192	Promoter
chr18	58699643	58699935	Peak_142767	CRD_6192	Intron
chr18	58703662	58704106	Peak_142768	CRD_6192	Intron
chr18	59217805	59218402	Peak_142877	CRD_6193	Promoter
chr18	59218960	59219242	Peak_142878	CRD_6193	Promoter
chr18	59220523	59221061	Peak_142879	CRD_6193	Promoter
chr18	59221726	59222020	Peak_142880	CRD_6193	Promoter
chr18	59139241	59140583	Peak_142867	CRD_6193	Promoter
chr18	59146480	59147177	Peak_142868	CRD_6193	Exon
chr18	59147397	59147691	Peak_142869	CRD_6193	Exon
chr18	59159387	59159929	Peak_142870	CRD_6193	Distal_Intergenic
chr18	59160042	59162036	Peak_142871	CRD_6193	Distal_Intergenic
chr18	59192771	59194218	Peak_142872	CRD_6193	Distal_Intergenic
chr18	59200628	59201109	Peak_142873	CRD_6193	Distal_Intergenic
chr18	59205337	59205536	Peak_142874	CRD_6193	Distal_Intergenic
chr18	59209322	59209626	Peak_142875	CRD_6193	Distal_Intergenic
chr18	59214814	59215030	Peak_142876	CRD_6193	Distal_Intergenic
chr18	59222463	59222861	Peak_142881	CRD_6193	Promoter
chr18	59223153	59223513	Peak_142882	CRD_6193	Promoter
chr18	59228391	59228597	Peak_142883	CRD_6193	Promoter
chr18	59230095	59230471	Peak_142884	CRD_6194	Exon
chr18	59230722	59231773	Peak_142885	CRD_6194	Exon
chr18	59238241	59239475	Peak_142886	CRD_6194	Distal_Intergenic
chr18	59239601	59240133	Peak_142887	CRD_6194	Distal_Intergenic
chr18	59242956	59243269	Peak_142888	CRD_6194	Distal_Intergenic
chr18	59248972	59249611	Peak_142889	CRD_6194	Distal_Intergenic
chr18	59618274	59618511	Peak_142962	CRD_6195	Intron
chr18	59618732	59618931	Peak_142963	CRD_6195	Intron
chr18	59618985	59619348	Peak_142964	CRD_6195	Intron
chr18	59623279	59623607	Peak_142965	CRD_6195	Intron
chr18	59623814	59624222	Peak_142966	CRD_6195	Intron
chr18	59627040	59627666	Peak_142967	CRD_6195	Intron
chr18	59631626	59632074	Peak_142968	CRD_6195	Intron
chr18	59555982	59556402	Peak_142948	CRD_6195	Intron
chr18	59567580	59567987	Peak_142949	CRD_6195	Intron
chr18	59568690	59569147	Peak_142950	CRD_6195	Intron
chr18	59571741	59572274	Peak_142951	CRD_6195	Intron
chr18	59573937	59574304	Peak_142952	CRD_6195	Intron
chr18	59579652	59579930	Peak_142953	CRD_6195	Intron
chr18	59592169	59592443	Peak_142954	CRD_6195	Intron
chr18	59592484	59593197	Peak_142955	CRD_6195	Intron
chr18	59593253	59593748	Peak_142956	CRD_6195	Intron
chr18	59602365	59602792	Peak_142957	CRD_6195	Intron
chr18	59602855	59603089	Peak_142958	CRD_6195	Intron
chr18	59606449	59606688	Peak_142959	CRD_6195	Intron
chr18	59606766	59607448	Peak_142960	CRD_6195	Intron
chr18	59612623	59613376	Peak_142961	CRD_6195	Intron
chr18	59635840	59636207	Peak_142969	CRD_6195	Intron
chr18	59639121	59639343	Peak_142970	CRD_6195	Intron
chr18	59639831	59640256	Peak_142971	CRD_6195	Intron
chr18	59645065	59646004	Peak_142972	CRD_6195	Intron
chr18	59647879	59648283	Peak_142973	CRD_6195	Intron
chr18	59650585	59650962	Peak_142974	CRD_6195	Intron
chr18	59651075	59651623	Peak_142975	CRD_6195	Intron
chr18	59653573	59654360	Peak_142976	CRD_6195	Intron
chr18	59659522	59660678	Peak_142977	CRD_6195	Intron
chr18	59665221	59666630	Peak_142978	CRD_6195	Promoter
chr18	59672122	59672911	Peak_142979	CRD_6195	Intron
chr18	59277770	59278057	Peak_142890	CRD_6195	Intron
chr18	59283375	59283795	Peak_142891	CRD_6195	Intron
chr18	59287361	59287606	Peak_142892	CRD_6195	Intron
chr18	59290726	59290961	Peak_142893	CRD_6195	Intron
chr18	59298184	59298974	Peak_142894	CRD_6195	Intron
chr18	59308268	59309078	Peak_142895	CRD_6195	Intron
chr18	59318140	59318396	Peak_142896	CRD_6195	Promoter
chr18	59323790	59324916	Peak_142897	CRD_6195	Exon
chr18	59331695	59331940	Peak_142898	CRD_6195	Promoter
chr18	59338940	59339348	Peak_142899	CRD_6195	Exon
chr18	59344745	59345265	Peak_142900	CRD_6195	Intron
chr18	59352509	59352906	Peak_142901	CRD_6195	Promoter
chr18	59353211	59353410	Peak_142902	CRD_6195	Promoter
chr18	59358033	59358232	Peak_142903	CRD_6195	Promoter
chr18	59358352	59360063	Peak_142904	CRD_6195	Promoter
chr18	59384993	59385598	Peak_142905	CRD_6195	Intron
chr18	59388002	59388449	Peak_142906	CRD_6195	Distal_Intergenic
chr18	59390395	59390596	Peak_142907	CRD_6195	Distal_Intergenic
chr18	59400868	59401122	Peak_142908	CRD_6195	Distal_Intergenic
chr18	59401313	59401658	Peak_142909	CRD_6195	Distal_Intergenic
chr18	59401944	59403044	Peak_142910	CRD_6195	Distal_Intergenic
chr18	59413875	59415262	Peak_142911	CRD_6195	Distal_Intergenic
chr18	59415415	59415723	Peak_142912	CRD_6195	Distal_Intergenic
chr18	59427323	59428656	Peak_142913	CRD_6195	Exon
chr18	59434845	59435048	Peak_142914	CRD_6195	Exon
chr18	59437423	59437675	Peak_142915	CRD_6195	Intron
chr18	59438010	59438235	Peak_142916	CRD_6195	Exon
chr18	59439605	59439822	Peak_142917	CRD_6195	Exon
chr18	59446277	59446514	Peak_142918	CRD_6195	Intron
chr18	59446907	59447324	Peak_142919	CRD_6195	Intron
chr18	59459211	59459915	Peak_142920	CRD_6195	Promoter
chr18	59461356	59461705	Peak_142921	CRD_6195	Promoter
chr18	59464517	59465212	Peak_142922	CRD_6195	Exon
chr18	59470876	59471343	Peak_142923	CRD_6195	Intron
chr18	59473582	59473866	Peak_142924	CRD_6195	Intron
chr18	59480446	59480645	Peak_142925	CRD_6195	Promoter
chr18	59483211	59483880	Peak_142926	CRD_6195	Promoter
chr18	59483930	59484163	Peak_142927	CRD_6195	Intron
chr18	59490414	59490652	Peak_142928	CRD_6195	Intron
chr18	59494055	59494290	Peak_142929	CRD_6195	Intron
chr18	59497884	59498311	Peak_142930	CRD_6195	Intron
chr18	59498483	59498780	Peak_142931	CRD_6195	Intron
chr18	59502265	59502537	Peak_142932	CRD_6195	Intron
chr18	59502674	59502994	Peak_142933	CRD_6195	Intron
chr18	59505061	59505913	Peak_142934	CRD_6195	Intron
chr18	59513660	59514625	Peak_142935	CRD_6195	Intron
chr18	59514948	59515310	Peak_142936	CRD_6195	Intron
chr18	59521398	59522057	Peak_142937	CRD_6195	Intron
chr18	59523134	59523397	Peak_142938	CRD_6195	Intron
chr18	59523719	59523949	Peak_142939	CRD_6195	Intron
chr18	59524140	59524747	Peak_142940	CRD_6195	Intron
chr18	59535050	59535599	Peak_142941	CRD_6195	Intron
chr18	59535813	59536696	Peak_142942	CRD_6195	Intron
chr18	59542602	59542890	Peak_142943	CRD_6195	Intron
chr18	59546198	59546540	Peak_142944	CRD_6195	Intron
chr18	59547598	59548232	Peak_142945	CRD_6195	Intron
chr18	59549594	59550150	Peak_142946	CRD_6195	Intron
chr18	59550246	59550546	Peak_142947	CRD_6195	Intron
chr18	59681068	59681345	Peak_142980	CRD_6196	Intron
chr18	59681418	59681664	Peak_142981	CRD_6196	Intron
chr18	59684509	59685085	Peak_142982	CRD_6196	Promoter
chr18	59685183	59686126	Peak_142983	CRD_6196	Promoter
chr18	59691100	59691367	Peak_142984	CRD_6196	Intron
chr18	59695021	59695975	Peak_142985	CRD_6197	Promoter
chr18	59696292	59696847	Peak_142986	CRD_6197	Promoter
chr18	59696900	59697168	Peak_142987	CRD_6197	Promoter
chr18	59697334	59697566	Peak_142988	CRD_6197	Promoter
chr18	60650726	60651151	Peak_143241	CRD_6198	Exon
chr18	60651690	60651907	Peak_143242	CRD_6198	Intron
chr18	60652645	60652994	Peak_143243	CRD_6198	Intron
chr18	60653111	60653385	Peak_143244	CRD_6198	Intron
chr18	60655603	60655833	Peak_143245	CRD_6198	Intron
chr18	60887474	60887673	Peak_143308	CRD_6199	Intron
chr18	60896302	60896547	Peak_143309	CRD_6199	Intron
chr18	60898354	60898553	Peak_143310	CRD_6199	Intron
chr18	60898698	60899042	Peak_143311	CRD_6199	Intron
chr18	60902131	60902359	Peak_143312	CRD_6199	Promoter
chr18	60907829	60908035	Peak_143313	CRD_6199	Distal_Intergenic
chr18	61024428	61025190	Peak_143348	CRD_6200	Distal_Intergenic
chr18	61025305	61025506	Peak_143349	CRD_6200	Distal_Intergenic
chr18	61031322	61031943	Peak_143350	CRD_6200	Distal_Intergenic
chr18	61032001	61032278	Peak_143351	CRD_6200	Distal_Intergenic
chr18	61034759	61035066	Peak_143352	CRD_6200	Distal_Intergenic
chr18	61036688	61036887	Peak_143353	CRD_6200	Distal_Intergenic
chr18	61150663	61151679	Peak_143388	CRD_6201	Distal_Intergenic
chr18	61154959	61155545	Peak_143389	CRD_6201	Distal_Intergenic
chr18	61156868	61157077	Peak_143390	CRD_6201	Distal_Intergenic
chr18	61160003	61160402	Peak_143391	CRD_6201	Distal_Intergenic
chr18	61164031	61164993	Peak_143392	CRD_6201	Distal_Intergenic
chr18	61171349	61171772	Peak_143393	CRD_6201	Distal_Intergenic
chr18	61365742	61365953	Peak_143443	CRD_6202	Intron
chr18	61369359	61369717	Peak_143444	CRD_6202	Intron
chr18	61370370	61370757	Peak_143445	CRD_6202	Intron
chr18	61376480	61376681	Peak_143446	CRD_6202	Intron
chr18	61784934	61785163	Peak_143547	CRD_6203	Distal_Intergenic
chr18	61785316	61785612	Peak_143548	CRD_6203	Distal_Intergenic
chr18	61800446	61800654	Peak_143549	CRD_6203	Distal_Intergenic
chr18	61802015	61802382	Peak_143550	CRD_6203	Distal_Intergenic
chr18	61806506	61806725	Peak_143551	CRD_6203	Exon
chr18	61808543	61808950	Peak_143552	CRD_6204	Exon
chr18	61809720	61810070	Peak_143553	CRD_6204	Exon
chr18	61811536	61811778	Peak_143554	CRD_6204	Exon
chr18	61813692	61813936	Peak_143555	CRD_6204	Exon
chr18	62072270	62072471	Peak_143633	CRD_6205	Promoter
chr18	62080083	62080579	Peak_143634	CRD_6205	Intron
chr18	62085856	62086181	Peak_143635	CRD_6205	Intron
chr18	62093768	62094213	Peak_143636	CRD_6205	Intron
chr18	62098930	62099279	Peak_143637	CRD_6205	Intron
chr18	62101047	62102131	Peak_143638	CRD_6205	Promoter
chr18	62106795	62107113	Peak_143639	CRD_6205	Promoter
chr18	62107219	62107633	Peak_143640	CRD_6205	Promoter
chr18	62112438	62112678	Peak_143641	CRD_6205	Promoter
chr18	62113474	62113722	Peak_143642	CRD_6205	Promoter
chr18	62124555	62124944	Peak_143643	CRD_6205	Intron
chr18	62125792	62125998	Peak_143644	CRD_6205	Intron
chr18	62131314	62131805	Peak_143645	CRD_6205	Intron
chr18	62132922	62133360	Peak_143646	CRD_6205	Intron
chr18	62136041	62136308	Peak_143647	CRD_6205	Exon
chr18	62138905	62139551	Peak_143648	CRD_6205	Exon
chr18	62140554	62140753	Peak_143649	CRD_6205	Intron
chr18	62147434	62147814	Peak_143650	CRD_6205	Intron
chr18	62154338	62154865	Peak_143651	CRD_6205	Promoter
chr18	62156951	62157374	Peak_143652	CRD_6205	Promoter
chr18	62161689	62162478	Peak_143653	CRD_6205	Promoter
chr18	62162657	62162861	Peak_143654	CRD_6205	Promoter
chr18	62163082	62164140	Peak_143655	CRD_6205	Promoter
chr18	62170148	62170477	Peak_143656	CRD_6205	Intron
chr18	62186321	62187800	Peak_143657	CRD_6205	Promoter
chr18	62194531	62195110	Peak_143658	CRD_6205	Intron
chr18	62198045	62198683	Peak_143659	CRD_6205	Intron
chr18	62199732	62199981	Peak_143660	CRD_6205	Intron
chr18	62200508	62200755	Peak_143661	CRD_6205	Intron
chr18	62485601	62486180	Peak_143719	CRD_6206	Distal_Intergenic
chr18	62494748	62495867	Peak_143720	CRD_6206	Distal_Intergenic
chr18	62509033	62509785	Peak_143721	CRD_6206	Distal_Intergenic
chr18	62509900	62510102	Peak_143722	CRD_6206	Distal_Intergenic
chr18	62522193	62523520	Peak_143723	CRD_6206	Promoter
chr18	62524457	62525139	Peak_143724	CRD_6206	Promoter
chr18	62785026	62785582	Peak_143782	CRD_6207	Intron
chr18	62790710	62791788	Peak_143783	CRD_6207	Intron
chr18	62802197	62802561	Peak_143784	CRD_6207	Intron
chr18	62802643	62803395	Peak_143785	CRD_6207	Intron
chr18	62827492	62827979	Peak_143791	CRD_6208	Intron
chr18	62831159	62831480	Peak_143792	CRD_6208	Promoter
chr18	62831617	62832248	Peak_143793	CRD_6208	Promoter
chr18	62833769	62834102	Peak_143794	CRD_6208	Promoter
chr18	62912456	62912866	Peak_143815	CRD_6208	Intron
chr18	62913041	62913510	Peak_143816	CRD_6208	Intron
chr18	62914865	62915340	Peak_143817	CRD_6208	Exon
chr18	62915677	62915878	Peak_143818	CRD_6208	Intron
chr18	62919459	62919661	Peak_143819	CRD_6208	Intron
chr18	62815492	62815833	Peak_143789	CRD_6208	Intron
chr18	62821690	62822167	Peak_143790	CRD_6208	Intron
chr18	62834275	62834731	Peak_143795	CRD_6208	Promoter
chr18	62838881	62840958	Peak_143796	CRD_6208	Promoter
chr18	62847727	62847971	Peak_143797	CRD_6208	Intron
chr18	62854938	62855737	Peak_143798	CRD_6208	Intron
chr18	62861894	62862242	Peak_143799	CRD_6208	Intron
chr18	62866477	62866949	Peak_143800	CRD_6208	Intron
chr18	62867245	62867460	Peak_143801	CRD_6208	Intron
chr18	62869344	62869909	Peak_143802	CRD_6208	Intron
chr18	62870121	62870493	Peak_143803	CRD_6208	Intron
chr18	62877362	62877799	Peak_143804	CRD_6208	Intron
chr18	62880510	62881225	Peak_143805	CRD_6208	Intron
chr18	62881635	62882083	Peak_143806	CRD_6208	Intron
chr18	62887670	62887906	Peak_143807	CRD_6208	Intron
chr18	62889418	62889772	Peak_143808	CRD_6208	Exon
chr18	62891018	62891331	Peak_143809	CRD_6208	Intron
chr18	62894257	62894636	Peak_143810	CRD_6208	Intron
chr18	62895212	62895478	Peak_143811	CRD_6208	Intron
chr18	62896710	62896924	Peak_143812	CRD_6208	Intron
chr18	62897061	62897505	Peak_143813	CRD_6208	Intron
chr18	62905437	62905652	Peak_143814	CRD_6208	Promoter
chr18	62921225	62921599	Peak_143820	CRD_6208	Intron
chr18	62921939	62922138	Peak_143821	CRD_6208	Intron
chr18	62928812	62929051	Peak_143822	CRD_6208	Intron
chr18	62937134	62938672	Peak_143823	CRD_6208	Intron
chr18	62939645	62940333	Peak_143824	CRD_6208	Intron
chr18	62942705	62942914	Peak_143825	CRD_6208	Intron
chr18	62948210	62949056	Peak_143826	CRD_6208	Intron
chr18	62949118	62949690	Peak_143827	CRD_6208	Intron
chr18	62955252	62955646	Peak_143828	CRD_6208	Intron
chr18	62957975	62958235	Peak_143829	CRD_6208	Intron
chr18	62958486	62958726	Peak_143830	CRD_6208	Exon
chr18	62963257	62963856	Peak_143831	CRD_6208	Exon
chr18	62968100	62968598	Peak_143832	CRD_6208	Intron
chr18	62976590	62976818	Peak_143833	CRD_6208	Intron
chr18	62982317	62983077	Peak_143834	CRD_6208	Distal_Intergenic
chr18	62987097	62987321	Peak_143835	CRD_6208	Distal_Intergenic
chr18	62990206	62990405	Peak_143836	CRD_6208	Distal_Intergenic
chr18	62996407	62997603	Peak_143837	CRD_6208	Distal_Intergenic
chr18	63006289	63006552	Peak_143838	CRD_6208	Distal_Intergenic
chr18	63006662	63007344	Peak_143839	CRD_6208	Distal_Intergenic
chr18	63016271	63016619	Peak_143840	CRD_6208	Distal_Intergenic
chr18	63025190	63025472	Peak_143841	CRD_6208	Distal_Intergenic
chr18	63026336	63027093	Peak_143842	CRD_6208	Distal_Intergenic
chr18	63036332	63036774	Peak_143843	CRD_6208	Distal_Intergenic
chr18	63044242	63044759	Peak_143844	CRD_6208	Distal_Intergenic
chr18	63049595	63050058	Peak_143845	CRD_6208	Distal_Intergenic
chr18	63051480	63051684	Peak_143846	CRD_6208	Distal_Intergenic
chr18	63051751	63052207	Peak_143847	CRD_6208	Distal_Intergenic
chr18	63060075	63060581	Peak_143848	CRD_6208	Distal_Intergenic
chr18	63061032	63061272	Peak_143849	CRD_6208	Distal_Intergenic
chr18	63063188	63063407	Peak_143850	CRD_6208	Distal_Intergenic
chr18	63067684	63068253	Peak_143851	CRD_6208	Distal_Intergenic
chr18	63068871	63069198	Peak_143852	CRD_6208	Distal_Intergenic
chr18	63071481	63071777	Peak_143853	CRD_6208	Distal_Intergenic
chr18	63071830	63072426	Peak_143854	CRD_6208	Distal_Intergenic
chr18	63075002	63075979	Peak_143855	CRD_6208	Distal_Intergenic
chr18	63082409	63082713	Peak_143856	CRD_6208	Distal_Intergenic
chr18	63085193	63085400	Peak_143857	CRD_6208	Distal_Intergenic
chr18	63090151	63090948	Peak_143858	CRD_6208	Distal_Intergenic
chr18	63097169	63097587	Peak_143859	CRD_6208	Distal_Intergenic
chr18	63106601	63106999	Peak_143860	CRD_6208	Distal_Intergenic
chr18	63107050	63107680	Peak_143861	CRD_6208	Distal_Intergenic
chr18	63112724	63112923	Peak_143862	CRD_6208	Distal_Intergenic
chr18	63119632	63120065	Peak_143863	CRD_6208	Distal_Intergenic
chr18	63121310	63121509	Peak_143864	CRD_6208	Exon
chr18	63121701	63122077	Peak_143865	CRD_6208	Exon
chr18	63123880	63124264	Peak_143866	CRD_6208	Exon
chr18	63130957	63132212	Peak_143867	CRD_6208	Intron
chr18	63136892	63137120	Peak_143868	CRD_6208	Intron
chr18	63142216	63142564	Peak_143869	CRD_6208	Intron
chr18	63148233	63148482	Peak_143870	CRD_6208	Promoter
chr18	63152523	63153394	Peak_143871	CRD_6208	Promoter
chr18	63155527	63155726	Peak_143872	CRD_6208	Intron
chr18	63161186	63162735	Peak_143873	CRD_6208	Promoter
chr18	63168522	63169037	Peak_143874	CRD_6208	Intron
chr18	63178020	63178471	Peak_143877	CRD_6209	Intron
chr18	63179140	63179385	Peak_143878	CRD_6209	Intron
chr18	63179600	63179994	Peak_143879	CRD_6209	Intron
chr18	63180137	63181143	Peak_143880	CRD_6209	Intron
chr18	63184133	63184432	Peak_143881	CRD_6209	Intron
chr18	63185715	63186328	Peak_143882	CRD_6209	Intron
chr18	63188145	63188411	Peak_143883	CRD_6209	Intron
chr18	63196708	63197004	Peak_143884	CRD_6209	Intron
chr18	63197145	63198232	Peak_143885	CRD_6209	Intron
chr18	63199682	63200334	Peak_143886	CRD_6209	Intron
chr18	63175256	63175532	Peak_143875	CRD_6209	Intron
chr18	63175724	63176154	Peak_143876	CRD_6209	Intron
chr18	63365905	63366843	Peak_143925	CRD_6210	Promoter
chr18	63366955	63368349	Peak_143926	CRD_6210	Promoter
chr18	63374536	63375045	Peak_143927	CRD_6210	Intron
chr18	63379165	63379862	Peak_143928	CRD_6210	Intron
chr18	63632394	63632642	Peak_143983	CRD_6211	Distal_Intergenic
chr18	63634396	63634841	Peak_143984	CRD_6211	Exon
chr18	63638222	63638487	Peak_143985	CRD_6211	Intron
chr18	63640504	63640720	Peak_143986	CRD_6211	Promoter
chr18	63642566	63643136	Peak_143987	CRD_6211	Promoter
chr18	63649489	63649901	Peak_143988	CRD_6211	Promoter
chr18	63650486	63651010	Peak_143989	CRD_6211	Promoter
chr18	63652358	63652807	Peak_143990	CRD_6211	Intron
chr18	63656197	63656417	Peak_143991	CRD_6211	Intron
chr18	63664879	63665092	Peak_143992	CRD_6211	Promoter
chr18	63669109	63669503	Peak_143993	CRD_6211	Intron
chr18	63675212	63675688	Peak_143994	CRD_6211	Intron
chr18	63676608	63676853	Peak_143995	CRD_6211	Intron
chr18	64363926	64364254	Peak_144171	CRD_6212	Intron
chr18	64366633	64366983	Peak_144172	CRD_6212	Intron
chr18	64368092	64368722	Peak_144173	CRD_6212	Intron
chr18	64373869	64374187	Peak_144174	CRD_6212	Intron
chr18	64584783	64584982	Peak_144234	CRD_6213	Distal_Intergenic
chr18	64593941	64594170	Peak_144235	CRD_6213	Distal_Intergenic
chr18	64594720	64595170	Peak_144236	CRD_6213	Distal_Intergenic
chr18	64595301	64595658	Peak_144237	CRD_6213	Distal_Intergenic
chr18	64550925	64551174	Peak_144226	CRD_6213	Distal_Intergenic
chr18	64554921	64555128	Peak_144227	CRD_6213	Distal_Intergenic
chr18	64562120	64562535	Peak_144228	CRD_6213	Distal_Intergenic
chr18	64562621	64563263	Peak_144229	CRD_6213	Distal_Intergenic
chr18	64570189	64570832	Peak_144230	CRD_6213	Distal_Intergenic
chr18	64571049	64571252	Peak_144231	CRD_6213	Distal_Intergenic
chr18	64581572	64581976	Peak_144232	CRD_6213	Distal_Intergenic
chr18	64582345	64583453	Peak_144233	CRD_6213	Distal_Intergenic
chr18	66066816	66067193	Peak_144600	CRD_6214	Promoter
chr18	66067719	66068091	Peak_144601	CRD_6214	Promoter
chr18	66075923	66076810	Peak_144602	CRD_6214	Distal_Intergenic
chr18	66077299	66077508	Peak_144603	CRD_6214	Distal_Intergenic
chr18	66077641	66077879	Peak_144604	CRD_6214	Distal_Intergenic
chr18	66085071	66085434	Peak_144605	CRD_6214	Distal_Intergenic
chr18	66091592	66092327	Peak_144606	CRD_6214	Distal_Intergenic
chr18	66094764	66095259	Peak_144607	CRD_6214	Distal_Intergenic
chr18	66103251	66103491	Peak_144608	CRD_6214	Distal_Intergenic
chr18	66103545	66103923	Peak_144609	CRD_6214	Distal_Intergenic
chr18	66105858	66106616	Peak_144610	CRD_6214	Distal_Intergenic
chr18	66106752	66106957	Peak_144611	CRD_6214	Distal_Intergenic
chr18	66107544	66108086	Peak_144612	CRD_6214	Distal_Intergenic
chr18	66108145	66108662	Peak_144613	CRD_6214	Distal_Intergenic
chr18	66116486	66116746	Peak_144614	CRD_6214	Distal_Intergenic
chr18	66118008	66118232	Peak_144615	CRD_6214	Distal_Intergenic
chr18	66122339	66123260	Peak_144616	CRD_6214	Distal_Intergenic
chr18	66126305	66126879	Peak_144617	CRD_6214	Distal_Intergenic
chr18	66132207	66132704	Peak_144618	CRD_6214	Distal_Intergenic
chr18	66132815	66133060	Peak_144619	CRD_6214	Distal_Intergenic
chr18	66134448	66134925	Peak_144620	CRD_6214	Distal_Intergenic
chr18	66137756	66138021	Peak_144621	CRD_6214	Distal_Intergenic
chr18	66142299	66142529	Peak_144622	CRD_6214	Distal_Intergenic
chr18	66142988	66143424	Peak_144623	CRD_6214	Distal_Intergenic
chr18	66145359	66145808	Peak_144624	CRD_6214	Distal_Intergenic
chr18	66147600	66147946	Peak_144625	CRD_6214	Distal_Intergenic
chr18	66157428	66158021	Peak_144626	CRD_6214	Distal_Intergenic
chr18	66158080	66159078	Peak_144627	CRD_6214	Distal_Intergenic
chr18	66167524	66169343	Peak_144628	CRD_6214	Distal_Intergenic
chr18	66176794	66177196	Peak_144629	CRD_6214	Distal_Intergenic
chr18	66178155	66178409	Peak_144630	CRD_6214	Distal_Intergenic
chr18	66178562	66178869	Peak_144631	CRD_6214	Distal_Intergenic
chr18	66179431	66179852	Peak_144632	CRD_6214	Distal_Intergenic
chr18	66185404	66185678	Peak_144633	CRD_6214	Distal_Intergenic
chr18	66189084	66189292	Peak_144634	CRD_6214	Distal_Intergenic
chr18	66189520	66189810	Peak_144635	CRD_6214	Distal_Intergenic
chr18	66196714	66196944	Peak_144636	CRD_6214	Distal_Intergenic
chr18	66197540	66197799	Peak_144637	CRD_6214	Distal_Intergenic
chr18	66199585	66200363	Peak_144638	CRD_6214	Distal_Intergenic
chr18	66213171	66213788	Peak_144639	CRD_6214	Distal_Intergenic
chr18	66220611	66220880	Peak_144640	CRD_6214	Distal_Intergenic
chr18	66220946	66221145	Peak_144641	CRD_6214	Distal_Intergenic
chr18	66227687	66227893	Peak_144642	CRD_6214	Distal_Intergenic
chr18	66227980	66228617	Peak_144643	CRD_6214	Distal_Intergenic
chr18	66230064	66230582	Peak_144644	CRD_6214	Distal_Intergenic
chr18	66231867	66232113	Peak_144645	CRD_6214	Distal_Intergenic
chr18	66238220	66238482	Peak_144646	CRD_6214	Distal_Intergenic
chr18	66245895	66246217	Peak_144647	CRD_6214	Distal_Intergenic
chr18	66248805	66249563	Peak_144648	CRD_6214	Distal_Intergenic
chr18	66256723	66257004	Peak_144649	CRD_6214	Distal_Intergenic
chr18	66257145	66257498	Peak_144650	CRD_6214	Distal_Intergenic
chr18	66259005	66259234	Peak_144651	CRD_6214	Distal_Intergenic
chr18	66262274	66263099	Peak_144652	CRD_6214	Distal_Intergenic
chr18	66264798	66264997	Peak_144653	CRD_6214	Distal_Intergenic
chr18	66265863	66266075	Peak_144654	CRD_6214	Distal_Intergenic
chr18	66272795	66273134	Peak_144655	CRD_6214	Distal_Intergenic
chr18	66280500	66280991	Peak_144656	CRD_6214	Distal_Intergenic
chr18	66281754	66281953	Peak_144657	CRD_6214	Distal_Intergenic
chr18	66282547	66282750	Peak_144658	CRD_6214	Distal_Intergenic
chr18	66283379	66283600	Peak_144659	CRD_6214	Distal_Intergenic
chr18	66288663	66288867	Peak_144660	CRD_6214	Distal_Intergenic
chr18	66290448	66290841	Peak_144661	CRD_6214	Distal_Intergenic
chr18	66300778	66301013	Peak_144662	CRD_6214	Distal_Intergenic
chr18	66303004	66304277	Peak_144663	CRD_6214	Distal_Intergenic
chr18	66313349	66313580	Peak_144664	CRD_6214	Distal_Intergenic
chr18	66324500	66325826	Peak_144667	CRD_6215	Distal_Intergenic
chr18	66333748	66334115	Peak_144668	CRD_6215	Distal_Intergenic
chr18	66334296	66334806	Peak_144669	CRD_6215	Distal_Intergenic
chr18	66340786	66341016	Peak_144670	CRD_6215	Distal_Intergenic
chr18	66344254	66344476	Peak_144671	CRD_6215	Distal_Intergenic
chr18	66346048	66346251	Peak_144672	CRD_6215	Distal_Intergenic
chr18	66349715	66350118	Peak_144673	CRD_6215	Distal_Intergenic
chr18	66350259	66350458	Peak_144674	CRD_6215	Distal_Intergenic
chr18	66350638	66351003	Peak_144675	CRD_6215	Distal_Intergenic
chr18	66356441	66356836	Peak_144676	CRD_6215	Distal_Intergenic
chr18	66359904	66360104	Peak_144677	CRD_6215	Distal_Intergenic
chr18	66364154	66364369	Peak_144678	CRD_6215	Distal_Intergenic
chr18	66364603	66364966	Peak_144679	CRD_6215	Distal_Intergenic
chr18	66369996	66370499	Peak_144680	CRD_6215	Distal_Intergenic
chr18	66370554	66370753	Peak_144681	CRD_6215	Distal_Intergenic
chr18	66377476	66378877	Peak_144682	CRD_6215	Distal_Intergenic
chr18	66379373	66379737	Peak_144683	CRD_6215	Distal_Intergenic
chr18	66383515	66383734	Peak_144684	CRD_6215	Distal_Intergenic
chr18	66384598	66384802	Peak_144685	CRD_6215	Distal_Intergenic
chr18	66388730	66388948	Peak_144686	CRD_6215	Distal_Intergenic
chr18	66392132	66392545	Peak_144687	CRD_6215	Distal_Intergenic
chr18	66397971	66398809	Peak_144688	CRD_6215	Distal_Intergenic
chr18	66402178	66402461	Peak_144689	CRD_6215	Distal_Intergenic
chr18	66403822	66404427	Peak_144690	CRD_6215	Distal_Intergenic
chr18	66407426	66407686	Peak_144691	CRD_6215	Distal_Intergenic
chr18	66410741	66410958	Peak_144692	CRD_6215	Distal_Intergenic
chr18	66416489	66416712	Peak_144693	CRD_6215	Distal_Intergenic
chr18	66417283	66417591	Peak_144694	CRD_6215	Distal_Intergenic
chr18	66426225	66426436	Peak_144695	CRD_6215	Distal_Intergenic
chr18	66428799	66429224	Peak_144696	CRD_6215	Distal_Intergenic
chr18	66434269	66434641	Peak_144697	CRD_6215	Distal_Intergenic
chr18	66436054	66436272	Peak_144698	CRD_6215	Distal_Intergenic
chr18	66440525	66440828	Peak_144699	CRD_6215	Distal_Intergenic
chr18	66443617	66443833	Peak_144700	CRD_6215	Distal_Intergenic
chr18	66448145	66448558	Peak_144701	CRD_6215	Distal_Intergenic
chr18	66452438	66452669	Peak_144702	CRD_6215	Distal_Intergenic
chr18	66461944	66462175	Peak_144703	CRD_6215	Distal_Intergenic
chr18	66854347	66854546	Peak_144813	CRD_6216	Distal_Intergenic
chr18	66859062	66859673	Peak_144814	CRD_6216	Distal_Intergenic
chr18	66859805	66860227	Peak_144815	CRD_6216	Distal_Intergenic
chr18	66861207	66861473	Peak_144816	CRD_6216	Distal_Intergenic
chr18	66868666	66869054	Peak_144817	CRD_6216	Distal_Intergenic
chr18	66869099	66869330	Peak_144818	CRD_6216	Distal_Intergenic
chr18	66934964	66935222	Peak_144833	CRD_6217	Distal_Intergenic
chr18	66937459	66937958	Peak_144834	CRD_6217	Distal_Intergenic
chr18	66938554	66938918	Peak_144835	CRD_6217	Distal_Intergenic
chr18	66940008	66940213	Peak_144836	CRD_6217	Distal_Intergenic
chr18	66947891	66948418	Peak_144837	CRD_6217	Promoter
chr18	66956712	66957416	Peak_144838	CRD_6217	Distal_Intergenic
chr18	66959641	66959940	Peak_144839	CRD_6218	Distal_Intergenic
chr18	66960006	66960230	Peak_144840	CRD_6218	Distal_Intergenic
chr18	66964613	66965381	Peak_144841	CRD_6218	Distal_Intergenic
chr18	66967943	66968144	Peak_144842	CRD_6218	Distal_Intergenic
chr18	67073726	67073987	Peak_144875	CRD_6219	Distal_Intergenic
chr18	67079488	67079758	Peak_144876	CRD_6219	Promoter
chr18	67079949	67080191	Peak_144877	CRD_6219	Promoter
chr18	67080473	67080915	Peak_144878	CRD_6219	Promoter
chr18	67081536	67081943	Peak_144879	CRD_6219	Promoter
chr18	67082025	67082548	Peak_144880	CRD_6219	Promoter
chr18	67085647	67086187	Peak_144881	CRD_6219	Distal_Intergenic
chr18	67086397	67086821	Peak_144882	CRD_6219	Distal_Intergenic
chr18	67092892	67093580	Peak_144883	CRD_6219	Distal_Intergenic
chr18	67093665	67094108	Peak_144884	CRD_6219	Distal_Intergenic
chr18	67094173	67094437	Peak_144885	CRD_6219	Distal_Intergenic
chr18	67094936	67095544	Peak_144886	CRD_6219	Distal_Intergenic
chr18	67101264	67101799	Peak_144887	CRD_6219	Distal_Intergenic
chr18	67104303	67104548	Peak_144888	CRD_6219	Distal_Intergenic
chr18	67104696	67104968	Peak_144889	CRD_6219	Distal_Intergenic
chr18	67109065	67109355	Peak_144890	CRD_6219	Distal_Intergenic
chr18	67151111	67151680	Peak_144906	CRD_6220	Distal_Intergenic
chr18	67156849	67157055	Peak_144907	CRD_6220	Distal_Intergenic
chr18	67157107	67157310	Peak_144908	CRD_6220	Distal_Intergenic
chr18	67157363	67157577	Peak_144909	CRD_6220	Distal_Intergenic
chr18	67158332	67158690	Peak_144910	CRD_6220	Distal_Intergenic
chr18	67159145	67159370	Peak_144911	CRD_6220	Distal_Intergenic
chr18	67411693	67411947	Peak_144975	CRD_6221	Distal_Intergenic
chr18	67412915	67413119	Peak_144976	CRD_6221	Distal_Intergenic
chr18	67415201	67415445	Peak_144977	CRD_6221	Distal_Intergenic
chr18	67418174	67418453	Peak_144978	CRD_6221	Distal_Intergenic
chr18	67419313	67419512	Peak_144979	CRD_6221	Distal_Intergenic
chr18	67633989	67634947	Peak_145029	CRD_6222	Intron
chr18	67635005	67635460	Peak_145030	CRD_6222	Intron
chr18	67635587	67635786	Peak_145031	CRD_6222	Intron
chr18	67639820	67640142	Peak_145032	CRD_6222	Intron
chr18	67640737	67641162	Peak_145033	CRD_6222	Intron
chr18	67642380	67642795	Peak_145034	CRD_6222	Intron
chr18	67647990	67648382	Peak_145035	CRD_6222	Intron
chr18	67649065	67649464	Peak_145036	CRD_6222	Intron
chr18	68548643	68548855	Peak_145304	CRD_6223	Distal_Intergenic
chr18	68552099	68552483	Peak_145305	CRD_6223	Distal_Intergenic
chr18	68556293	68556504	Peak_145306	CRD_6223	Distal_Intergenic
chr18	68557149	68557577	Peak_145307	CRD_6223	Distal_Intergenic
chr18	68561354	68561574	Peak_145308	CRD_6223	Distal_Intergenic
chr18	68562580	68562784	Peak_145309	CRD_6223	Distal_Intergenic
chr18	69079488	69079915	Peak_145444	CRD_6224	Distal_Intergenic
chr18	69080271	69080471	Peak_145445	CRD_6224	Distal_Intergenic
chr18	69080995	69081194	Peak_145446	CRD_6224	Distal_Intergenic
chr18	69085716	69086437	Peak_145447	CRD_6224	Distal_Intergenic
chr18	69086529	69086855	Peak_145448	CRD_6224	Distal_Intergenic
chr18	69363080	69363931	Peak_145515	CRD_6225	Distal_Intergenic
chr18	69367826	69368113	Peak_145516	CRD_6225	Distal_Intergenic
chr18	69369760	69370145	Peak_145517	CRD_6225	Distal_Intergenic
chr18	69370608	69371662	Peak_145518	CRD_6225	Distal_Intergenic
chr18	69416862	69417253	Peak_145525	CRD_6226	Intron
chr18	69423586	69424317	Peak_145526	CRD_6226	Intron
chr18	69429225	69429433	Peak_145527	CRD_6226	Intron
chr18	69429730	69429938	Peak_145528	CRD_6226	Intron
chr18	69430942	69431677	Peak_145529	CRD_6227	Intron
chr18	69432416	69432644	Peak_145530	CRD_6227	Intron
chr18	69443165	69444864	Peak_145531	CRD_6227	Intron
chr18	69455848	69456091	Peak_145532	CRD_6227	Intron
chr18	69758531	69758889	Peak_145624	CRD_6228	Intron
chr18	69758973	69759357	Peak_145625	CRD_6228	Intron
chr18	69759896	69760446	Peak_145626	CRD_6228	Intron
chr18	69762110	69762497	Peak_145627	CRD_6228	Intron
chr18	69762725	69763491	Peak_145628	CRD_6228	Intron
chr18	69763769	69764009	Peak_145629	CRD_6228	Intron
chr18	69767446	69767831	Peak_145630	CRD_6229	Intron
chr18	69769832	69770674	Peak_145631	CRD_6229	Intron
chr18	69779099	69779495	Peak_145632	CRD_6229	Intron
chr18	69780464	69781479	Peak_145633	CRD_6229	Exon
chr18	69838965	69839522	Peak_145642	CRD_6230	Intron
chr18	69840035	69840421	Peak_145643	CRD_6230	Intron
chr18	69840569	69840814	Peak_145644	CRD_6230	Intron
chr18	69845487	69845960	Peak_145645	CRD_6230	Exon
chr18	69846408	69846609	Peak_145646	CRD_6230	Exon
chr18	69940743	69941042	Peak_145672	CRD_6231	Intron
chr18	69946801	69947113	Peak_145673	CRD_6231	Promoter
chr18	69947203	69947882	Peak_145674	CRD_6231	Promoter
chr18	69948215	69948601	Peak_145675	CRD_6231	Promoter
chr18	69948766	69949160	Peak_145676	CRD_6231	Promoter
chr18	69887406	69887700	Peak_145660	CRD_6231	Intron
chr18	69892596	69892943	Peak_145661	CRD_6231	Promoter
chr18	69903026	69903460	Peak_145662	CRD_6231	Intron
chr18	69904955	69905324	Peak_145663	CRD_6231	Intron
chr18	69912790	69913518	Peak_145664	CRD_6231	Intron
chr18	69914298	69914683	Peak_145665	CRD_6231	Intron
chr18	69915602	69915921	Peak_145666	CRD_6231	Intron
chr18	69924554	69924860	Peak_145667	CRD_6231	Intron
chr18	69926748	69927168	Peak_145668	CRD_6231	Intron
chr18	69932253	69932628	Peak_145669	CRD_6231	Intron
chr18	69934304	69934918	Peak_145670	CRD_6231	Intron
chr18	69935007	69935852	Peak_145671	CRD_6231	Intron
chr18	69955937	69956361	Peak_145677	CRD_6232	Promoter
chr18	69961034	69961523	Peak_145678	CRD_6232	Promoter
chr18	69966852	69968351	Peak_145679	CRD_6232	Distal_Intergenic
chr18	69968653	69969443	Peak_145680	CRD_6232	Distal_Intergenic
chr18	70065107	70065306	Peak_145709	CRD_6233	Intron
chr18	70072740	70073041	Peak_145710	CRD_6233	Intron
chr18	70075217	70075493	Peak_145711	CRD_6233	Exon
chr18	70078202	70078401	Peak_145712	CRD_6233	Intron
chr18	70259098	70259337	Peak_145752	CRD_6234	Distal_Intergenic
chr18	70264754	70265226	Peak_145753	CRD_6234	Distal_Intergenic
chr18	70276201	70276717	Peak_145754	CRD_6234	Distal_Intergenic
chr18	70276773	70277379	Peak_145755	CRD_6234	Distal_Intergenic
chr18	70278422	70278716	Peak_145756	CRD_6234	Distal_Intergenic
chr18	70278919	70279118	Peak_145757	CRD_6234	Distal_Intergenic
chr18	70372686	70373854	Peak_145779	CRD_6235	Distal_Intergenic
chr18	70380879	70381439	Peak_145780	CRD_6235	Exon
chr18	70381534	70382443	Peak_145781	CRD_6235	Promoter
chr18	70384500	70384789	Peak_145782	CRD_6235	Promoter
chr18	70387134	70387367	Peak_145783	CRD_6236	Promoter
chr18	70397555	70397755	Peak_145784	CRD_6236	Distal_Intergenic
chr18	70399982	70400850	Peak_145785	CRD_6236	Distal_Intergenic
chr18	70404806	70405089	Peak_145786	CRD_6236	Distal_Intergenic
chr18	70414216	70414750	Peak_145787	CRD_6236	Promoter
chr18	70415268	70415472	Peak_145788	CRD_6236	Distal_Intergenic
chr18	70416291	70416896	Peak_145789	CRD_6236	Distal_Intergenic
chr18	70417927	70418190	Peak_145790	CRD_6236	Distal_Intergenic
chr18	70424033	70424416	Peak_145791	CRD_6236	Distal_Intergenic
chr18	70426513	70427833	Peak_145792	CRD_6236	Promoter
chr18	70433710	70434431	Peak_145793	CRD_6236	Distal_Intergenic
chr18	70439737	70440736	Peak_145794	CRD_6236	Distal_Intergenic
chr18	70440781	70441192	Peak_145795	CRD_6236	Distal_Intergenic
chr18	70446231	70446959	Peak_145796	CRD_6236	Distal_Intergenic
chr18	70450297	70450552	Peak_145797	CRD_6236	Distal_Intergenic
chr18	70450740	70450940	Peak_145798	CRD_6236	Distal_Intergenic
chr18	70452993	70453733	Peak_145799	CRD_6236	Distal_Intergenic
chr18	70454725	70455260	Peak_145800	CRD_6236	Distal_Intergenic
chr18	70461479	70462136	Peak_145801	CRD_6236	Distal_Intergenic
chr18	70464253	70465205	Peak_145802	CRD_6236	Distal_Intergenic
chr18	70465402	70466104	Peak_145803	CRD_6236	Distal_Intergenic
chr18	70468848	70469116	Peak_145804	CRD_6236	Distal_Intergenic
chr18	70469218	70469527	Peak_145805	CRD_6236	Distal_Intergenic
chr18	70469696	70470490	Peak_145806	CRD_6236	Distal_Intergenic
chr18	70475519	70475992	Peak_145807	CRD_6236	Distal_Intergenic
chr18	70486675	70486879	Peak_145808	CRD_6236	Promoter
chr18	70490029	70491060	Peak_145809	CRD_6236	Promoter
chr18	70491788	70492077	Peak_145810	CRD_6236	Promoter
chr18	70499877	70500144	Peak_145811	CRD_6236	Distal_Intergenic
chr18	70501651	70502487	Peak_145812	CRD_6236	Distal_Intergenic
chr18	71464738	71464970	Peak_146068	CRD_6237	Distal_Intergenic
chr18	71465056	71465706	Peak_146069	CRD_6237	Distal_Intergenic
chr18	71473287	71473856	Peak_146070	CRD_6237	Distal_Intergenic
chr18	71474617	71475007	Peak_146071	CRD_6237	Distal_Intergenic
chr18	71912869	71913068	Peak_146199	CRD_6238	Intron
chr18	71916994	71917905	Peak_146200	CRD_6238	Intron
chr18	71925815	71926900	Peak_146201	CRD_6238	Intron
chr18	71927707	71927922	Peak_146202	CRD_6238	Intron
chr18	72284384	72284996	Peak_146295	CRD_6239	Distal_Intergenic
chr18	72288110	72288569	Peak_146296	CRD_6239	Distal_Intergenic
chr18	72288634	72288933	Peak_146297	CRD_6239	Distal_Intergenic
chr18	72290582	72290910	Peak_146298	CRD_6239	Distal_Intergenic
chr18	72562043	72563181	Peak_146375	CRD_6240	Intron
chr18	72567084	72567283	Peak_146376	CRD_6240	Intron
chr18	72567401	72567772	Peak_146377	CRD_6240	Intron
chr18	72569469	72569852	Peak_146378	CRD_6240	Intron
chr18	72574515	72574911	Peak_146379	CRD_6240	Intron
chr18	72574961	72575530	Peak_146380	CRD_6240	Intron
chr18	72581881	72583506	Peak_146381	CRD_6240	Intron
chr18	72587998	72588279	Peak_146382	CRD_6240	Intron
chr18	72588366	72589552	Peak_146383	CRD_6240	Intron
chr18	72594398	72594637	Peak_146384	CRD_6240	Intron
chr18	72599816	72600021	Peak_146385	CRD_6240	Intron
chr18	72601935	72602169	Peak_146386	CRD_6240	Intron
chr18	72606744	72606986	Peak_146387	CRD_6240	Intron
chr18	72607083	72607772	Peak_146388	CRD_6240	Intron
chr18	72614530	72615012	Peak_146389	CRD_6240	Intron
chr18	72621655	72623167	Peak_146390	CRD_6240	Intron
chr18	72631011	72631860	Peak_146391	CRD_6240	Promoter
chr18	72633232	72633509	Peak_146392	CRD_6240	Promoter
chr18	72637175	72638969	Peak_146393	CRD_6240	Promoter
chr18	72644763	72645631	Peak_146394	CRD_6240	Distal_Intergenic
chr18	72648316	72649152	Peak_146395	CRD_6240	Distal_Intergenic
chr18	72660739	72661084	Peak_146396	CRD_6240	Distal_Intergenic
chr18	72672246	72672737	Peak_146397	CRD_6240	Distal_Intergenic
chr18	72674577	72675135	Peak_146398	CRD_6240	Distal_Intergenic
chr18	72679933	72680441	Peak_146399	CRD_6240	Distal_Intergenic
chr18	72680656	72681412	Peak_146400	CRD_6240	Distal_Intergenic
chr18	72524753	72525427	Peak_146358	CRD_6240	Distal_Intergenic
chr18	72530221	72530897	Peak_146359	CRD_6240	Distal_Intergenic
chr18	72531952	72532387	Peak_146360	CRD_6240	Distal_Intergenic
chr18	72532927	72533451	Peak_146361	CRD_6240	Distal_Intergenic
chr18	72538211	72538588	Peak_146362	CRD_6240	Promoter
chr18	72539295	72539653	Peak_146363	CRD_6240	Promoter
chr18	72539932	72540224	Peak_146364	CRD_6240	Promoter
chr18	72542163	72542466	Peak_146365	CRD_6240	Promoter
chr18	72542562	72542761	Peak_146366	CRD_6240	Promoter
chr18	72542946	72543713	Peak_146367	CRD_6240	Promoter
chr18	72544184	72544623	Peak_146368	CRD_6240	Promoter
chr18	72545186	72545565	Peak_146369	CRD_6240	Promoter
chr18	72550269	72550534	Peak_146370	CRD_6240	Intron
chr18	72550896	72551097	Peak_146371	CRD_6240	Intron
chr18	72555144	72555417	Peak_146372	CRD_6240	Intron
chr18	72555757	72556254	Peak_146373	CRD_6240	Intron
chr18	72556450	72556953	Peak_146374	CRD_6240	Intron
chr18	72877694	72879065	Peak_146439	CRD_6241	Intron
chr18	72880906	72881161	Peak_146440	CRD_6241	Intron
chr18	72881506	72881820	Peak_146441	CRD_6241	Distal_Intergenic
chr18	72881961	72882200	Peak_146442	CRD_6241	Distal_Intergenic
chr18	72886483	72886771	Peak_146443	CRD_6241	Distal_Intergenic
chr18	72886829	72887158	Peak_146444	CRD_6241	Distal_Intergenic
chr18	72700900	72702025	Peak_146403	CRD_6241	Distal_Intergenic
chr18	72712887	72713401	Peak_146404	CRD_6241	Distal_Intergenic
chr18	72716093	72716585	Peak_146405	CRD_6241	Distal_Intergenic
chr18	72719273	72719882	Peak_146406	CRD_6241	Distal_Intergenic
chr18	72727091	72727781	Peak_146407	CRD_6241	Distal_Intergenic
chr18	72733294	72734309	Peak_146408	CRD_6241	Distal_Intergenic
chr18	72735821	72736060	Peak_146409	CRD_6241	Distal_Intergenic
chr18	72736155	72736561	Peak_146410	CRD_6241	Distal_Intergenic
chr18	72747021	72747220	Peak_146411	CRD_6241	Promoter
chr18	72747358	72747994	Peak_146412	CRD_6241	Promoter
chr18	72762394	72763102	Peak_146413	CRD_6241	Intron
chr18	72763415	72763751	Peak_146414	CRD_6241	Intron
chr18	72771167	72771766	Peak_146415	CRD_6241	Intron
chr18	72775067	72775284	Peak_146416	CRD_6241	Intron
chr18	72775420	72775653	Peak_146417	CRD_6241	Intron
chr18	72777797	72778306	Peak_146418	CRD_6241	Intron
chr18	72783450	72784233	Peak_146419	CRD_6241	Exon
chr18	72788077	72788504	Peak_146420	CRD_6241	Intron
chr18	72794736	72795619	Peak_146421	CRD_6241	Intron
chr18	72799215	72799862	Peak_146422	CRD_6241	Intron
chr18	72805451	72806038	Peak_146423	CRD_6241	Intron
chr18	72808696	72809201	Peak_146424	CRD_6241	Intron
chr18	72810879	72811453	Peak_146425	CRD_6241	Intron
chr18	72826715	72827144	Peak_146426	CRD_6241	Intron
chr18	72829711	72831322	Peak_146427	CRD_6241	Intron
chr18	72839917	72840614	Peak_146428	CRD_6241	Intron
chr18	72846791	72848021	Peak_146429	CRD_6241	Intron
chr18	72850895	72851109	Peak_146430	CRD_6241	Promoter
chr18	72852400	72852841	Peak_146431	CRD_6241	Promoter
chr18	72854439	72854788	Peak_146432	CRD_6241	Promoter
chr18	72858525	72858724	Peak_146433	CRD_6241	Intron
chr18	72859607	72860453	Peak_146434	CRD_6241	Intron
chr18	72866468	72867395	Peak_146435	CRD_6241	Promoter
chr18	72868060	72869034	Peak_146436	CRD_6241	Promoter
chr18	72869288	72870357	Peak_146437	CRD_6241	Promoter
chr18	72871028	72871314	Peak_146438	CRD_6241	Promoter
chr18	73265001	73265406	Peak_146543	CRD_6242	Promoter
chr18	73268436	73268659	Peak_146544	CRD_6242	Distal_Intergenic
chr18	73268717	73268921	Peak_146545	CRD_6242	Distal_Intergenic
chr18	73271108	73271663	Peak_146546	CRD_6242	Distal_Intergenic
chr18	73276630	73277055	Peak_146547	CRD_6242	Distal_Intergenic
chr18	73279350	73280035	Peak_146548	CRD_6242	Distal_Intergenic
chr18	73492072	73492702	Peak_146605	CRD_6243	Distal_Intergenic
chr18	73496162	73496389	Peak_146606	CRD_6243	Distal_Intergenic
chr18	73497753	73498108	Peak_146607	CRD_6243	Distal_Intergenic
chr18	73498759	73498958	Peak_146608	CRD_6243	Distal_Intergenic
chr18	73504520	73505471	Peak_146609	CRD_6243	Distal_Intergenic
chr18	73510928	73511151	Peak_146610	CRD_6243	Distal_Intergenic
chr18	73511572	73511985	Peak_146611	CRD_6243	Distal_Intergenic
chr18	73512173	73512442	Peak_146612	CRD_6243	Distal_Intergenic
chr18	73513011	73513210	Peak_146613	CRD_6243	Distal_Intergenic
chr18	73513331	73514059	Peak_146614	CRD_6243	Distal_Intergenic
chr18	73518126	73518935	Peak_146615	CRD_6243	Distal_Intergenic
chr18	73519204	73519499	Peak_146616	CRD_6243	Distal_Intergenic
chr18	73523642	73523998	Peak_146617	CRD_6243	Distal_Intergenic
chr18	73525593	73525860	Peak_146618	CRD_6243	Distal_Intergenic
chr18	73538362	73539331	Peak_146621	CRD_6244	Distal_Intergenic
chr18	73542302	73542503	Peak_146622	CRD_6244	Distal_Intergenic
chr18	73548752	73549720	Peak_146623	CRD_6244	Distal_Intergenic
chr18	73550952	73551392	Peak_146624	CRD_6244	Distal_Intergenic
chr18	73556372	73557645	Peak_146625	CRD_6244	Distal_Intergenic
chr18	73562175	73562445	Peak_146626	CRD_6244	Distal_Intergenic
chr18	73572014	73572669	Peak_146627	CRD_6244	Distal_Intergenic
chr18	73572757	73573135	Peak_146628	CRD_6244	Distal_Intergenic
chr18	73573194	73574080	Peak_146629	CRD_6244	Distal_Intergenic
chr18	73577632	73577831	Peak_146630	CRD_6244	Distal_Intergenic
chr18	73582666	73583992	Peak_146631	CRD_6244	Distal_Intergenic
chr18	73591688	73592020	Peak_146632	CRD_6244	Distal_Intergenic
chr18	73593108	73593430	Peak_146633	CRD_6244	Distal_Intergenic
chr18	73594000	73594985	Peak_146634	CRD_6244	Distal_Intergenic
chr18	73601536	73601843	Peak_146635	CRD_6244	Distal_Intergenic
chr18	73602020	73602684	Peak_146636	CRD_6245	Distal_Intergenic
chr18	73614631	73615148	Peak_146637	CRD_6245	Distal_Intergenic
chr18	73615253	73616092	Peak_146638	CRD_6245	Distal_Intergenic
chr18	73616931	73617180	Peak_146639	CRD_6245	Distal_Intergenic
chr18	73672776	73673083	Peak_146658	CRD_6246	Distal_Intergenic
chr18	73677610	73678189	Peak_146659	CRD_6246	Distal_Intergenic
chr18	73684231	73685149	Peak_146660	CRD_6246	Distal_Intergenic
chr18	73689387	73689719	Peak_146661	CRD_6246	Distal_Intergenic
chr18	73690195	73690459	Peak_146662	CRD_6246	Distal_Intergenic
chr18	73743461	73743669	Peak_146679	CRD_6247	Promoter
chr18	73745942	73746214	Peak_146680	CRD_6247	Promoter
chr18	73748458	73748735	Peak_146681	CRD_6247	Distal_Intergenic
chr18	73748813	73749084	Peak_146682	CRD_6247	Distal_Intergenic
chr18	73749225	73749994	Peak_146683	CRD_6247	Distal_Intergenic
chr18	73755243	73755804	Peak_146684	CRD_6247	Distal_Intergenic
chr18	73843505	73843910	Peak_146710	CRD_6248	Distal_Intergenic
chr18	73852745	73853441	Peak_146711	CRD_6248	Distal_Intergenic
chr18	73853519	73853756	Peak_146712	CRD_6248	Distal_Intergenic
chr18	73853958	73854216	Peak_146713	CRD_6248	Distal_Intergenic
chr18	73925738	73926133	Peak_146735	CRD_6249	Intron
chr18	73933086	73934378	Peak_146736	CRD_6249	Intron
chr18	73938763	73938965	Peak_146737	CRD_6249	Intron
chr18	73939580	73939851	Peak_146738	CRD_6249	Intron
chr18	73940277	73941394	Peak_146739	CRD_6249	Intron
chr18	73942138	73942517	Peak_146740	CRD_6249	Intron
chr18	73947151	73948041	Peak_146741	CRD_6249	Intron
chr18	73951089	73951460	Peak_146742	CRD_6249	Intron
chr18	73952466	73953070	Peak_146743	CRD_6249	Intron
chr18	73958049	73958536	Peak_146744	CRD_6250	Intron
chr18	73959313	73959651	Peak_146745	CRD_6250	Intron
chr18	73962234	73962437	Peak_146746	CRD_6250	Intron
chr18	73962529	73962764	Peak_146747	CRD_6250	Intron
chr18	73968096	73968333	Peak_146748	CRD_6250	Intron
chr18	73969207	73969446	Peak_146749	CRD_6250	Intron
chr18	73970018	73970288	Peak_146750	CRD_6250	Intron
chr18	73976539	73976738	Peak_146751	CRD_6250	Intron
chr18	73979712	73980653	Peak_146752	CRD_6250	Intron
chr18	73981897	73982310	Peak_146753	CRD_6250	Intron
chr18	73986015	73987400	Peak_146754	CRD_6250	Intron
chr18	73993614	73993903	Peak_146755	CRD_6250	Intron
chr18	74003652	74004072	Peak_146756	CRD_6250	Intron
chr18	74007043	74007267	Peak_146757	CRD_6250	Intron
chr18	74007633	74007898	Peak_146758	CRD_6250	Intron
chr18	74013045	74014728	Peak_146759	CRD_6250	Intron
chr18	74017297	74017830	Peak_146760	CRD_6250	Intron
chr18	74018494	74018701	Peak_146761	CRD_6250	Intron
chr18	74025937	74026230	Peak_146762	CRD_6250	Intron
chr18	74040801	74041158	Peak_146763	CRD_6250	Distal_Intergenic
chr18	74041240	74042328	Peak_146764	CRD_6250	Distal_Intergenic
chr18	74042444	74042719	Peak_146765	CRD_6250	Distal_Intergenic
chr18	74050339	74051948	Peak_146766	CRD_6250	Distal_Intergenic
chr18	74052032	74052269	Peak_146767	CRD_6250	Distal_Intergenic
chr18	74239753	74240363	Peak_146806	CRD_6251	Promoter
chr18	74243958	74244496	Peak_146807	CRD_6251	Distal_Intergenic
chr18	74248471	74248774	Peak_146808	CRD_6251	Exon
chr18	74249256	74249546	Peak_146809	CRD_6251	Exon
chr18	74250478	74250703	Peak_146810	CRD_6251	Exon
chr18	74256677	74256917	Peak_146814	CRD_6251	Exon
chr18	74266797	74267072	Peak_146815	CRD_6251	Intron
chr18	74268878	74269877	Peak_146816	CRD_6251	Intron
chr18	74283230	74283502	Peak_146817	CRD_6251	Intron
chr18	74283719	74283925	Peak_146818	CRD_6251	Intron
chr18	74284776	74285233	Peak_146819	CRD_6251	Intron
chr18	74255457	74255728	Peak_146811	CRD_6251	Intron
chr18	74255793	74256202	Peak_146812	CRD_6251	Exon
chr18	74256253	74256568	Peak_146813	CRD_6251	Exon
chr18	74291194	74291410	Peak_146820	CRD_6251	Promoter
chr18	74291560	74292886	Peak_146821	CRD_6251	Promoter
chr18	74304673	74305100	Peak_146824	CRD_6252	Distal_Intergenic
chr18	74316923	74317374	Peak_146825	CRD_6252	Promoter
chr18	74319241	74319516	Peak_146826	CRD_6252	Intron
chr18	74321267	74321742	Peak_146827	CRD_6252	Intron
chr18	74329309	74329864	Peak_146828	CRD_6252	Intron
chr18	74331498	74331731	Peak_146829	CRD_6253	Intron
chr18	74333779	74334260	Peak_146830	CRD_6253	Intron
chr18	74335627	74335826	Peak_146831	CRD_6253	Intron
chr18	74335911	74336136	Peak_146832	CRD_6253	Intron
chr18	74466086	74466300	Peak_146863	CRD_6254	Distal_Intergenic
chr18	74467187	74467390	Peak_146864	CRD_6254	Distal_Intergenic
chr18	74467531	74467735	Peak_146865	CRD_6254	Distal_Intergenic
chr18	74473454	74473745	Peak_146866	CRD_6254	Distal_Intergenic
chr18	74476206	74476774	Peak_146867	CRD_6254	Distal_Intergenic
chr18	74477597	74477982	Peak_146868	CRD_6254	Distal_Intergenic
chr18	74484562	74485224	Peak_146869	CRD_6254	Distal_Intergenic
chr18	74485565	74486531	Peak_146870	CRD_6254	Distal_Intergenic
chr18	74493546	74494176	Peak_146871	CRD_6254	Promoter
chr18	74495492	74496951	Peak_146872	CRD_6254	Promoter
chr18	74497074	74497273	Peak_146873	CRD_6254	Promoter
chr18	74505645	74507360	Peak_146874	CRD_6254	Promoter
chr18	74511937	74512163	Peak_146875	CRD_6254	Promoter
chr18	74512396	74512706	Peak_146876	CRD_6254	Promoter
chr18	74518248	74518974	Peak_146877	CRD_6254	Promoter
chr18	74519226	74519602	Peak_146878	CRD_6254	Promoter
chr18	74523412	74523692	Peak_146879	CRD_6254	Exon
chr18	74531635	74531969	Peak_146880	CRD_6254	Promoter
chr18	74532184	74532604	Peak_146881	CRD_6254	Promoter
chr18	74534965	74535164	Peak_146882	CRD_6254	Promoter
chr18	74543884	74544156	Peak_146883	CRD_6254	Intron
chr18	74551780	74552969	Peak_146884	CRD_6254	Intron
chr18	74562130	74562485	Peak_146885	CRD_6254	Promoter
chr18	74562861	74563347	Peak_146886	CRD_6254	Promoter
chr18	74563430	74563945	Peak_146887	CRD_6254	Promoter
chr18	74573873	74574273	Peak_146888	CRD_6254	Promoter
chr18	74575233	74575484	Peak_146889	CRD_6254	Promoter
chr18	74584404	74584725	Peak_146890	CRD_6254	Exon
chr18	74590248	74591501	Peak_146891	CRD_6254	Exon
chr18	74596857	74599159	Peak_146892	CRD_6254	Promoter
chr18	74606335	74606746	Peak_146893	CRD_6254	Intron
chr18	74608182	74608408	Peak_146894	CRD_6254	Intron
chr18	74613219	74613769	Peak_146895	CRD_6254	Intron
chr18	74614337	74614613	Peak_146896	CRD_6254	Intron
chr18	74623143	74623751	Peak_146898	CRD_6254	Intron
chr18	74635615	74635815	Peak_146899	CRD_6254	Exon
chr18	74636185	74636475	Peak_146900	CRD_6254	Intron
chr18	74641021	74641305	Peak_146901	CRD_6254	Exon
chr18	74643749	74644417	Peak_146902	CRD_6254	Intron
chr18	74650190	74650777	Peak_146903	CRD_6254	Intron
chr18	74651668	74652062	Peak_146904	CRD_6254	Intron
chr18	74652429	74652894	Peak_146905	CRD_6254	Intron
chr18	74654663	74654941	Peak_146906	CRD_6254	Intron
chr18	74657603	74657895	Peak_146907	CRD_6254	Intron
chr18	74661671	74662109	Peak_146908	CRD_6254	Intron
chr18	74667972	74668287	Peak_146909	CRD_6254	Intron
chr18	74681670	74681873	Peak_146910	CRD_6254	Intron
chr18	74682187	74682654	Peak_146911	CRD_6254	Intron
chr18	74682754	74683354	Peak_146912	CRD_6254	Intron
chr18	74683421	74683871	Peak_146913	CRD_6254	Intron
chr18	74684070	74684348	Peak_146914	CRD_6254	Intron
chr18	74685206	74685601	Peak_146915	CRD_6254	Intron
chr18	74691230	74691530	Peak_146916	CRD_6254	Intron
chr18	74695329	74695532	Peak_146917	CRD_6254	Intron
chr18	74705794	74706193	Peak_146918	CRD_6254	Intron
chr18	74706811	74707576	Peak_146919	CRD_6254	Intron
chr18	74708995	74709198	Peak_146920	CRD_6254	Intron
chr18	74710137	74710374	Peak_146921	CRD_6254	Intron
chr18	74714098	74714351	Peak_146922	CRD_6254	Intron
chr18	74714611	74715086	Peak_146923	CRD_6254	Intron
chr18	74715159	74715739	Peak_146924	CRD_6254	Intron
chr18	74716992	74717486	Peak_146925	CRD_6254	Intron
chr18	74717736	74718034	Peak_146926	CRD_6254	Intron
chr18	74722261	74722662	Peak_146927	CRD_6254	Intron
chr18	74723577	74723929	Peak_146928	CRD_6254	Intron
chr18	74724316	74724562	Peak_146929	CRD_6254	Intron
chr18	74731029	74731311	Peak_146930	CRD_6254	Intron
chr18	74733176	74733888	Peak_146931	CRD_6254	Intron
chr18	74913983	74914493	Peak_146982	CRD_6255	Intron
chr18	74914696	74914901	Peak_146983	CRD_6255	Intron
chr18	74917187	74917802	Peak_146984	CRD_6255	Intron
chr18	74918844	74919344	Peak_146985	CRD_6255	Intron
chr18	74922245	74922444	Peak_146986	CRD_6255	Intron
chr18	74922470	74923032	Peak_146987	CRD_6255	Intron
chr18	74924996	74925287	Peak_146988	CRD_6255	Intron
chr18	74930774	74930973	Peak_146989	CRD_6255	Intron
chr18	74933523	74933881	Peak_146990	CRD_6255	Intron
chr18	74936403	74936742	Peak_146991	CRD_6255	Intron
chr18	74944606	74945010	Peak_146992	CRD_6255	Intron
chr18	74945313	74945547	Peak_146993	CRD_6255	Intron
chr18	74945761	74946392	Peak_146994	CRD_6255	Intron
chr18	74946836	74947195	Peak_146995	CRD_6255	Intron
chr18	74947270	74947824	Peak_146996	CRD_6255	Intron
chr18	74948031	74948280	Peak_146997	CRD_6255	Intron
chr18	74962066	74962773	Peak_146998	CRD_6255	Intron
chr18	74963096	74963556	Peak_146999	CRD_6255	Intron
chr18	74963646	74964401	Peak_147000	CRD_6255	Intron
chr18	74964720	74965073	Peak_147002	CRD_6255	Intron
chr18	75208185	75208876	Peak_147054	CRD_6256	Promoter
chr18	75209323	75209874	Peak_147055	CRD_6256	Promoter
chr18	75210447	75210999	Peak_147056	CRD_6256	Promoter
chr18	75219763	75220236	Peak_147057	CRD_6256	Promoter
chr18	75220923	75221353	Peak_147058	CRD_6256	Promoter
chr18	75221397	75221657	Peak_147059	CRD_6256	Promoter
chr18	75222482	75222859	Peak_147060	CRD_6256	Promoter
chr18	75222948	75223159	Peak_147061	CRD_6256	Promoter
chr18	75223458	75223840	Peak_147062	CRD_6256	Promoter
chr18	75226544	75226925	Peak_147063	CRD_6256	Intron
chr18	75227105	75227832	Peak_147064	CRD_6256	Intron
chr18	75230928	75231288	Peak_147065	CRD_6256	Intron
chr18	75232798	75233216	Peak_147066	CRD_6256	Intron
chr18	75246234	75248460	Peak_147069	CRD_6256	Promoter
chr18	75255048	75255339	Peak_147070	CRD_6256	Intron
chr18	75257560	75258196	Peak_147071	CRD_6256	Intron
chr18	75259324	75259589	Peak_147072	CRD_6256	Intron
chr18	75264639	75264843	Peak_147073	CRD_6256	Intron
chr18	75266042	75266302	Peak_147074	CRD_6256	Intron
chr18	75266632	75266872	Peak_147075	CRD_6256	Intron
chr18	75267105	75267472	Peak_147076	CRD_6256	Intron
chr18	75276708	75277735	Peak_147077	CRD_6256	Intron
chr18	75283526	75283747	Peak_147078	CRD_6256	Promoter
chr18	75284545	75284779	Peak_147079	CRD_6256	Promoter
chr18	75297666	75297938	Peak_147080	CRD_6256	Distal_Intergenic
chr18	75298240	75298458	Peak_147081	CRD_6256	Distal_Intergenic
chr18	75298620	75299389	Peak_147082	CRD_6256	Distal_Intergenic
chr18	75307943	75308661	Peak_147083	CRD_6256	Distal_Intergenic
chr18	75317632	75318587	Peak_147084	CRD_6256	Distal_Intergenic
chr18	75335968	75336168	Peak_147085	CRD_6256	Distal_Intergenic
chr18	75337885	75338246	Peak_147086	CRD_6256	Distal_Intergenic
chr18	75340537	75341069	Peak_147087	CRD_6256	Distal_Intergenic
chr18	75341314	75341716	Peak_147088	CRD_6256	Distal_Intergenic
chr18	75345835	75346236	Peak_147089	CRD_6256	Distal_Intergenic
chr18	75346566	75346908	Peak_147090	CRD_6256	Distal_Intergenic
chr18	75354842	75356177	Peak_147091	CRD_6256	Distal_Intergenic
chr18	75362002	75362825	Peak_147092	CRD_6256	Distal_Intergenic
chr18	75363754	75363953	Peak_147093	CRD_6256	Distal_Intergenic
chr18	75364518	75364727	Peak_147094	CRD_6256	Distal_Intergenic
chr18	75366292	75366507	Peak_147095	CRD_6256	Distal_Intergenic
chr18	75370658	75371503	Peak_147096	CRD_6256	Distal_Intergenic
chr18	75373266	75373494	Peak_147097	CRD_6256	Distal_Intergenic
chr18	75373718	75374425	Peak_147098	CRD_6256	Distal_Intergenic
chr18	75203434	75204075	Peak_147052	CRD_6256	Promoter
chr18	75207373	75207910	Peak_147053	CRD_6256	Promoter
chr18	75238002	75238701	Peak_147067	CRD_6256	Intron
chr18	75244390	75244821	Peak_147068	CRD_6256	Promoter
chr18	76348682	76349620	Peak_147299	CRD_6257	Distal_Intergenic
chr18	76351861	76352731	Peak_147300	CRD_6257	Distal_Intergenic
chr18	76354263	76354780	Peak_147301	CRD_6257	Distal_Intergenic
chr18	76357545	76358116	Peak_147302	CRD_6257	Promoter
chr18	76358392	76359170	Peak_147303	CRD_6258	Promoter
chr18	76363933	76364152	Peak_147304	CRD_6258	Intron
chr18	76364325	76365175	Peak_147305	CRD_6258	Intron
chr18	76365371	76366120	Peak_147306	CRD_6258	Intron
chr18	76370925	76371172	Peak_147307	CRD_6258	Promoter
chr18	76376663	76377292	Peak_147308	CRD_6258	Promoter
chr18	76588412	76589083	Peak_147351	CRD_6259	Intron
chr18	76589141	76589366	Peak_147352	CRD_6259	Intron
chr18	76610789	76611641	Peak_147353	CRD_6259	Exon
chr18	76615150	76615619	Peak_147354	CRD_6259	Promoter
chr18	76619340	76619542	Peak_147355	CRD_6260	Promoter
chr18	76619593	76620015	Peak_147356	CRD_6260	Promoter
chr18	76620261	76621529	Peak_147357	CRD_6260	Promoter
chr18	76621902	76622148	Peak_147358	CRD_6260	Promoter
chr18	76634695	76634953	Peak_147359	CRD_6260	Exon
chr18	76637603	76639171	Peak_147360	CRD_6260	Promoter
chr18	76790737	76791041	Peak_147387	CRD_6261	Distal_Intergenic
chr18	76794904	76795159	Peak_147388	CRD_6261	Exon
chr18	76802047	76802347	Peak_147389	CRD_6261	Promoter
chr18	76803739	76804151	Peak_147390	CRD_6261	Promoter
chr18	76815997	76816196	Peak_147391	CRD_6261	Intron
chr18	76816257	76816554	Peak_147392	CRD_6261	Intron
chr18	76821389	76822444	Peak_147393	CRD_6262	Promoter
chr18	76822573	76822975	Peak_147394	CRD_6262	Promoter
chr18	76823147	76823636	Peak_147395	CRD_6262	Promoter
chr18	76828870	76829612	Peak_147396	CRD_6262	Intron
chr18	76974265	76975074	Peak_147429	CRD_6262	Promoter
chr18	76977037	76977308	Peak_147430	CRD_6262	Promoter
chr18	76977369	76977936	Peak_147431	CRD_6262	Promoter
chr18	76982959	76983810	Peak_147432	CRD_6262	Promoter
chr18	76838434	76838990	Peak_147397	CRD_6262	Promoter
chr18	76839122	76840077	Peak_147398	CRD_6262	Promoter
chr18	76848000	76848212	Peak_147399	CRD_6262	Promoter
chr18	76856888	76857093	Peak_147400	CRD_6262	Intron
chr18	76857455	76857657	Peak_147401	CRD_6262	Intron
chr18	76857721	76858252	Peak_147402	CRD_6262	Intron
chr18	76860107	76861363	Peak_147403	CRD_6262	Intron
chr18	76866453	76867194	Peak_147404	CRD_6262	Intron
chr18	76871164	76871378	Peak_147405	CRD_6262	Intron
chr18	76874958	76875706	Peak_147406	CRD_6262	Exon
chr18	76876000	76876199	Peak_147407	CRD_6262	Intron
chr18	76881649	76882801	Peak_147408	CRD_6262	Promoter
chr18	76884599	76884903	Peak_147409	CRD_6262	Intron
chr18	76885114	76885656	Peak_147410	CRD_6262	Exon
chr18	76885714	76886020	Peak_147411	CRD_6262	Promoter
chr18	76892730	76893313	Peak_147412	CRD_6262	Intron
chr18	76893472	76893758	Peak_147413	CRD_6262	Intron
chr18	76903307	76903653	Peak_147414	CRD_6262	Intron
chr18	76906291	76907714	Peak_147415	CRD_6262	Intron
chr18	76916030	76916372	Peak_147416	CRD_6262	Intron
chr18	76921113	76921389	Peak_147417	CRD_6262	Intron
chr18	76921496	76921806	Peak_147418	CRD_6262	Intron
chr18	76921861	76922573	Peak_147419	CRD_6262	Intron
chr18	76932090	76933055	Peak_147420	CRD_6262	Intron
chr18	76943936	76944869	Peak_147421	CRD_6262	Intron
chr18	76952622	76953663	Peak_147422	CRD_6262	Intron
chr18	76953750	76954212	Peak_147423	CRD_6262	Intron
chr18	76956571	76957424	Peak_147424	CRD_6262	Intron
chr18	76957530	76957815	Peak_147425	CRD_6262	Intron
chr18	76958741	76958947	Peak_147426	CRD_6262	Intron
chr18	76970757	76971240	Peak_147428	CRD_6262	Distal_Intergenic
chr18	77037592	77037892	Peak_147442	CRD_6263	Intron
chr18	77038297	77038496	Peak_147443	CRD_6263	Intron
chr18	77038775	77039152	Peak_147444	CRD_6263	Intron
chr18	77039315	77039699	Peak_147445	CRD_6263	Intron
chr18	76986427	76987001	Peak_147433	CRD_6263	Promoter
chr18	77000279	77001006	Peak_147434	CRD_6263	Intron
chr18	77002155	77002998	Peak_147435	CRD_6263	Exon
chr18	77003128	77003327	Peak_147436	CRD_6263	Exon
chr18	77007601	77008328	Peak_147437	CRD_6263	Promoter
chr18	77012925	77014039	Peak_147438	CRD_6263	Promoter
chr18	77017209	77017633	Peak_147439	CRD_6263	Promoter
chr18	77030208	77030772	Peak_147440	CRD_6263	Intron
chr18	77032284	77032730	Peak_147441	CRD_6263	Intron
chr18	77043590	77043803	Peak_147446	CRD_6263	Intron
chr18	77049639	77050607	Peak_147447	CRD_6263	Intron
chr18	77054961	77055521	Peak_147448	CRD_6263	Intron
chr18	77059586	77059868	Peak_147449	CRD_6263	Intron
chr18	77061937	77062435	Peak_147450	CRD_6263	Intron
chr18	77067196	77068106	Peak_147451	CRD_6263	Intron
chr18	77068174	77068939	Peak_147452	CRD_6263	Intron
chr18	77071498	77072254	Peak_147453	CRD_6263	Intron
chr18	77079808	77080042	Peak_147454	CRD_6263	Intron
chr18	77085985	77086559	Peak_147455	CRD_6263	Promoter
chr18	77086770	77087707	Peak_147456	CRD_6263	Promoter
chr18	77090240	77090489	Peak_147457	CRD_6263	Promoter
chr18	77097286	77098231	Peak_147458	CRD_6263	Exon
chr18	77107269	77108881	Peak_147459	CRD_6263	Promoter
chr18	77127645	77128890	Peak_147460	CRD_6263	Promoter
chr18	77133496	77133721	Peak_147461	CRD_6263	Promoter
chr18	77133799	77134602	Peak_147462	CRD_6263	Promoter
chr18	77138179	77138737	Peak_147463	CRD_6263	Distal_Intergenic
chr18	77138819	77139357	Peak_147464	CRD_6263	Distal_Intergenic
chr18	77150613	77151347	Peak_147465	CRD_6263	Distal_Intergenic
chr18	77173338	77173649	Peak_147466	CRD_6263	Distal_Intergenic
chr18	77173691	77174112	Peak_147467	CRD_6264	Distal_Intergenic
chr18	77177068	77177368	Peak_147468	CRD_6264	Promoter
chr18	77179079	77179471	Peak_147469	CRD_6264	Promoter
chr18	77187615	77187817	Peak_147470	CRD_6264	Intron
chr18	77195691	77196019	Peak_147471	CRD_6264	Intron
chr18	77405011	77405399	Peak_147498	CRD_6264	Distal_Intergenic
chr18	77405642	77406024	Peak_147499	CRD_6264	Distal_Intergenic
chr18	77412800	77413308	Peak_147500	CRD_6264	Distal_Intergenic
chr18	77414918	77415276	Peak_147501	CRD_6264	Distal_Intergenic
chr18	77196206	77196407	Peak_147472	CRD_6264	Intron
chr18	77206743	77207019	Peak_147473	CRD_6264	Intron
chr18	77207556	77207763	Peak_147474	CRD_6264	Intron
chr18	77209569	77210006	Peak_147475	CRD_6264	Intron
chr18	77211859	77212236	Peak_147476	CRD_6264	Intron
chr18	77222304	77222917	Peak_147477	CRD_6264	Intron
chr18	77223269	77223700	Peak_147478	CRD_6264	Intron
chr18	77227013	77227356	Peak_147479	CRD_6264	Intron
chr18	77228289	77228611	Peak_147480	CRD_6264	Intron
chr18	77269473	77269740	Peak_147481	CRD_6264	Exon
chr18	77269823	77270028	Peak_147482	CRD_6264	Exon
chr18	77270185	77270552	Peak_147483	CRD_6264	Exon
chr18	77271516	77272037	Peak_147484	CRD_6264	Exon
chr18	77272122	77272525	Peak_147485	CRD_6264	Exon
chr18	77303180	77303613	Peak_147486	CRD_6264	Distal_Intergenic
chr18	77304203	77304525	Peak_147487	CRD_6264	Distal_Intergenic
chr18	77308152	77308608	Peak_147488	CRD_6264	Distal_Intergenic
chr18	77320979	77321385	Peak_147489	CRD_6264	Distal_Intergenic
chr18	77323445	77324654	Peak_147490	CRD_6264	Distal_Intergenic
chr18	77329939	77330162	Peak_147491	CRD_6264	Distal_Intergenic
chr18	77330225	77330441	Peak_147492	CRD_6264	Distal_Intergenic
chr18	77365540	77366623	Peak_147493	CRD_6264	Distal_Intergenic
chr18	77366905	77368074	Peak_147494	CRD_6264	Distal_Intergenic
chr18	77384275	77384570	Peak_147495	CRD_6264	Distal_Intergenic
chr18	77385108	77385355	Peak_147496	CRD_6264	Distal_Intergenic
chr18	77400959	77401369	Peak_147497	CRD_6264	Distal_Intergenic
chr18	77433082	77433434	Peak_147502	CRD_6264	Promoter
chr18	77457732	77459221	Peak_147503	CRD_6264	Intron
chr18	77478465	77479706	Peak_147504	CRD_6264	Intron
chr18	77495489	77495883	Peak_147505	CRD_6264	Intron
chr18	77496052	77496411	Peak_147506	CRD_6264	Intron
chr18	77522280	77522605	Peak_147507	CRD_6264	Intron
chr18	77529460	77530368	Peak_147508	CRD_6264	Intron
chr18	77530428	77531114	Peak_147509	CRD_6264	Intron
chr18	77545739	77546326	Peak_147510	CRD_6264	Intron
chr18	77560426	77560672	Peak_147511	CRD_6264	Intron
chr18	77573547	77573921	Peak_147512	CRD_6264	Distal_Intergenic
chr18	77604718	77605125	Peak_147515	CRD_6265	Distal_Intergenic
chr18	77617702	77618041	Peak_147516	CRD_6265	Distal_Intergenic
chr18	77634982	77636239	Peak_147517	CRD_6265	Promoter
chr18	77650794	77651107	Peak_147518	CRD_6265	Distal_Intergenic
chr18	77656632	77657320	Peak_147519	CRD_6265	Distal_Intergenic
chr18	77760759	77761160	Peak_147529	CRD_6265	Distal_Intergenic
chr18	77765342	77765996	Peak_147530	CRD_6265	Distal_Intergenic
chr18	77772169	77772753	Peak_147531	CRD_6265	Distal_Intergenic
chr18	77773931	77774373	Peak_147532	CRD_6265	Distal_Intergenic
chr18	77775093	77775426	Peak_147533	CRD_6265	Distal_Intergenic
chr18	77838683	77838922	Peak_147534	CRD_6265	Distal_Intergenic
chr18	77663988	77664489	Peak_147520	CRD_6265	Distal_Intergenic
chr18	77664622	77664915	Peak_147521	CRD_6265	Distal_Intergenic
chr18	77684491	77684842	Peak_147522	CRD_6265	Distal_Intergenic
chr18	77702671	77703185	Peak_147523	CRD_6265	Distal_Intergenic
chr18	77714769	77715089	Peak_147524	CRD_6265	Distal_Intergenic
chr18	77730862	77731067	Peak_147525	CRD_6265	Distal_Intergenic
chr18	77731298	77731507	Peak_147526	CRD_6265	Distal_Intergenic
chr18	77731615	77731863	Peak_147527	CRD_6265	Distal_Intergenic
chr18	77735319	77735518	Peak_147528	CRD_6265	Distal_Intergenic
chr18	77858084	77858654	Peak_147535	CRD_6265	Distal_Intergenic
chr18	77862054	77862594	Peak_147536	CRD_6265	Promoter
chr18	77896647	77897155	Peak_147537	CRD_6265	Distal_Intergenic
chr18	77900097	77900858	Peak_147538	CRD_6265	Distal_Intergenic
chr18	77907422	77907623	Peak_147539	CRD_6265	Distal_Intergenic
chr18	77907773	77908069	Peak_147540	CRD_6265	Distal_Intergenic
chr18	77949303	77949564	Peak_147541	CRD_6265	Distal_Intergenic
chr18	77949754	77950208	Peak_147542	CRD_6265	Distal_Intergenic
chr18	77955150	77955487	Peak_147543	CRD_6265	Distal_Intergenic
chr18	77983266	77983634	Peak_147544	CRD_6265	Promoter
chr18	77983818	77984583	Peak_147545	CRD_6265	Promoter
chr18	77984666	77984878	Peak_147546	CRD_6265	Promoter
chr18	77995603	77995913	Peak_147547	CRD_6265	Promoter
chr18	78004194	78004415	Peak_147548	CRD_6265	Distal_Intergenic
chr18	78021533	78021742	Peak_147549	CRD_6265	Distal_Intergenic
chr18	78056045	78056369	Peak_147550	CRD_6265	Distal_Intergenic
chr18	78057885	78058238	Peak_147551	CRD_6265	Distal_Intergenic
chr18	78073300	78073798	Peak_147552	CRD_6265	Distal_Intergenic
chr18	78102915	78103152	Peak_147553	CRD_6265	Distal_Intergenic
chr18	78117170	78117393	Peak_147554	CRD_6265	Distal_Intergenic
chr18	78133449	78134035	Peak_147555	CRD_6265	Distal_Intergenic
chr18	78141913	78142227	Peak_147556	CRD_6265	Distal_Intergenic
chr18	78144644	78144844	Peak_147557	CRD_6265	Distal_Intergenic
chr18	78156747	78157030	Peak_147558	CRD_6265	Distal_Intergenic
chr18	78164234	78165124	Peak_147559	CRD_6265	Distal_Intergenic
chr18	78191240	78191660	Peak_147560	CRD_6265	Distal_Intergenic
chr18	78194532	78194938	Peak_147561	CRD_6265	Distal_Intergenic
chr18	78196223	78196612	Peak_147562	CRD_6265	Distal_Intergenic
chr18	78202975	78203762	Peak_147563	CRD_6265	Distal_Intergenic
chr18	78207938	78208146	Peak_147564	CRD_6265	Distal_Intergenic
chr18	78240621	78241081	Peak_147565	CRD_6265	Distal_Intergenic
chr18	78241688	78242301	Peak_147566	CRD_6265	Distal_Intergenic
chr18	78242356	78242589	Peak_147567	CRD_6265	Distal_Intergenic
chr18	78259681	78259930	Peak_147568	CRD_6265	Distal_Intergenic
chr18	78283232	78283453	Peak_147569	CRD_6265	Distal_Intergenic
chr18	78320974	78321377	Peak_147570	CRD_6265	Distal_Intergenic
chr18	78323068	78323268	Peak_147571	CRD_6265	Distal_Intergenic
chr18	78345416	78345832	Peak_147572	CRD_6265	Distal_Intergenic
chr18	78373908	78374346	Peak_147573	CRD_6265	Distal_Intergenic
chr18	78374499	78374868	Peak_147574	CRD_6265	Distal_Intergenic
chr18	78375855	78376481	Peak_147575	CRD_6265	Distal_Intergenic
chr18	78379134	78379641	Peak_147576	CRD_6265	Distal_Intergenic
chr18	78406800	78407354	Peak_147577	CRD_6265	Distal_Intergenic
chr18	78407530	78407942	Peak_147578	CRD_6265	Distal_Intergenic
chr18	78408290	78409049	Peak_147579	CRD_6265	Distal_Intergenic
chr18	78411623	78412086	Peak_147580	CRD_6265	Distal_Intergenic
chr18	78412550	78412753	Peak_147581	CRD_6265	Distal_Intergenic
chr18	78446443	78447053	Peak_147582	CRD_6266	Distal_Intergenic
chr18	78447114	78447908	Peak_147583	CRD_6266	Distal_Intergenic
chr18	78456217	78457510	Peak_147584	CRD_6266	Distal_Intergenic
chr18	78494289	78494657	Peak_147585	CRD_6266	Distal_Intergenic
chr18	78495766	78496850	Peak_147586	CRD_6266	Distal_Intergenic
chr18	78586485	78587273	Peak_147597	CRD_6267	Distal_Intergenic
chr18	78596842	78597419	Peak_147598	CRD_6267	Distal_Intergenic
chr18	78597515	78597758	Peak_147599	CRD_6267	Distal_Intergenic
chr18	78632026	78632509	Peak_147600	CRD_6267	Distal_Intergenic
chr18	78713125	78713374	Peak_147606	CRD_6267	Distal_Intergenic
chr18	78714525	78714969	Peak_147607	CRD_6267	Distal_Intergenic
chr18	78722427	78722995	Peak_147608	CRD_6267	Distal_Intergenic
chr18	78729797	78730184	Peak_147609	CRD_6267	Distal_Intergenic
chr18	78730556	78731206	Peak_147611	CRD_6267	Distal_Intergenic
chr18	78498913	78499228	Peak_147587	CRD_6267	Distal_Intergenic
chr18	78505890	78506480	Peak_147588	CRD_6267	Promoter
chr18	78516559	78516829	Peak_147589	CRD_6267	Distal_Intergenic
chr18	78526659	78527486	Peak_147590	CRD_6267	Distal_Intergenic
chr18	78528476	78528751	Peak_147591	CRD_6267	Distal_Intergenic
chr18	78528900	78529336	Peak_147592	CRD_6267	Distal_Intergenic
chr18	78532054	78532272	Peak_147593	CRD_6267	Distal_Intergenic
chr18	78537269	78537561	Peak_147594	CRD_6267	Distal_Intergenic
chr18	78561865	78562267	Peak_147595	CRD_6267	Distal_Intergenic
chr18	78586210	78586409	Peak_147596	CRD_6267	Distal_Intergenic
chr18	78641862	78642171	Peak_147601	CRD_6267	Distal_Intergenic
chr18	78643093	78643296	Peak_147602	CRD_6267	Distal_Intergenic
chr18	78650015	78650257	Peak_147603	CRD_6267	Distal_Intergenic
chr18	78665952	78666228	Peak_147604	CRD_6267	Distal_Intergenic
chr18	78701594	78701795	Peak_147605	CRD_6267	Distal_Intergenic
chr18	78734163	78734672	Peak_147612	CRD_6267	Distal_Intergenic
chr18	78741794	78742258	Peak_147613	CRD_6267	Distal_Intergenic
chr18	78744836	78745199	Peak_147614	CRD_6267	Distal_Intergenic
chr18	78745410	78745654	Peak_147615	CRD_6267	Distal_Intergenic
chr18	78756986	78757538	Peak_147616	CRD_6267	Distal_Intergenic
chr18	78769674	78769903	Peak_147617	CRD_6267	Distal_Intergenic
chr18	78776055	78776663	Peak_147618	CRD_6267	Distal_Intergenic
chr18	78783869	78784430	Peak_147619	CRD_6267	Distal_Intergenic
chr18	78785531	78785949	Peak_147620	CRD_6267	Distal_Intergenic
chr18	78786052	78786334	Peak_147621	CRD_6267	Distal_Intergenic
chr18	78790732	78791519	Peak_147622	CRD_6267	Distal_Intergenic
chr18	78793844	78794104	Peak_147623	CRD_6267	Promoter
chr18	78794210	78794415	Peak_147624	CRD_6267	Promoter
chr18	78797469	78797980	Peak_147625	CRD_6267	Promoter
chr18	78807728	78808090	Peak_147626	CRD_6267	Distal_Intergenic
chr18	78814821	78815913	Peak_147627	CRD_6267	Distal_Intergenic
chr18	79749418	79750402	Peak_147714	CRD_6268	Exon
chr18	79754147	79754773	Peak_147715	CRD_6268	Exon
chr18	79793776	79794045	Peak_147716	CRD_6268	Promoter
chr18	79797019	79797304	Peak_147717	CRD_6268	Intron
chr18	79799618	79800802	Peak_147718	CRD_6268	Intron
chr18	79800908	79801107	Peak_147719	CRD_6268	Intron
chr18	79933735	79934080	Peak_147734	CRD_6268	Promoter
chr18	79934292	79934738	Peak_147735	CRD_6268	Promoter
chr18	79934960	79935556	Peak_147736	CRD_6268	Promoter
chr18	79944076	79944968	Peak_147737	CRD_6268	Promoter
chr18	79950340	79950549	Peak_147738	CRD_6268	Promoter
chr18	79950648	79950863	Peak_147739	CRD_6268	Promoter
chr18	79951531	79951880	Peak_147740	CRD_6268	Promoter
chr18	79320693	79321441	Peak_147681	CRD_6268	Intron
chr18	79322064	79322279	Peak_147682	CRD_6268	Intron
chr18	79342721	79343064	Peak_147683	CRD_6268	Promoter
chr18	79344832	79345608	Peak_147684	CRD_6268	Promoter
chr18	79353325	79353540	Peak_147685	CRD_6268	Promoter
chr18	79355198	79356705	Peak_147686	CRD_6268	Promoter
chr18	79362871	79363131	Peak_147687	CRD_6268	Exon
chr18	79370278	79370526	Peak_147688	CRD_6268	Promoter
chr18	79370634	79370834	Peak_147689	CRD_6268	Promoter
chr18	79371546	79371754	Peak_147690	CRD_6268	Promoter
chr18	79378367	79379497	Peak_147691	CRD_6268	Distal_Intergenic
chr18	79380868	79381327	Peak_147692	CRD_6268	Distal_Intergenic
chr18	79384387	79384704	Peak_147693	CRD_6268	Distal_Intergenic
chr18	79429704	79430315	Peak_147694	CRD_6268	Intron
chr18	79447594	79448241	Peak_147695	CRD_6268	Promoter
chr18	79459884	79460129	Peak_147696	CRD_6268	Intron
chr18	79460223	79460477	Peak_147697	CRD_6268	Intron
chr18	79464896	79465948	Peak_147698	CRD_6268	Intron
chr18	79468477	79468772	Peak_147699	CRD_6268	Promoter
chr18	79495601	79495901	Peak_147700	CRD_6268	Promoter
chr18	79528668	79529163	Peak_147701	CRD_6268	Promoter
chr18	79575995	79576566	Peak_147702	CRD_6268	Promoter
chr18	79582818	79583017	Peak_147703	CRD_6268	Intron
chr18	79615232	79616175	Peak_147704	CRD_6268	Distal_Intergenic
chr18	79644124	79644361	Peak_147705	CRD_6268	Intron
chr18	79644667	79645031	Peak_147706	CRD_6268	Intron
chr18	79672993	79673272	Peak_147707	CRD_6268	Intron
chr18	79678694	79679975	Peak_147708	CRD_6268	Promoter
chr18	79684840	79685083	Peak_147709	CRD_6268	Intron
chr18	79697773	79699405	Peak_147710	CRD_6268	Exon
chr18	79721620	79722135	Peak_147711	CRD_6268	Intron
chr18	79855490	79855790	Peak_147720	CRD_6268	Distal_Intergenic
chr18	79857248	79857507	Peak_147721	CRD_6268	Distal_Intergenic
chr18	79866846	79867155	Peak_147722	CRD_6268	Intron
chr18	79868767	79869065	Peak_147723	CRD_6268	Intron
chr18	79869272	79869660	Peak_147724	CRD_6268	Intron
chr18	79870204	79871188	Peak_147725	CRD_6268	Intron
chr18	79872574	79872774	Peak_147726	CRD_6268	Intron
chr18	79877271	79877987	Peak_147727	CRD_6268	Promoter
chr18	79905033	79905234	Peak_147728	CRD_6268	Intron
chr18	79905468	79906238	Peak_147729	CRD_6268	Intron
chr18	79906647	79906927	Peak_147730	CRD_6268	Intron
chr18	79912626	79913792	Peak_147731	CRD_6268	Promoter
chr18	79924282	79924481	Peak_147732	CRD_6268	Intron
chr18	79924811	79925900	Peak_147733	CRD_6268	Exon
chr18	79952996	79953493	Peak_147741	CRD_6268	Promoter
chr18	79959602	79960053	Peak_147742	CRD_6268	Distal_Intergenic
chr18	79962106	79962719	Peak_147743	CRD_6268	Promoter
chr18	79962915	79963366	Peak_147744	CRD_6268	Promoter
chr18	79965182	79965630	Peak_147745	CRD_6268	Promoter
chr18	79969505	79969823	Peak_147746	CRD_6268	Promoter
chr18	79969949	79970195	Peak_147747	CRD_6268	Promoter
chr18	79971191	79971390	Peak_147748	CRD_6268	Promoter
chr18	79971610	79971919	Peak_147749	CRD_6268	Promoter
chr18	79986703	79987026	Peak_147750	CRD_6268	Promoter
chr18	79987992	79989352	Peak_147751	CRD_6268	Promoter
chr18	80004695	80005001	Peak_147752	CRD_6268	Intron
chr18	80033076	80034813	Peak_147753	CRD_6268	Promoter
chr18	80037759	80038201	Peak_147754	CRD_6268	Promoter
chr18	80046026	80046414	Peak_147755	CRD_6268	Promoter
chr18	80046921	80047604	Peak_147756	CRD_6268	Promoter
chr18	80102165	80102379	Peak_147757	CRD_6268	Distal_Intergenic
chr18	80103150	80103965	Peak_147758	CRD_6268	Distal_Intergenic
chr18	80108651	80109423	Peak_147759	CRD_6268	Promoter
chr18	80147102	80148621	Peak_147760	CRD_6268	Promoter
chr18	80148682	80148894	Peak_147761	CRD_6268	Promoter
chr18	80157253	80157452	Peak_147762	CRD_6268	Exon
chr18	80157562	80158109	Peak_147763	CRD_6268	Exon
chr18	80162639	80163159	Peak_147764	CRD_6268	Promoter
chr18	80163239	80163480	Peak_147765	CRD_6268	Promoter
chr18	80171269	80171470	Peak_147766	CRD_6268	Exon
chr18	80175188	80175387	Peak_147767	CRD_6268	Intron
chr18	80175448	80175720	Peak_147768	CRD_6268	Intron
chr18	80176348	80177270	Peak_147769	CRD_6268	Intron
chr18	80245434	80245834	Peak_147770	CRD_6268	Promoter
chr18	80245913	80246153	Peak_147771	CRD_6268	Promoter
chr18	80247411	80248210	Peak_147772	CRD_6268	Promoter
chr18	78865027	78865626	Peak_147630	CRD_6268	Distal_Intergenic
chr18	78875564	78875837	Peak_147631	CRD_6268	Distal_Intergenic
chr18	78896628	78897116	Peak_147632	CRD_6268	Distal_Intergenic
chr18	78909327	78909862	Peak_147633	CRD_6268	Intron
chr18	78986232	78986466	Peak_147634	CRD_6268	Promoter
chr18	79011434	79011705	Peak_147635	CRD_6268	Distal_Intergenic
chr18	79011811	79013443	Peak_147636	CRD_6268	Distal_Intergenic
chr18	79068273	79069870	Peak_147638	CRD_6268	Promoter
chr18	79092185	79092384	Peak_147639	CRD_6268	Intron
chr18	79092709	79093158	Peak_147640	CRD_6268	Intron
chr18	79094820	79095028	Peak_147641	CRD_6268	Promoter
chr18	79095910	79096707	Peak_147642	CRD_6268	Promoter
chr18	79108553	79108752	Peak_147643	CRD_6268	Intron
chr18	79123991	79124489	Peak_147644	CRD_6268	Promoter
chr18	79134898	79135410	Peak_147645	CRD_6268	Intron
chr18	79156136	79157450	Peak_147646	CRD_6268	Promoter
chr18	79160236	79160462	Peak_147647	CRD_6268	Intron
chr18	79170047	79170489	Peak_147648	CRD_6268	Intron
chr18	79170979	79171183	Peak_147649	CRD_6268	Intron
chr18	79175432	79175631	Peak_147650	CRD_6268	Intron
chr18	79183241	79183497	Peak_147651	CRD_6268	Intron
chr18	79186673	79187226	Peak_147652	CRD_6268	Intron
chr18	79200604	79200869	Peak_147653	CRD_6268	Intron
chr18	79201560	79202755	Peak_147654	CRD_6268	Intron
chr18	79203089	79203569	Peak_147655	CRD_6268	Intron
chr18	79208982	79209282	Peak_147656	CRD_6268	Promoter
chr18	79210547	79210857	Peak_147657	CRD_6268	Intron
chr18	79217943	79219071	Peak_147658	CRD_6268	Intron
chr18	79227262	79227974	Peak_147659	CRD_6268	Intron
chr18	79231857	79232162	Peak_147660	CRD_6268	Intron
chr18	79232225	79232704	Peak_147661	CRD_6268	Intron
chr18	79235542	79235821	Peak_147662	CRD_6268	Intron
chr18	79246357	79246948	Peak_147663	CRD_6268	Intron
chr18	79247207	79247408	Peak_147664	CRD_6268	Intron
chr18	79248529	79249037	Peak_147665	CRD_6268	Intron
chr18	79252322	79252940	Peak_147666	CRD_6268	Promoter
chr18	79254308	79254648	Peak_147667	CRD_6268	Promoter
chr18	79255530	79255751	Peak_147668	CRD_6268	Promoter
chr18	79258494	79259098	Peak_147669	CRD_6268	Intron
chr18	79261345	79262154	Peak_147670	CRD_6268	Intron
chr18	79263625	79263859	Peak_147671	CRD_6268	Intron
chr18	79274962	79276383	Peak_147672	CRD_6268	Intron
chr18	79281295	79281552	Peak_147673	CRD_6268	Intron
chr18	79281605	79281854	Peak_147674	CRD_6268	Intron
chr18	79283549	79283799	Peak_147675	CRD_6268	Intron
chr18	79299429	79300747	Peak_147676	CRD_6268	Promoter
chr18	79309988	79310360	Peak_147677	CRD_6268	Promoter
chr18	79313595	79313841	Peak_147678	CRD_6268	Intron
chr18	79314221	79314648	Peak_147679	CRD_6268	Intron
chr18	79317848	79318052	Peak_147680	CRD_6268	Intron
chr18	79738424	79739123	Peak_147712	CRD_6268	Promoter
chr18	79740473	79741758	Peak_147713	CRD_6268	Intron
chr19	680392	681226	Peak_147790	CRD_6269	Promoter
chr19	716658	717082	Peak_147791	CRD_6269	Promoter
chr19	796814	797489	Peak_147792	CRD_6269	Promoter
chr19	887048	887402	Peak_147793	CRD_6269	Promoter
chr19	887616	887926	Peak_147794	CRD_6269	Promoter
chr19	1095333	1095594	Peak_147800	CRD_6269	Promoter
chr19	1103728	1104188	Peak_147801	CRD_6269	Promoter
chr19	1205512	1205772	Peak_147802	CRD_6269	Promoter
chr19	1240308	1240587	Peak_147803	CRD_6269	Promoter
chr19	1241535	1241803	Peak_147804	CRD_6269	Promoter
chr19	1260854	1261121	Peak_147805	CRD_6269	Promoter
chr19	2951089	2951342	Peak_147859	CRD_6269	Promoter
chr19	3034930	3035195	Peak_147860	CRD_6269	Intron
chr19	3035493	3036488	Peak_147861	CRD_6269	Intron
chr19	3094059	3094419	Peak_147862	CRD_6269	Promoter
chr19	3185123	3185990	Peak_147863	CRD_6269	Promoter
chr19	3266867	3267081	Peak_147864	CRD_6269	Intron
chr19	5035593	5036150	Peak_147934	CRD_6269	Intron
chr19	5036669	5037224	Peak_147935	CRD_6269	Intron
chr19	5058734	5059302	Peak_147936	CRD_6269	Intron
chr19	5091179	5091667	Peak_147937	CRD_6269	Intron
chr19	5121348	5121562	Peak_147938	CRD_6269	Intron
chr19	5132223	5132422	Peak_147939	CRD_6269	Intron
chr19	5173254	5173589	Peak_147940	CRD_6269	Intron
chr19	5255704	5255935	Peak_147941	CRD_6269	Intron
chr19	5308457	5309312	Peak_147942	CRD_6269	Intron
chr19	5309365	5309778	Peak_147943	CRD_6269	Intron
chr19	279292	279511	Peak_147775	CRD_6269	Exon
chr19	368141	369002	Peak_147776	CRD_6269	Intron
chr19	435365	435754	Peak_147777	CRD_6269	Promoter
chr19	462133	462371	Peak_147778	CRD_6269	Promoter
chr19	495383	495709	Peak_147779	CRD_6269	Promoter
chr19	495773	496042	Peak_147780	CRD_6269	Promoter
chr19	506553	507602	Peak_147781	CRD_6269	Promoter
chr19	507768	507967	Peak_147782	CRD_6269	Promoter
chr19	510718	511761	Peak_147783	CRD_6269	Promoter
chr19	574824	575252	Peak_147784	CRD_6269	Promoter
chr19	615528	615792	Peak_147785	CRD_6269	Promoter
chr19	633555	633858	Peak_147786	CRD_6269	Promoter
chr19	639656	639896	Peak_147787	CRD_6269	Promoter
chr19	659585	659784	Peak_147788	CRD_6269	Promoter
chr19	672844	673217	Peak_147789	CRD_6269	Distal_Intergenic
chr19	893113	893742	Peak_147795	CRD_6269	Promoter
chr19	898455	899122	Peak_147796	CRD_6269	Promoter
chr19	1021120	1021898	Peak_147797	CRD_6269	Promoter
chr19	1039807	1040197	Peak_147798	CRD_6269	Promoter
chr19	1040944	1041290	Peak_147799	CRD_6269	Promoter
chr19	1268852	1269514	Peak_147806	CRD_6269	Promoter
chr19	1269676	1270095	Peak_147807	CRD_6269	Promoter
chr19	1275687	1275971	Peak_147808	CRD_6269	Promoter
chr19	1355640	1355934	Peak_147809	CRD_6269	Promoter
chr19	1383125	1384005	Peak_147810	CRD_6269	Promoter
chr19	1407112	1407539	Peak_147811	CRD_6269	Promoter
chr19	1415511	1415751	Peak_147812	CRD_6269	Promoter
chr19	1438153	1438457	Peak_147813	CRD_6269	Promoter
chr19	1449189	1449443	Peak_147814	CRD_6269	Promoter
chr19	1449931	1450171	Peak_147815	CRD_6269	Promoter
chr19	1471566	1471854	Peak_147816	CRD_6269	Exon
chr19	1472932	1473205	Peak_147817	CRD_6269	Exon
chr19	1479187	1479454	Peak_147818	CRD_6269	Promoter
chr19	1490279	1491208	Peak_147819	CRD_6269	Promoter
chr19	1507788	1508066	Peak_147820	CRD_6269	Promoter
chr19	1592855	1593145	Peak_147821	CRD_6269	Promoter
chr19	1605466	1606249	Peak_147822	CRD_6269	Promoter
chr19	1652789	1653289	Peak_147823	CRD_6269	Promoter
chr19	1812610	1812839	Peak_147824	CRD_6269	Promoter
chr19	1813001	1813260	Peak_147825	CRD_6269	Promoter
chr19	1848715	1848974	Peak_147826	CRD_6269	Promoter
chr19	1860127	1860385	Peak_147827	CRD_6269	Promoter
chr19	1876162	1876387	Peak_147828	CRD_6269	Promoter
chr19	1905146	1905485	Peak_147829	CRD_6269	Promoter
chr19	1939919	1940944	Peak_147830	CRD_6269	Promoter
chr19	2049808	2050085	Peak_147831	CRD_6269	Promoter
chr19	2051174	2051412	Peak_147832	CRD_6269	Promoter
chr19	2061420	2061858	Peak_147833	CRD_6269	Distal_Intergenic
chr19	2096435	2097051	Peak_147834	CRD_6269	Promoter
chr19	2151538	2152208	Peak_147835	CRD_6269	Promoter
chr19	2163759	2163958	Peak_147836	CRD_6269	Promoter
chr19	2185886	2186380	Peak_147837	CRD_6269	Exon
chr19	2269226	2269543	Peak_147838	CRD_6269	Promoter
chr19	2327816	2328071	Peak_147839	CRD_6269	Promoter
chr19	2427546	2428114	Peak_147840	CRD_6269	Promoter
chr19	2463024	2463375	Peak_147841	CRD_6269	Promoter
chr19	2475910	2476710	Peak_147842	CRD_6269	Promoter
chr19	2543546	2543927	Peak_147843	CRD_6269	Intron
chr19	2543987	2544351	Peak_147844	CRD_6269	Intron
chr19	2591106	2591314	Peak_147845	CRD_6269	Intron
chr19	2602443	2602668	Peak_147846	CRD_6269	Intron
chr19	2633278	2633639	Peak_147847	CRD_6269	Promoter
chr19	2674901	2675158	Peak_147848	CRD_6269	Intron
chr19	2719906	2720141	Peak_147849	CRD_6269	Promoter
chr19	2722900	2723220	Peak_147850	CRD_6269	Promoter
chr19	2739931	2740333	Peak_147851	CRD_6269	Promoter
chr19	2743000	2743640	Peak_147852	CRD_6269	Promoter
chr19	2783273	2783732	Peak_147853	CRD_6269	Promoter
chr19	2784930	2785576	Peak_147854	CRD_6269	Promoter
chr19	2841117	2841574	Peak_147855	CRD_6269	Promoter
chr19	2900561	2901028	Peak_147856	CRD_6269	Promoter
chr19	3268413	3268655	Peak_147865	CRD_6269	Promoter
chr19	3270895	3271386	Peak_147866	CRD_6269	Promoter
chr19	3274657	3275318	Peak_147867	CRD_6269	Promoter
chr19	3275919	3276605	Peak_147868	CRD_6269	Promoter
chr19	3343616	3344512	Peak_147869	CRD_6269	Intron
chr19	3346722	3347058	Peak_147870	CRD_6269	Intron
chr19	3358023	3358232	Peak_147871	CRD_6269	Promoter
chr19	3361787	3362195	Peak_147872	CRD_6269	Promoter
chr19	3434834	3435662	Peak_147873	CRD_6269	Promoter
chr19	3444543	3444778	Peak_147874	CRD_6269	Intron
chr19	3450946	3451234	Peak_147875	CRD_6269	Promoter
chr19	3466637	3467003	Peak_147876	CRD_6269	Exon
chr19	3500628	3501095	Peak_147877	CRD_6269	Promoter
chr19	3505608	3506297	Peak_147878	CRD_6269	Promoter
chr19	3515941	3516275	Peak_147879	CRD_6269	Intron
chr19	3557529	3557778	Peak_147880	CRD_6269	Promoter
chr19	3572551	3572922	Peak_147881	CRD_6269	Promoter
chr19	3626673	3627289	Peak_147882	CRD_6269	Promoter
chr19	3655763	3656046	Peak_147883	CRD_6269	Intron
chr19	3700477	3700889	Peak_147884	CRD_6269	Promoter
chr19	3762418	3763237	Peak_147885	CRD_6269	Promoter
chr19	3785455	3785734	Peak_147886	CRD_6269	Promoter
chr19	3801472	3801861	Peak_147887	CRD_6269	Promoter
chr19	3828483	3828746	Peak_147888	CRD_6269	Intron
chr19	3869124	3869431	Peak_147889	CRD_6269	Promoter
chr19	3880440	3880878	Peak_147890	CRD_6269	Promoter
chr19	3880937	3881423	Peak_147891	CRD_6269	Promoter
chr19	3881833	3882099	Peak_147892	CRD_6269	Promoter
chr19	3971109	3971475	Peak_147893	CRD_6269	Promoter
chr19	3986187	3986828	Peak_147894	CRD_6269	Promoter
chr19	3987851	3988085	Peak_147895	CRD_6269	Promoter
chr19	3990164	3990399	Peak_147896	CRD_6269	Distal_Intergenic
chr19	4018124	4018507	Peak_147897	CRD_6269	Promoter
chr19	4035700	4035955	Peak_147898	CRD_6269	Intron
chr19	4065708	4066214	Peak_147899	CRD_6269	Promoter
chr19	4115389	4115754	Peak_147900	CRD_6269	Intron
chr19	4115957	4116303	Peak_147901	CRD_6269	Intron
chr19	4183947	4184293	Peak_147902	CRD_6269	Promoter
chr19	4204658	4204906	Peak_147903	CRD_6269	Intron
chr19	4246610	4247648	Peak_147904	CRD_6269	Promoter
chr19	4327317	4328748	Peak_147905	CRD_6269	Promoter
chr19	4342273	4343686	Peak_147906	CRD_6269	Promoter
chr19	4359539	4359786	Peak_147907	CRD_6269	Promoter
chr19	4360358	4360558	Peak_147908	CRD_6269	Promoter
chr19	4375536	4376170	Peak_147909	CRD_6269	Intron
chr19	4385626	4385978	Peak_147910	CRD_6269	Intron
chr19	4400576	4400813	Peak_147911	CRD_6269	Promoter
chr19	4402218	4402616	Peak_147912	CRD_6269	Promoter
chr19	4415424	4415774	Peak_147913	CRD_6269	Promoter
chr19	4439297	4439759	Peak_147914	CRD_6269	Promoter
chr19	4456585	4456897	Peak_147915	CRD_6269	Promoter
chr19	4457790	4458222	Peak_147916	CRD_6269	Promoter
chr19	4471296	4472248	Peak_147917	CRD_6269	Promoter
chr19	4474601	4474878	Peak_147918	CRD_6269	Promoter
chr19	4620713	4620948	Peak_147919	CRD_6269	Promoter
chr19	4622825	4623169	Peak_147920	CRD_6269	Promoter
chr19	4639063	4639567	Peak_147921	CRD_6269	Promoter
chr19	4654523	4654821	Peak_147922	CRD_6269	Promoter
chr19	4676895	4677250	Peak_147923	CRD_6269	Promoter
chr19	4723757	4724904	Peak_147924	CRD_6269	Promoter
chr19	4732645	4732947	Peak_147925	CRD_6269	Distal_Intergenic
chr19	4744713	4745152	Peak_147926	CRD_6269	Distal_Intergenic
chr19	4749983	4750503	Peak_147927	CRD_6269	Distal_Intergenic
chr19	4768882	4769299	Peak_147928	CRD_6269	Promoter
chr19	4781638	4782087	Peak_147929	CRD_6269	Distal_Intergenic
chr19	4791036	4791872	Peak_147930	CRD_6269	Promoter
chr19	4815694	4815923	Peak_147931	CRD_6269	Promoter
chr19	4968505	4969205	Peak_147932	CRD_6269	Promoter
chr19	5031685	5031898	Peak_147933	CRD_6269	Intron
chr19	5322143	5322354	Peak_147944	CRD_6269	Intron
chr19	5340716	5340924	Peak_147945	CRD_6269	Promoter
chr19	5406866	5407309	Peak_147946	CRD_6269	Distal_Intergenic
chr19	5435003	5435284	Peak_147947	CRD_6269	Distal_Intergenic
chr19	5436718	5436940	Peak_147948	CRD_6269	Distal_Intergenic
chr19	5622670	5623217	Peak_147949	CRD_6269	Promoter
chr19	5652582	5652885	Peak_147950	CRD_6269	Promoter
chr19	5680037	5681174	Peak_147951	CRD_6269	Promoter
chr19	5689989	5690629	Peak_147952	CRD_6269	Promoter
chr19	5720028	5720811	Peak_147953	CRD_6269	Promoter
chr19	5790483	5790967	Peak_147954	CRD_6269	Promoter
chr19	5791057	5791408	Peak_147955	CRD_6269	Promoter
chr19	5903680	5904980	Peak_147956	CRD_6269	Promoter
chr19	5932114	5932367	Peak_147957	CRD_6269	Promoter
chr19	5978067	5978371	Peak_147958	CRD_6269	Promoter
chr19	5979888	5980136	Peak_147959	CRD_6269	Promoter
chr19	5988855	5989103	Peak_147960	CRD_6269	Intron
chr19	6066658	6067188	Peak_147961	CRD_6269	Promoter
chr19	6110513	6110888	Peak_147962	CRD_6269	Promoter
chr19	6217004	6217216	Peak_147963	CRD_6269	Promoter
chr19	6268021	6268263	Peak_147964	CRD_6269	Intron
chr19	6272195	6272409	Peak_147965	CRD_6269	Intron
chr19	6372342	6373697	Peak_147966	CRD_6269	Promoter
chr19	6393032	6393704	Peak_147967	CRD_6269	Promoter
chr19	6393832	6394053	Peak_147968	CRD_6269	Promoter
chr19	6403223	6403567	Peak_147969	CRD_6269	Intron
chr19	6424820	6425711	Peak_147970	CRD_6269	Promoter
chr19	6460056	6460754	Peak_147971	CRD_6269	Promoter
chr19	6489870	6490077	Peak_147972	CRD_6269	Distal_Intergenic
chr19	6492259	6492599	Peak_147973	CRD_6269	Promoter
chr19	6504868	6505107	Peak_147974	CRD_6269	Promoter
chr19	6516055	6516655	Peak_147975	CRD_6269	Distal_Intergenic
chr19	6516905	6517133	Peak_147976	CRD_6269	Distal_Intergenic
chr19	6530705	6531118	Peak_147977	CRD_6269	Promoter
chr19	6736455	6737013	Peak_147978	CRD_6269	Promoter
chr19	6737438	6738117	Peak_147980	CRD_6269	Promoter
chr19	6738555	6738769	Peak_147981	CRD_6269	Promoter
chr19	7098737	7099267	Peak_147982	CRD_6269	Distal_Intergenic
chr19	7159568	7159829	Peak_147983	CRD_6269	Exon
chr19	7197133	7197605	Peak_147984	CRD_6269	Intron
chr19	7197670	7198325	Peak_147985	CRD_6269	Intron
chr19	7441816	7442092	Peak_147986	CRD_6269	Promoter
chr19	7489013	7489414	Peak_147988	CRD_6269	Promoter
chr19	7515230	7515744	Peak_147989	CRD_6269	Promoter
chr19	7522005	7522209	Peak_147990	CRD_6269	Promoter
chr19	7522354	7522553	Peak_147991	CRD_6269	Promoter
chr19	7533937	7535202	Peak_147992	CRD_6269	Promoter
chr19	7535306	7535838	Peak_147993	CRD_6269	Promoter
chr19	7551332	7551686	Peak_147994	CRD_6269	Promoter
chr19	7629493	7629902	Peak_147995	CRD_6269	Promoter
chr19	7658410	7658680	Peak_147996	CRD_6269	Distal_Intergenic
chr19	7674183	7674647	Peak_147997	CRD_6269	Promoter
chr19	7829308	7830252	Peak_147998	CRD_6269	Promoter
chr19	7860953	7861433	Peak_147999	CRD_6269	Promoter
chr19	7870663	7871167	Peak_148000	CRD_6269	Promoter
chr19	7871415	7871892	Peak_148001	CRD_6269	Promoter
chr19	7874634	7874892	Peak_148002	CRD_6269	Promoter
chr19	7903391	7903843	Peak_148003	CRD_6269	Promoter
chr19	7919727	7920201	Peak_148004	CRD_6269	Promoter
chr19	7920618	7920946	Peak_148005	CRD_6269	Promoter
chr19	7921006	7921478	Peak_148006	CRD_6269	Promoter
chr19	7923699	7924132	Peak_148007	CRD_6269	Promoter
chr19	7928887	7929086	Peak_148008	CRD_6269	Promoter
chr19	7943524	7944541	Peak_148009	CRD_6269	Promoter
chr19	7951730	7952036	Peak_148010	CRD_6269	Distal_Intergenic
chr19	7973874	7974193	Peak_148011	CRD_6269	Promoter
chr19	8252992	8253310	Peak_148012	CRD_6269	Promoter
chr19	8307901	8308720	Peak_148013	CRD_6269	Promoter
chr19	8321275	8321667	Peak_148014	CRD_6269	Promoter
chr19	8389768	8390475	Peak_148015	CRD_6269	Promoter
chr19	8390609	8390982	Peak_148016	CRD_6269	Promoter
chr19	8412972	8413371	Peak_148017	CRD_6269	Promoter
chr19	8444700	8444977	Peak_148018	CRD_6269	Promoter
chr19	8513495	8513977	Peak_148019	CRD_6269	Promoter
chr19	8514067	8514442	Peak_148020	CRD_6269	Promoter
chr19	8525259	8526505	Peak_148021	CRD_6269	Promoter
chr19	8592095	8593134	Peak_148022	CRD_6269	Promoter
chr19	8832446	8833071	Peak_148023	CRD_6269	Promoter
chr19	9075637	9075937	Peak_148024	CRD_6269	Distal_Intergenic
chr19	9309663	9310325	Peak_148025	CRD_6269	Promoter
chr19	9323651	9323872	Peak_148026	CRD_6269	Promoter
chr19	9323972	9324341	Peak_148027	CRD_6269	Promoter
chr19	9584379	9584604	Peak_148028	CRD_6269	Promoter
chr19	9674972	9675234	Peak_148029	CRD_6269	Promoter
chr19	9768528	9769071	Peak_148030	CRD_6269	Promoter
chr19	9785062	9785418	Peak_148031	CRD_6269	Promoter
chr19	9790217	9790417	Peak_148032	CRD_6269	Promoter
chr19	9791549	9791979	Peak_148033	CRD_6269	Promoter
chr19	9792217	9792595	Peak_148034	CRD_6269	Promoter
chr19	9796215	9796426	Peak_148035	CRD_6269	Promoter
chr19	9818781	9819838	Peak_148036	CRD_6269	Promoter
chr19	9827742	9827952	Peak_148037	CRD_6269	Promoter
chr19	9834265	9835349	Peak_148038	CRD_6269	Promoter
chr19	9847047	9847395	Peak_148039	CRD_6269	Intron
chr19	9857933	9858234	Peak_148040	CRD_6269	Promoter
chr19	9883515	9883768	Peak_148041	CRD_6269	Intron
chr19	9885178	9885521	Peak_148042	CRD_6269	Intron
chr19	9889446	9890278	Peak_148043	CRD_6269	Intron
chr19	9890385	9890640	Peak_148044	CRD_6269	Intron
chr19	9917333	9917535	Peak_148045	CRD_6269	Intron
chr19	10095415	10095798	Peak_148046	CRD_6269	Promoter
chr19	10095867	10096390	Peak_148047	CRD_6269	Promoter
chr19	10099056	10099255	Peak_148048	CRD_6269	Promoter
chr19	10106099	10106389	Peak_148049	CRD_6269	Promoter
chr19	10119910	10120120	Peak_148050	CRD_6269	Promoter
chr19	10194954	10195178	Peak_148051	CRD_6269	Promoter
chr19	10251658	10252209	Peak_148052	CRD_6269	Promoter
chr19	10288778	10288988	Peak_148053	CRD_6269	Promoter
chr19	10289191	10289698	Peak_148054	CRD_6269	Promoter
chr19	10299915	10300198	Peak_148055	CRD_6269	Distal_Intergenic
chr19	10303833	10304192	Peak_148056	CRD_6269	Promoter
chr19	10305572	10305778	Peak_148057	CRD_6269	Promoter
chr19	10332777	10333379	Peak_148058	CRD_6269	Promoter
chr19	10333455	10333831	Peak_148059	CRD_6269	Promoter
chr19	10380453	10381001	Peak_148060	CRD_6269	Promoter
chr19	10403433	10404037	Peak_148061	CRD_6269	Promoter
chr19	10404110	10404676	Peak_148062	CRD_6269	Promoter
chr19	10416237	10416507	Peak_148063	CRD_6269	Promoter
chr19	10419566	10420005	Peak_148064	CRD_6269	Promoter
chr19	10451657	10452051	Peak_148065	CRD_6269	Promoter
chr19	10453373	10453633	Peak_148066	CRD_6269	Promoter
chr19	10453871	10454159	Peak_148067	CRD_6269	Promoter
chr19	10454306	10454619	Peak_148068	CRD_6269	Promoter
chr19	10478961	10479328	Peak_148069	CRD_6269	Distal_Intergenic
chr19	10565965	10566164	Peak_148070	CRD_6269	Promoter
chr19	10568839	10569325	Peak_148071	CRD_6269	Promoter
chr19	10646503	10647129	Peak_148072	CRD_6269	Distal_Intergenic
chr19	10653661	10654346	Peak_148073	CRD_6269	Promoter
chr19	10686823	10687022	Peak_148074	CRD_6269	Promoter
chr19	10695680	10696164	Peak_148075	CRD_6269	Distal_Intergenic
chr19	10701223	10701528	Peak_148076	CRD_6269	Promoter
chr19	10717248	10718156	Peak_148077	CRD_6269	Promoter
chr19	10765371	10765643	Peak_148078	CRD_6269	Promoter
chr19	10835397	10836703	Peak_148079	CRD_6269	Promoter
chr19	10870561	10871526	Peak_148080	CRD_6269	Promoter
chr19	10894116	10894341	Peak_148081	CRD_6269	Intron
chr19	10919999	10920234	Peak_148082	CRD_6269	Promoter
chr19	10928544	10928913	Peak_148083	CRD_6269	Promoter
chr19	10936743	10936968	Peak_148084	CRD_6269	Distal_Intergenic
chr19	10942088	10942356	Peak_148085	CRD_6269	Distal_Intergenic
chr19	10980005	10980525	Peak_148086	CRD_6269	Intron
chr19	11089826	11090097	Peak_148087	CRD_6269	Promoter
chr19	11090316	11090657	Peak_148088	CRD_6269	Promoter
chr19	11137755	11138191	Peak_148089	CRD_6269	Intron
chr19	11155671	11156290	Peak_148090	CRD_6269	Promoter
chr19	11157832	11158165	Peak_148091	CRD_6269	Promoter
chr19	11296313	11296576	Peak_148092	CRD_6269	Promoter
chr19	11300807	11301076	Peak_148093	CRD_6269	Exon
chr19	11339628	11339878	Peak_148094	CRD_6269	Promoter
chr19	11346132	11347004	Peak_148095	CRD_6269	Promoter
chr19	11355162	11355510	Peak_148096	CRD_6269	Promoter
chr19	11364988	11365272	Peak_148097	CRD_6269	Exon
chr19	11373289	11374302	Peak_148098	CRD_6269	Promoter
chr19	11374417	11375345	Peak_148099	CRD_6269	Promoter
chr19	11381071	11381509	Peak_148100	CRD_6269	Promoter
chr19	11434838	11435803	Peak_148101	CRD_6269	Promoter
chr19	11481003	11481279	Peak_148102	CRD_6269	Promoter
chr19	11481386	11482640	Peak_148103	CRD_6269	Promoter
chr19	11482701	11483100	Peak_148104	CRD_6269	Promoter
chr19	11490664	11491370	Peak_148105	CRD_6269	Intron
chr19	11504774	11504997	Peak_148106	CRD_6269	Promoter
chr19	11505013	11505432	Peak_148107	CRD_6269	Promoter
chr19	11505786	11506166	Peak_148108	CRD_6269	Promoter
chr19	11529025	11529427	Peak_148109	CRD_6269	Promoter
chr19	11530397	11530688	Peak_148110	CRD_6269	Promoter
chr19	11535048	11535266	Peak_148111	CRD_6269	Distal_Intergenic
chr19	2944830	2945483	Peak_147857	CRD_6269	Promoter
chr19	2950145	2951028	Peak_147858	CRD_6269	Promoter
chr19	11559127	11559681	Peak_148112	CRD_6270	Promoter
chr19	11597189	11597559	Peak_148113	CRD_6270	Promoter
chr19	11639574	11639864	Peak_148114	CRD_6270	Promoter
chr19	11694876	11695233	Peak_148115	CRD_6270	Distal_Intergenic
chr19	11738825	11739375	Peak_148116	CRD_6270	Promoter
chr19	11766630	11767166	Peak_148117	CRD_6270	Promoter
chr19	11798343	11798571	Peak_148118	CRD_6270	Promoter
chr19	11813720	11814387	Peak_148119	CRD_6270	Promoter
chr19	18281450	18282184	Peak_148319	CRD_6271	Promoter
chr19	18292767	18292967	Peak_148320	CRD_6271	Distal_Intergenic
chr19	18293082	18293554	Peak_148321	CRD_6271	Distal_Intergenic
chr19	18293803	18295250	Peak_148322	CRD_6271	Distal_Intergenic
chr19	11848489	11848818	Peak_148120	CRD_6271	Promoter
chr19	11887604	11887823	Peak_148121	CRD_6271	Promoter
chr19	11924606	11925221	Peak_148122	CRD_6271	Promoter
chr19	11964814	11965107	Peak_148123	CRD_6271	Promoter
chr19	11987431	11987762	Peak_148124	CRD_6271	Promoter
chr19	11988864	11989152	Peak_148125	CRD_6271	Promoter
chr19	12035647	12036107	Peak_148126	CRD_6271	Promoter
chr19	12140319	12140595	Peak_148127	CRD_6271	Promoter
chr19	12141166	12141391	Peak_148128	CRD_6271	Promoter
chr19	12156697	12156930	Peak_148129	CRD_6271	Promoter
chr19	12162812	12163136	Peak_148130	CRD_6271	Promoter
chr19	12194804	12195187	Peak_148131	CRD_6271	Promoter
chr19	12294715	12295138	Peak_148132	CRD_6271	Promoter
chr19	12333493	12334095	Peak_148133	CRD_6271	Promoter
chr19	12365556	12366098	Peak_148134	CRD_6271	Promoter
chr19	12401114	12401486	Peak_148135	CRD_6271	Promoter
chr19	12440910	12441334	Peak_148136	CRD_6271	Promoter
chr19	12484724	12485010	Peak_148137	CRD_6271	Promoter
chr19	12495221	12495601	Peak_148138	CRD_6271	Exon
chr19	18119560	18120149	Peak_148310	CRD_6271	Intron
chr19	18151446	18153276	Peak_148311	CRD_6271	Promoter
chr19	18161458	18161980	Peak_148312	CRD_6271	Promoter
chr19	18191997	18193398	Peak_148313	CRD_6271	Promoter
chr19	18203454	18203807	Peak_148314	CRD_6271	Promoter
chr19	18203876	18204842	Peak_148315	CRD_6271	Promoter
chr19	18205154	18205437	Peak_148316	CRD_6271	Promoter
chr19	18231121	18231459	Peak_148317	CRD_6271	Promoter
chr19	18279529	18279813	Peak_148318	CRD_6271	Promoter
chr19	18304597	18304833	Peak_148323	CRD_6271	Exon
chr19	18306882	18307309	Peak_148324	CRD_6271	Exon
chr19	18322990	18323477	Peak_148325	CRD_6271	Promoter
chr19	12544397	12544753	Peak_148139	CRD_6271	Intron
chr19	12551215	12552025	Peak_148140	CRD_6271	Promoter
chr19	12610603	12611113	Peak_148141	CRD_6271	Promoter
chr19	12611353	12611571	Peak_148142	CRD_6271	Promoter
chr19	12666272	12666482	Peak_148143	CRD_6271	Promoter
chr19	12669308	12669516	Peak_148144	CRD_6271	Promoter
chr19	12669672	12670105	Peak_148145	CRD_6271	Promoter
chr19	12676375	12676650	Peak_148146	CRD_6271	Promoter
chr19	12681023	12682152	Peak_148147	CRD_6271	Promoter
chr19	12696529	12696993	Peak_148148	CRD_6271	Promoter
chr19	12736748	12737642	Peak_148149	CRD_6271	Promoter
chr19	12775553	12775804	Peak_148150	CRD_6271	Promoter
chr19	12777671	12777911	Peak_148151	CRD_6271	Promoter
chr19	12778234	12778510	Peak_148152	CRD_6271	Promoter
chr19	12782044	12782725	Peak_148153	CRD_6271	Promoter
chr19	12789930	12790515	Peak_148154	CRD_6271	Promoter
chr19	12790690	12790936	Peak_148155	CRD_6271	Promoter
chr19	12791218	12791599	Peak_148156	CRD_6271	Promoter
chr19	12793428	12793739	Peak_148157	CRD_6271	Promoter
chr19	12796562	12796807	Peak_148158	CRD_6271	Promoter
chr19	12801766	12801986	Peak_148159	CRD_6271	Promoter
chr19	12802225	12802463	Peak_148160	CRD_6271	Promoter
chr19	12834509	12834762	Peak_148161	CRD_6271	Promoter
chr19	12839100	12839360	Peak_148162	CRD_6271	Promoter
chr19	12840544	12840898	Peak_148163	CRD_6271	Promoter
chr19	12881421	12881625	Peak_148164	CRD_6271	Promoter
chr19	12890566	12891306	Peak_148165	CRD_6271	Promoter
chr19	12919224	12919597	Peak_148166	CRD_6271	Promoter
chr19	12933600	12933985	Peak_148167	CRD_6271	Promoter
chr19	12938010	12938712	Peak_148168	CRD_6271	Promoter
chr19	12977912	12978179	Peak_148169	CRD_6271	Distal_Intergenic
chr19	13001419	13001759	Peak_148170	CRD_6271	Intron
chr19	13002131	13002371	Peak_148171	CRD_6271	Intron
chr19	13002566	13002996	Peak_148172	CRD_6271	Intron
chr19	13003104	13003707	Peak_148173	CRD_6271	Intron
chr19	13022160	13022737	Peak_148174	CRD_6271	Promoter
chr19	13022878	13023412	Peak_148175	CRD_6271	Promoter
chr19	13024580	13024844	Peak_148176	CRD_6271	Promoter
chr19	13037713	13038064	Peak_148177	CRD_6271	Intron
chr19	13044115	13044497	Peak_148178	CRD_6271	Intron
chr19	13061415	13061643	Peak_148179	CRD_6271	Intron
chr19	13076469	13076669	Peak_148180	CRD_6271	Intron
chr19	13093829	13094102	Peak_148181	CRD_6271	Intron
chr19	13118026	13118271	Peak_148182	CRD_6271	Promoter
chr19	13128047	13128388	Peak_148183	CRD_6271	Intron
chr19	13150224	13150536	Peak_148184	CRD_6271	Promoter
chr19	13151613	13152520	Peak_148185	CRD_6271	Promoter
chr19	13152660	13153196	Peak_148186	CRD_6271	Promoter
chr19	13162884	13163139	Peak_148187	CRD_6271	Distal_Intergenic
chr19	13277166	13277537	Peak_148188	CRD_6271	Promoter
chr19	13281453	13282198	Peak_148189	CRD_6271	Promoter
chr19	13362887	13363129	Peak_148190	CRD_6271	Promoter
chr19	13382317	13382876	Peak_148191	CRD_6271	Intron
chr19	13554880	13555136	Peak_148195	CRD_6271	Intron
chr19	13556665	13557068	Peak_148196	CRD_6271	Intron
chr19	13718808	13719045	Peak_148197	CRD_6271	Distal_Intergenic
chr19	13731161	13731395	Peak_148198	CRD_6271	Promoter
chr19	13731534	13731816	Peak_148199	CRD_6271	Promoter
chr19	13747544	13748134	Peak_148200	CRD_6271	Promoter
chr19	13774085	13774555	Peak_148201	CRD_6271	Promoter
chr19	13795015	13795490	Peak_148202	CRD_6271	Promoter
chr19	13833624	13833823	Peak_148203	CRD_6271	Promoter
chr19	13839587	13839880	Peak_148204	CRD_6271	Promoter
chr19	13862232	13862501	Peak_148205	CRD_6271	Promoter
chr19	13866256	13866860	Peak_148206	CRD_6271	Promoter
chr19	13880039	13880584	Peak_148207	CRD_6271	Promoter
chr19	13951657	13952571	Peak_148208	CRD_6271	Promoter
chr19	13970142	13970414	Peak_148209	CRD_6271	Exon
chr19	14005655	14005873	Peak_148210	CRD_6271	Promoter
chr19	14006187	14007049	Peak_148211	CRD_6271	Promoter
chr19	14081053	14081891	Peak_148212	CRD_6271	Exon
chr19	14117727	14118181	Peak_148213	CRD_6271	Promoter
chr19	14118412	14119000	Peak_148214	CRD_6271	Promoter
chr19	14136509	14137321	Peak_148215	CRD_6271	Promoter
chr19	14146792	14147205	Peak_148216	CRD_6271	Intron
chr19	14148143	14148618	Peak_148217	CRD_6271	Exon
chr19	14200210	14200450	Peak_148218	CRD_6271	Intron
chr19	14206818	14207684	Peak_148219	CRD_6271	Promoter
chr19	14324379	14324586	Peak_148220	CRD_6271	Intron
chr19	14406215	14406465	Peak_148221	CRD_6271	Promoter
chr19	14419288	14419703	Peak_148222	CRD_6271	Promoter
chr19	14442841	14443261	Peak_148223	CRD_6271	Promoter
chr19	14496173	14496587	Peak_148224	CRD_6271	Promoter
chr19	14496790	14497041	Peak_148225	CRD_6271	Promoter
chr19	14510592	14511120	Peak_148226	CRD_6271	Distal_Intergenic
chr19	14518483	14519066	Peak_148227	CRD_6271	Promoter
chr19	14529055	14529935	Peak_148228	CRD_6271	Promoter
chr19	14561719	14561924	Peak_148229	CRD_6271	Promoter
chr19	14571988	14572296	Peak_148230	CRD_6271	Promoter
chr19	14689598	14690217	Peak_148231	CRD_6271	Promoter
chr19	15125286	15125491	Peak_148232	CRD_6271	Promoter
chr19	15125730	15126127	Peak_148233	CRD_6271	Promoter
chr19	15223050	15223686	Peak_148234	CRD_6271	Promoter
chr19	15281033	15281234	Peak_148235	CRD_6271	Promoter
chr19	15354669	15355029	Peak_148236	CRD_6271	Exon
chr19	15358860	15359315	Peak_148237	CRD_6271	Exon
chr19	15360870	15361113	Peak_148238	CRD_6271	Exon
chr19	15379204	15380107	Peak_148239	CRD_6271	Promoter
chr19	15381283	15381501	Peak_148240	CRD_6271	Promoter
chr19	15382020	15382234	Peak_148241	CRD_6271	Promoter
chr19	15418894	15419545	Peak_148242	CRD_6271	Promoter
chr19	15479716	15480109	Peak_148243	CRD_6271	Promoter
chr19	15636011	15636363	Peak_148244	CRD_6271	Distal_Intergenic
chr19	15638759	15639212	Peak_148245	CRD_6271	Promoter
chr19	16078872	16079147	Peak_148246	CRD_6271	Promoter
chr19	16111310	16111960	Peak_148247	CRD_6271	Promoter
chr19	16185090	16185539	Peak_148248	CRD_6271	Promoter
chr19	16197548	16198191	Peak_148249	CRD_6271	Promoter
chr19	16328456	16328691	Peak_148250	CRD_6271	Distal_Intergenic
chr19	16342144	16342675	Peak_148251	CRD_6271	Distal_Intergenic
chr19	16383252	16383538	Peak_148252	CRD_6271	Exon
chr19	16400865	16401539	Peak_148253	CRD_6271	Promoter
chr19	16416589	16416797	Peak_148254	CRD_6271	Intron
chr19	16429142	16429353	Peak_148255	CRD_6271	Intron
chr19	16471953	16472329	Peak_148256	CRD_6271	Promoter
chr19	16496001	16496979	Peak_148257	CRD_6271	Promoter
chr19	16509329	16509957	Peak_148258	CRD_6271	Exon
chr19	16588074	16588591	Peak_148259	CRD_6271	Promoter
chr19	16628206	16628578	Peak_148260	CRD_6271	Promoter
chr19	16659745	16660680	Peak_148261	CRD_6271	Promoter
chr19	16672810	16673011	Peak_148262	CRD_6271	Intron
chr19	16825303	16825893	Peak_148263	CRD_6271	Distal_Intergenic
chr19	16840779	16841052	Peak_148264	CRD_6271	Promoter
chr19	17075352	17075804	Peak_148265	CRD_6271	Promoter
chr19	17079995	17080390	Peak_148266	CRD_6271	Intron
chr19	17215201	17215484	Peak_148267	CRD_6271	Promoter
chr19	17226042	17226684	Peak_148268	CRD_6271	Promoter
chr19	17234853	17235092	Peak_148269	CRD_6271	Intron
chr19	17266680	17267821	Peak_148270	CRD_6271	Promoter
chr19	17268104	17268342	Peak_148271	CRD_6271	Promoter
chr19	17302605	17302878	Peak_148272	CRD_6271	Promoter
chr19	17303332	17303702	Peak_148273	CRD_6271	Promoter
chr19	17305424	17305971	Peak_148274	CRD_6271	Promoter
chr19	17309130	17309692	Peak_148275	CRD_6271	Promoter
chr19	17309754	17309953	Peak_148276	CRD_6271	Promoter
chr19	17334714	17335146	Peak_148277	CRD_6271	Promoter
chr19	17336526	17336841	Peak_148278	CRD_6271	Promoter
chr19	17336995	17337679	Peak_148279	CRD_6271	Promoter
chr19	17370095	17370467	Peak_148280	CRD_6271	Intron
chr19	17419604	17420085	Peak_148281	CRD_6271	Promoter
chr19	17466287	17466581	Peak_148282	CRD_6271	Promoter
chr19	17469336	17470560	Peak_148283	CRD_6271	Promoter
chr19	17511319	17511703	Peak_148284	CRD_6271	Promoter
chr19	17539682	17540063	Peak_148285	CRD_6271	Promoter
chr19	17555362	17555716	Peak_148286	CRD_6271	Promoter
chr19	17677747	17678174	Peak_148287	CRD_6271	Intron
chr19	17685488	17686431	Peak_148288	CRD_6271	Promoter
chr19	17688638	17688892	Peak_148289	CRD_6271	Promoter
chr19	17724197	17724451	Peak_148290	CRD_6271	Promoter
chr19	17747355	17747794	Peak_148291	CRD_6271	Promoter
chr19	17779494	17779792	Peak_148292	CRD_6271	Promoter
chr19	17830158	17831575	Peak_148293	CRD_6271	Exon
chr19	17841746	17842426	Peak_148294	CRD_6271	Promoter
chr19	17859457	17860242	Peak_148295	CRD_6271	Promoter
chr19	17932522	17932806	Peak_148296	CRD_6271	Promoter
chr19	17938262	17938578	Peak_148298	CRD_6271	Promoter
chr19	17944097	17944677	Peak_148299	CRD_6271	Distal_Intergenic
chr19	18007411	18007775	Peak_148300	CRD_6271	Promoter
chr19	18007955	18008186	Peak_148301	CRD_6271	Promoter
chr19	18009371	18009607	Peak_148302	CRD_6271	Promoter
chr19	18061896	18062287	Peak_148303	CRD_6271	Exon
chr19	18070164	18070696	Peak_148304	CRD_6271	Exon
chr19	18088932	18089461	Peak_148305	CRD_6271	Promoter
chr19	18097562	18097844	Peak_148306	CRD_6271	Promoter
chr19	18102772	18103298	Peak_148307	CRD_6271	Intron
chr19	18104428	18104769	Peak_148308	CRD_6271	Intron
chr19	18118903	18119448	Peak_148309	CRD_6271	Intron
chr19	18323780	18324034	Peak_148326	CRD_6271	Promoter
chr19	18328363	18329014	Peak_148327	CRD_6271	Distal_Intergenic
chr19	18415319	18415766	Peak_148328	CRD_6271	Distal_Intergenic
chr19	18416429	18416694	Peak_148329	CRD_6271	Promoter
chr19	18416891	18417175	Peak_148330	CRD_6271	Promoter
chr19	18418558	18419185	Peak_148331	CRD_6271	Promoter
chr19	18423462	18423663	Peak_148332	CRD_6271	Promoter
chr19	18425713	18426479	Peak_148333	CRD_6271	Promoter
chr19	18428691	18429146	Peak_148334	CRD_6271	Promoter
chr19	18439726	18439938	Peak_148335	CRD_6271	Promoter
chr19	18472997	18473783	Peak_148336	CRD_6271	Promoter
chr19	18502922	18503704	Peak_148337	CRD_6271	Intron
chr19	18506900	18507358	Peak_148338	CRD_6271	Intron
chr19	18507561	18507892	Peak_148339	CRD_6271	Intron
chr19	18521990	18523038	Peak_148340	CRD_6271	Promoter
chr19	18543986	18544265	Peak_148341	CRD_6271	Promoter
chr19	18557526	18557921	Peak_148342	CRD_6271	Promoter
chr19	18571295	18571848	Peak_148343	CRD_6271	Promoter
chr19	18588366	18588880	Peak_148344	CRD_6271	Promoter
chr19	18589905	18590117	Peak_148345	CRD_6271	Promoter
chr19	13429056	13429502	Peak_148192	CRD_6271	Intron
chr19	13459452	13459733	Peak_148193	CRD_6271	Intron
chr19	13461546	13461940	Peak_148194	CRD_6271	Intron
chr19	18590412	18591337	Peak_148346	CRD_6272	Promoter
chr19	18626896	18627252	Peak_148347	CRD_6272	Distal_Intergenic
chr19	18629132	18629482	Peak_148348	CRD_6272	Promoter
chr19	18636235	18637076	Peak_148349	CRD_6272	Promoter
chr19	18645342	18645552	Peak_148350	CRD_6272	Promoter
chr19	18657829	18658106	Peak_148351	CRD_6272	Intron
chr19	18723882	18724170	Peak_148352	CRD_6272	Intron
chr19	19192431	19192948	Peak_148374	CRD_6272	Promoter
chr19	19203361	19203614	Peak_148375	CRD_6272	Promoter
chr19	19213352	19213672	Peak_148376	CRD_6272	Promoter
chr19	19213792	19214484	Peak_148377	CRD_6272	Promoter
chr19	19232026	19232627	Peak_148378	CRD_6272	Promoter
chr19	19256328	19257036	Peak_148379	CRD_6272	Promoter
chr19	19259664	19260206	Peak_148380	CRD_6272	Promoter
chr19	19261900	19262114	Peak_148381	CRD_6272	Promoter
chr19	19262268	19262536	Peak_148382	CRD_6272	Promoter
chr19	19280558	19281177	Peak_148383	CRD_6272	Promoter
chr19	19299128	19299374	Peak_148384	CRD_6272	Intron
chr19	18750475	18750941	Peak_148353	CRD_6272	Intron
chr19	18847261	18847482	Peak_148354	CRD_6272	Promoter
chr19	18856392	18856751	Peak_148355	CRD_6272	Promoter
chr19	18871592	18871840	Peak_148356	CRD_6272	Intron
chr19	18872034	18872270	Peak_148357	CRD_6272	Intron
chr19	18894220	18894533	Peak_148358	CRD_6272	Promoter
chr19	18918806	18919816	Peak_148359	CRD_6272	Promoter
chr19	18986759	18987109	Peak_148360	CRD_6272	Distal_Intergenic
chr19	18992726	18993527	Peak_148361	CRD_6272	Promoter
chr19	18995786	18996174	Peak_148362	CRD_6272	Promoter
chr19	19021187	19021436	Peak_148363	CRD_6272	Intron
chr19	19032403	19032764	Peak_148364	CRD_6272	Promoter
chr19	19034318	19034651	Peak_148365	CRD_6272	Promoter
chr19	19062544	19062751	Peak_148366	CRD_6272	Promoter
chr19	19063395	19064098	Peak_148367	CRD_6272	Promoter
chr19	19067700	19067923	Peak_148368	CRD_6272	Intron
chr19	19113025	19113375	Peak_148369	CRD_6272	Distal_Intergenic
chr19	19113930	19114266	Peak_148370	CRD_6272	Distal_Intergenic
chr19	19134091	19134301	Peak_148371	CRD_6272	Promoter
chr19	19138321	19138760	Peak_148372	CRD_6272	Promoter
chr19	19192015	19192351	Peak_148373	CRD_6272	Promoter
chr19	19304566	19304822	Peak_148385	CRD_6272	Promoter
chr19	19320361	19320905	Peak_148386	CRD_6272	Promoter
chr19	19361153	19361400	Peak_148387	CRD_6272	Distal_Intergenic
chr19	19385337	19385959	Peak_148388	CRD_6272	Promoter
chr19	19405038	19405247	Peak_148389	CRD_6272	Promoter
chr19	19405467	19405718	Peak_148390	CRD_6272	Promoter
chr19	19406989	19407225	Peak_148391	CRD_6272	Promoter
chr19	19451579	19451791	Peak_148392	CRD_6272	Intron
chr19	19460854	19461269	Peak_148393	CRD_6272	Promoter
chr19	19506713	19506965	Peak_148394	CRD_6272	Exon
chr19	19515858	19516542	Peak_148395	CRD_6272	Promoter
chr19	19528434	19529860	Peak_148396	CRD_6272	Promoter
chr19	19530477	19530849	Peak_148397	CRD_6272	Promoter
chr19	19532252	19532612	Peak_148398	CRD_6272	Intron
chr19	19541261	19541462	Peak_148399	CRD_6272	Promoter
chr19	19618654	19619022	Peak_148400	CRD_6272	Promoter
chr19	19642746	19643034	Peak_148401	CRD_6272	Promoter
chr19	19657126	19657902	Peak_148402	CRD_6272	Promoter
chr19	19663159	19663398	Peak_148403	CRD_6272	Promoter
chr19	19663634	19664455	Peak_148404	CRD_6273	Promoter
chr19	19668367	19669026	Peak_148405	CRD_6273	Promoter
chr19	19732975	19733352	Peak_148406	CRD_6273	Promoter
chr19	19775916	19777079	Peak_148407	CRD_6273	Promoter
chr19	19821339	19822032	Peak_148408	CRD_6273	Promoter
chr19	19865597	19866311	Peak_148409	CRD_6273	Promoter
chr19	19900639	19901326	Peak_148410	CRD_6273	Promoter
chr19	20039139	20039746	Peak_148414	CRD_6274	Promoter
chr19	20051705	20052914	Peak_148415	CRD_6274	Distal_Intergenic
chr19	20166905	20167620	Peak_148416	CRD_6274	Promoter
chr19	20237997	20238707	Peak_148417	CRD_6274	Promoter
chr19	20320323	20320605	Peak_148418	CRD_6274	Promoter
chr19	20367633	20368359	Peak_148419	CRD_6274	Intron
chr19	20424279	20425197	Peak_148420	CRD_6274	Promoter
chr19	20564891	20566092	Peak_148421	CRD_6274	Promoter
chr19	20661101	20661904	Peak_148422	CRD_6274	Promoter
chr19	20775942	20776772	Peak_148424	CRD_6274	Promoter
chr19	20922944	20923747	Peak_148425	CRD_6274	Promoter
chr19	20999607	21000081	Peak_148426	CRD_6274	Distal_Intergenic
chr19	21020254	21021552	Peak_148427	CRD_6274	Promoter
chr19	21081924	21082553	Peak_148428	CRD_6274	Promoter
chr19	21084389	21084601	Peak_148429	CRD_6274	Promoter
chr19	21141722	21142421	Peak_148430	CRD_6274	Promoter
chr19	21328883	21329680	Peak_148433	CRD_6274	Promoter
chr19	21358685	21359459	Peak_148434	CRD_6274	Promoter
chr19	21396804	21397603	Peak_148435	CRD_6274	Promoter
chr19	21474659	21474888	Peak_148436	CRD_6274	Intron
chr19	21505279	21506515	Peak_148437	CRD_6274	Promoter
chr19	20665212	20665624	Peak_148423	CRD_6274	Distal_Intergenic
chr19	21314668	21315049	Peak_148431	CRD_6274	Intron
chr19	21315118	21315397	Peak_148432	CRD_6274	Promoter
chr19	21836607	21836877	Peak_148443	CRD_6275	Promoter
chr19	21851681	21852324	Peak_148444	CRD_6275	Promoter
chr19	22052234	22052564	Peak_148445	CRD_6275	Promoter
chr19	22422342	22422554	Peak_148446	CRD_6275	Promoter
chr19	22633990	22634451	Peak_148447	CRD_6275	Promoter
chr19	22784118	22784381	Peak_148448	CRD_6275	Promoter
chr19	23249208	23249523	Peak_148449	CRD_6275	Promoter
chr19	23249807	23250712	Peak_148450	CRD_6275	Promoter
chr19	23273235	23274502	Peak_148451	CRD_6275	Promoter
chr19	23346592	23347456	Peak_148452	CRD_6275	Intron
chr19	23394915	23395829	Peak_148453	CRD_6275	Promoter
chr19	23540844	23541110	Peak_148454	CRD_6275	Intron
chr19	23686364	23687446	Peak_148455	CRD_6275	Promoter
chr19	23758344	23759202	Peak_148456	CRD_6275	Promoter
chr19	23762768	23763657	Peak_148457	CRD_6275	Promoter
chr19	23914568	23915319	Peak_148458	CRD_6275	Promoter
chr19	24033127	24034392	Peak_148459	CRD_6275	Promoter
chr19	24054314	24054920	Peak_148460	CRD_6275	Intron
chr19	24086874	24087650	Peak_148461	CRD_6275	Promoter
chr19	24163623	24164121	Peak_148462	CRD_6275	Promoter
chr19	27793087	27794799	Peak_148501	CRD_6275	Promoter
chr19	21767149	21767849	Peak_148440	CRD_6275	Promoter
chr19	21835762	21836552	Peak_148442	CRD_6275	Promoter
chr19	27802234	27802625	Peak_148502	CRD_6276	Promoter
chr19	27927746	27928208	Peak_148503	CRD_6276	Exon
chr19	27974057	27974309	Peak_148504	CRD_6276	Intron
chr19	28009598	28009945	Peak_148505	CRD_6276	Distal_Intergenic
chr19	28077345	28077617	Peak_148506	CRD_6276	Intron
chr19	28120268	28120556	Peak_148507	CRD_6276	Intron
chr19	28185681	28186150	Peak_148508	CRD_6276	Distal_Intergenic
chr19	28289714	28290050	Peak_148509	CRD_6276	Distal_Intergenic
chr19	30060538	30060790	Peak_148563	CRD_6276	Distal_Intergenic
chr19	30064533	30064740	Peak_148564	CRD_6276	Distal_Intergenic
chr19	30339031	30339230	Peak_148565	CRD_6276	Intron
chr19	30557230	30557429	Peak_148566	CRD_6276	Exon
chr19	28325392	28325597	Peak_148510	CRD_6276	Intron
chr19	28372702	28373290	Peak_148511	CRD_6276	Intron
chr19	28444361	28444809	Peak_148512	CRD_6276	Intron
chr19	30686136	30686511	Peak_148570	CRD_6276	Intron
chr19	30692143	30692804	Peak_148571	CRD_6276	Intron
chr19	30693021	30693320	Peak_148572	CRD_6276	Intron
chr19	30719425	30719892	Peak_148573	CRD_6276	Distal_Intergenic
chr19	30734176	30734483	Peak_148574	CRD_6276	Distal_Intergenic
chr19	30734569	30735248	Peak_148575	CRD_6276	Distal_Intergenic
chr19	30920157	30920369	Peak_148576	CRD_6276	Distal_Intergenic
chr19	31261484	31261724	Peak_148577	CRD_6276	Distal_Intergenic
chr19	31272183	31272499	Peak_148578	CRD_6276	Exon
chr19	31274447	31274851	Peak_148579	CRD_6276	Exon
chr19	31275072	31275275	Peak_148580	CRD_6276	Exon
chr19	31285792	31286309	Peak_148581	CRD_6276	Intron
chr19	31312069	31312402	Peak_148582	CRD_6276	Intron
chr19	31316074	31316944	Peak_148583	CRD_6276	Intron
chr19	31318916	31319301	Peak_148584	CRD_6276	Intron
chr19	31325033	31325292	Peak_148585	CRD_6276	Intron
chr19	31325425	31325776	Peak_148586	CRD_6276	Intron
chr19	31326362	31327248	Peak_148587	CRD_6276	Intron
chr19	31339382	31339762	Peak_148588	CRD_6276	Intron
chr19	31491216	31491688	Peak_148589	CRD_6276	Distal_Intergenic
chr19	31595665	31595871	Peak_148590	CRD_6276	Promoter
chr19	31818677	31819024	Peak_148591	CRD_6276	Distal_Intergenic
chr19	32053839	32054275	Peak_148592	CRD_6276	Intron
chr19	32129211	32129425	Peak_148593	CRD_6276	Distal_Intergenic
chr19	32145832	32146084	Peak_148594	CRD_6276	Distal_Intergenic
chr19	32168479	32168916	Peak_148595	CRD_6276	Distal_Intergenic
chr19	32324748	32324990	Peak_148596	CRD_6276	Distal_Intergenic
chr19	32345911	32346137	Peak_148597	CRD_6276	Promoter
chr19	32405139	32405831	Peak_148599	CRD_6276	Promoter
chr19	32406945	32407693	Peak_148600	CRD_6276	Promoter
chr19	32417903	32418520	Peak_148601	CRD_6276	Intron
chr19	32432584	32432844	Peak_148602	CRD_6276	Exon
chr19	32537702	32538149	Peak_148603	CRD_6276	Distal_Intergenic
chr19	32550786	32551029	Peak_148604	CRD_6276	Distal_Intergenic
chr19	32570322	32570533	Peak_148605	CRD_6276	Distal_Intergenic
chr19	32580666	32581330	Peak_148606	CRD_6276	Promoter
chr19	32661135	32661459	Peak_148607	CRD_6276	Intron
chr19	32669348	32669785	Peak_148608	CRD_6276	Intron
chr19	32674913	32675636	Peak_148609	CRD_6276	Promoter
chr19	32691529	32691851	Peak_148610	CRD_6276	Promoter
chr19	32746773	32747169	Peak_148611	CRD_6276	Intron
chr19	32924185	32924681	Peak_148612	CRD_6276	Intron
chr19	32971431	32972605	Peak_148613	CRD_6276	Promoter
chr19	33080853	33081535	Peak_148614	CRD_6276	Promoter
chr19	33125912	33126248	Peak_148615	CRD_6276	Intron
chr19	33143930	33144239	Peak_148616	CRD_6276	Intron
chr19	33175995	33178036	Peak_148617	CRD_6276	Promoter
chr19	33178094	33178383	Peak_148618	CRD_6276	Promoter
chr19	33184361	33184561	Peak_148619	CRD_6276	Intron
chr19	33195451	33195702	Peak_148620	CRD_6276	Promoter
chr19	33208558	33208759	Peak_148621	CRD_6276	Promoter
chr19	33214653	33214882	Peak_148622	CRD_6276	Promoter
chr19	28483627	28483857	Peak_148513	CRD_6276	Intron
chr19	28577167	28577705	Peak_148514	CRD_6276	Intron
chr19	28687313	28687630	Peak_148515	CRD_6276	Exon
chr19	28737001	28737295	Peak_148516	CRD_6276	Distal_Intergenic
chr19	28879229	28879437	Peak_148517	CRD_6276	Distal_Intergenic
chr19	28920791	28921051	Peak_148518	CRD_6276	Intron
chr19	28940628	28941156	Peak_148519	CRD_6276	Intron
chr19	29001883	29002218	Peak_148520	CRD_6276	Promoter
chr19	29099262	29099574	Peak_148521	CRD_6276	Distal_Intergenic
chr19	29187622	29188138	Peak_148522	CRD_6276	Distal_Intergenic
chr19	29188543	29189397	Peak_148523	CRD_6276	Distal_Intergenic
chr19	29193161	29193490	Peak_148524	CRD_6276	Distal_Intergenic
chr19	29213077	29213606	Peak_148525	CRD_6276	Promoter
chr19	29213728	29213945	Peak_148526	CRD_6276	Promoter
chr19	29287048	29287367	Peak_148527	CRD_6276	Exon
chr19	29320063	29321059	Peak_148528	CRD_6276	Intron
chr19	29322268	29322484	Peak_148529	CRD_6276	Intron
chr19	29326291	29326654	Peak_148530	CRD_6276	Intron
chr19	29378798	29379051	Peak_148531	CRD_6276	Intron
chr19	29385419	29385732	Peak_148532	CRD_6276	Intron
chr19	29401053	29401500	Peak_148533	CRD_6276	Intron
chr19	29405029	29405769	Peak_148534	CRD_6276	Intron
chr19	29410412	29410658	Peak_148535	CRD_6276	Intron
chr19	29410743	29412212	Peak_148536	CRD_6276	Intron
chr19	29413497	29414033	Peak_148537	CRD_6276	Intron
chr19	29524251	29524513	Peak_148538	CRD_6276	Promoter
chr19	29524582	29525281	Peak_148539	CRD_6276	Promoter
chr19	29525442	29525807	Peak_148540	CRD_6276	Promoter
chr19	29527378	29527577	Peak_148541	CRD_6276	Promoter
chr19	29528278	29528675	Peak_148542	CRD_6276	Promoter
chr19	29532136	29532362	Peak_148543	CRD_6276	Intron
chr19	29575955	29576574	Peak_148544	CRD_6276	Distal_Intergenic
chr19	29576664	29577018	Peak_148545	CRD_6276	Distal_Intergenic
chr19	29597300	29597567	Peak_148546	CRD_6276	Distal_Intergenic
chr19	29605649	29606616	Peak_148547	CRD_6276	Promoter
chr19	29610625	29611222	Peak_148548	CRD_6276	Promoter
chr19	29662409	29663339	Peak_148549	CRD_6276	Promoter
chr19	29687474	29687977	Peak_148550	CRD_6276	Distal_Intergenic
chr19	29688272	29688477	Peak_148551	CRD_6276	Distal_Intergenic
chr19	29694532	29694972	Peak_148552	CRD_6276	Distal_Intergenic
chr19	29715052	29715341	Peak_148553	CRD_6276	Promoter
chr19	29716361	29716956	Peak_148554	CRD_6276	Promoter
chr19	29730482	29730822	Peak_148555	CRD_6276	Distal_Intergenic
chr19	29749358	29749572	Peak_148556	CRD_6276	Distal_Intergenic
chr19	29811542	29812069	Peak_148557	CRD_6276	Promoter
chr19	29840307	29840745	Peak_148558	CRD_6276	Distal_Intergenic
chr19	29841632	29842092	Peak_148559	CRD_6276	Distal_Intergenic
chr19	29844338	29845990	Peak_148560	CRD_6276	Distal_Intergenic
chr19	29855996	29856415	Peak_148561	CRD_6276	Distal_Intergenic
chr19	29941784	29942343	Peak_148562	CRD_6276	Promoter
chr19	30666345	30666556	Peak_148567	CRD_6276	Promoter
chr19	30669473	30670296	Peak_148568	CRD_6276	Promoter
chr19	30682193	30683286	Peak_148569	CRD_6276	Intron
chr19	33473055	33473549	Peak_148634	CRD_6277	Intron
chr19	33507182	33507934	Peak_148635	CRD_6277	Intron
chr19	33521724	33522296	Peak_148636	CRD_6277	Promoter
chr19	33771576	33771818	Peak_148637	CRD_6277	Intron
chr19	34171872	34172110	Peak_148641	CRD_6277	Promoter
chr19	34172318	34172581	Peak_148642	CRD_6277	Promoter
chr19	34232752	34233484	Peak_148643	CRD_6277	Distal_Intergenic
chr19	34273740	34274087	Peak_148644	CRD_6277	Intron
chr19	34345934	34346456	Peak_148645	CRD_6277	Promoter
chr19	34358694	34360015	Peak_148646	CRD_6277	Promoter
chr19	34364575	34365052	Peak_148647	CRD_6277	Promoter
chr19	35044265	35044580	Peak_148657	CRD_6277	Promoter
chr19	35067214	35067430	Peak_148658	CRD_6277	Intron
chr19	35124289	35124881	Peak_148659	CRD_6277	Promoter
chr19	35129699	35130072	Peak_148660	CRD_6277	Intron
chr19	35135415	35135690	Peak_148661	CRD_6277	Promoter
chr19	35272993	35273197	Peak_148665	CRD_6277	Promoter
chr19	35273894	35274195	Peak_148666	CRD_6277	Promoter
chr19	35280868	35281279	Peak_148667	CRD_6277	Promoter
chr19	35352820	35353028	Peak_148668	CRD_6277	Promoter
chr19	36915926	36916638	Peak_148714	CRD_6277	Promoter
chr19	37077845	37078093	Peak_148715	CRD_6277	Promoter
chr19	37078168	37078493	Peak_148716	CRD_6277	Promoter
chr19	37172623	37173020	Peak_148717	CRD_6277	Promoter
chr19	37210416	37210944	Peak_148718	CRD_6277	Promoter
chr19	37217720	37218410	Peak_148719	CRD_6277	Promoter
chr19	37251297	37252043	Peak_148720	CRD_6277	Promoter
chr19	37312220	37312453	Peak_148721	CRD_6277	Promoter
chr19	37312506	37313113	Peak_148722	CRD_6277	Promoter
chr19	37317472	37318077	Peak_148723	CRD_6277	Promoter
chr19	37906958	37907239	Peak_148740	CRD_6277	Promoter
chr19	38003218	38003626	Peak_148741	CRD_6277	Intron
chr19	38004462	38005249	Peak_148742	CRD_6277	Intron
chr19	38095778	38096015	Peak_148743	CRD_6277	Intron
chr19	38149637	38149978	Peak_148744	CRD_6277	Intron
chr19	38209412	38210920	Peak_148745	CRD_6277	Exon
chr19	38213868	38214601	Peak_148746	CRD_6277	Promoter
chr19	38229611	38230279	Peak_148747	CRD_6277	Promoter
chr19	38281685	38281975	Peak_148748	CRD_6277	Intron
chr19	38315949	38316404	Peak_148749	CRD_6277	Promoter
chr19	38335482	38336667	Peak_148750	CRD_6277	Promoter
chr19	38374094	38374890	Peak_148751	CRD_6277	Promoter
chr19	38387364	38388691	Peak_148752	CRD_6277	Promoter
chr19	38389582	38389961	Peak_148753	CRD_6277	Promoter
chr19	40685719	40685992	Peak_148824	CRD_6277	Promoter
chr19	40687520	40687740	Peak_148825	CRD_6277	Promoter
chr19	40687904	40688135	Peak_148826	CRD_6277	Promoter
chr19	40714701	40716110	Peak_148827	CRD_6277	Promoter
chr19	40716463	40717128	Peak_148828	CRD_6277	Promoter
chr19	40740678	40741160	Peak_148829	CRD_6277	Promoter
chr19	40750369	40751507	Peak_148830	CRD_6277	Promoter
chr19	40777206	40779053	Peak_148831	CRD_6277	Promoter
chr19	40798418	40799209	Peak_148832	CRD_6277	Promoter
chr19	40806485	40807192	Peak_148833	CRD_6277	Promoter
chr19	40810765	40811322	Peak_148834	CRD_6277	Promoter
chr19	41263093	41264502	Peak_148835	CRD_6277	Promoter
chr19	41308550	41308871	Peak_148836	CRD_6277	Promoter
chr19	41309460	41309741	Peak_148837	CRD_6277	Promoter
chr19	41309964	41310295	Peak_148838	CRD_6277	Promoter
chr19	41310379	41310729	Peak_148839	CRD_6277	Promoter
chr19	41326091	41326689	Peak_148840	CRD_6277	Intron
chr19	42242562	42243432	Peak_148865	CRD_6277	Promoter
chr19	42244456	42245032	Peak_148866	CRD_6277	Promoter
chr19	42246094	42246848	Peak_148867	CRD_6277	Intron
chr19	42252295	42252981	Peak_148868	CRD_6277	Promoter
chr19	42256024	42256615	Peak_148869	CRD_6277	Promoter
chr19	42268106	42269345	Peak_148870	CRD_6277	Promoter
chr19	42280925	42281124	Peak_148871	CRD_6277	Promoter
chr19	42282833	42283990	Peak_148872	CRD_6277	Promoter
chr19	43555230	43555539	Peak_148885	CRD_6277	Promoter
chr19	43562536	43563197	Peak_148886	CRD_6277	Promoter
chr19	43575445	43575948	Peak_148887	CRD_6277	Promoter
chr19	43595715	43596718	Peak_148888	CRD_6277	Promoter
chr19	33344260	33344579	Peak_148623	CRD_6277	Distal_Intergenic
chr19	33350551	33350791	Peak_148624	CRD_6277	Distal_Intergenic
chr19	33373210	33373770	Peak_148625	CRD_6277	Promoter
chr19	33386016	33386488	Peak_148626	CRD_6277	Promoter
chr19	33414668	33415054	Peak_148627	CRD_6277	Intron
chr19	33416325	33416819	Peak_148628	CRD_6277	Intron
chr19	33417758	33417981	Peak_148629	CRD_6277	Intron
chr19	33419194	33419407	Peak_148630	CRD_6277	Intron
chr19	33468609	33468900	Peak_148631	CRD_6277	Intron
chr19	33469430	33469862	Peak_148633	CRD_6277	Intron
chr19	33785552	33785882	Peak_148638	CRD_6277	Distal_Intergenic
chr19	33941922	33942392	Peak_148639	CRD_6277	Distal_Intergenic
chr19	33947311	33947804	Peak_148640	CRD_6277	Distal_Intergenic
chr19	34365121	34365343	Peak_148648	CRD_6277	Promoter
chr19	34365680	34365988	Peak_148649	CRD_6277	Promoter
chr19	34404116	34404429	Peak_148651	CRD_6277	Promoter
chr19	34475151	34475653	Peak_148652	CRD_6277	Distal_Intergenic
chr19	34501680	34501879	Peak_148653	CRD_6277	Exon
chr19	34676888	34677784	Peak_148654	CRD_6277	Promoter
chr19	34733425	34734326	Peak_148655	CRD_6277	Promoter
chr19	34926824	34927023	Peak_148656	CRD_6277	Promoter
chr19	35140715	35141988	Peak_148662	CRD_6277	Promoter
chr19	35143593	35144192	Peak_148663	CRD_6277	Promoter
chr19	35152151	35152507	Peak_148664	CRD_6277	Promoter
chr19	35612560	35612857	Peak_148669	CRD_6277	Promoter
chr19	35628669	35629155	Peak_148670	CRD_6277	Promoter
chr19	35644453	35644744	Peak_148671	CRD_6277	Promoter
chr19	35648000	35648793	Peak_148672	CRD_6277	Promoter
chr19	35702249	35703079	Peak_148673	CRD_6277	Promoter
chr19	35716859	35717182	Peak_148674	CRD_6277	Promoter
chr19	35717376	35717736	Peak_148675	CRD_6277	Promoter
chr19	35740482	35741205	Peak_148676	CRD_6277	Promoter
chr19	35744654	35745188	Peak_148677	CRD_6277	Promoter
chr19	35745305	35745746	Peak_148678	CRD_6277	Promoter
chr19	35748165	35748905	Peak_148679	CRD_6277	Promoter
chr19	35757308	35758729	Peak_148680	CRD_6277	Promoter
chr19	35774984	35775560	Peak_148681	CRD_6277	Promoter
chr19	35869174	35870522	Peak_148682	CRD_6277	Promoter
chr19	35882204	35882635	Peak_148683	CRD_6277	Promoter
chr19	35931310	35932102	Peak_148684	CRD_6277	Distal_Intergenic
chr19	35935820	35936445	Peak_148685	CRD_6277	Promoter
chr19	35947430	35947683	Peak_148686	CRD_6277	Promoter
chr19	35958763	35959042	Peak_148687	CRD_6277	Promoter
chr19	35969796	35970020	Peak_148688	CRD_6277	Distal_Intergenic
chr19	35994940	35995143	Peak_148689	CRD_6277	Promoter
chr19	36013386	36013750	Peak_148690	CRD_6277	Promoter
chr19	36013876	36015057	Peak_148691	CRD_6277	Promoter
chr19	36028356	36028998	Peak_148692	CRD_6277	Promoter
chr19	36032830	36033117	Peak_148693	CRD_6277	Promoter
chr19	36053695	36054955	Peak_148694	CRD_6277	Promoter
chr19	36114771	36115620	Peak_148695	CRD_6277	Promoter
chr19	36127584	36128344	Peak_148696	CRD_6277	Distal_Intergenic
chr19	36139482	36140145	Peak_148697	CRD_6277	Promoter
chr19	36141143	36141538	Peak_148698	CRD_6277	Promoter
chr19	36213973	36215268	Peak_148699	CRD_6277	Promoter
chr19	36245196	36245713	Peak_148700	CRD_6277	Promoter
chr19	36245872	36246574	Peak_148701	CRD_6277	Promoter
chr19	36331596	36332405	Peak_148702	CRD_6277	Promoter
chr19	36378619	36379421	Peak_148703	CRD_6277	Promoter
chr19	36488901	36490201	Peak_148704	CRD_6277	Promoter
chr19	36528196	36529267	Peak_148705	CRD_6277	Promoter
chr19	36572870	36573442	Peak_148706	CRD_6277	Promoter
chr19	36604643	36604950	Peak_148707	CRD_6277	Promoter
chr19	36666695	36667135	Peak_148708	CRD_6277	Promoter
chr19	36686853	36687662	Peak_148709	CRD_6277	Promoter
chr19	36772718	36773307	Peak_148710	CRD_6277	Promoter
chr19	36797159	36797662	Peak_148711	CRD_6277	Promoter
chr19	36837721	36838831	Peak_148712	CRD_6277	Promoter
chr19	36850098	36851166	Peak_148713	CRD_6277	Promoter
chr19	37334074	37334951	Peak_148724	CRD_6277	Promoter
chr19	37370473	37371485	Peak_148725	CRD_6277	Promoter
chr19	37467112	37467313	Peak_148726	CRD_6277	Promoter
chr19	37467384	37467696	Peak_148727	CRD_6277	Promoter
chr19	37468995	37469675	Peak_148728	CRD_6277	Promoter
chr19	37506323	37507164	Peak_148729	CRD_6277	Promoter
chr19	37594173	37595392	Peak_148730	CRD_6277	Promoter
chr19	37655341	37655902	Peak_148731	CRD_6277	Promoter
chr19	37655959	37656414	Peak_148732	CRD_6277	Promoter
chr19	37691888	37692185	Peak_148733	CRD_6277	Promoter
chr19	37692313	37692535	Peak_148734	CRD_6277	Promoter
chr19	37719171	37719497	Peak_148735	CRD_6277	Promoter
chr19	37719721	37720008	Peak_148736	CRD_6277	Promoter
chr19	37779107	37779322	Peak_148737	CRD_6277	Promoter
chr19	37779398	37779721	Peak_148738	CRD_6277	Promoter
chr19	42296125	42296373	Peak_148873	CRD_6277	Promoter
chr19	42302356	42302870	Peak_148874	CRD_6277	Promoter
chr19	42325085	42325928	Peak_148875	CRD_6277	Promoter
chr19	42351919	42353163	Peak_148876	CRD_6277	Promoter
chr19	42366721	42366927	Peak_148877	CRD_6277	Promoter
chr19	42396308	42397618	Peak_148878	CRD_6277	Promoter
chr19	42397671	42397957	Peak_148879	CRD_6277	Promoter
chr19	42401954	42402321	Peak_148880	CRD_6277	Promoter
chr19	42422869	42424449	Peak_148881	CRD_6277	Promoter
chr19	43503516	43503768	Peak_148882	CRD_6277	Promoter
chr19	43504051	43504366	Peak_148883	CRD_6277	Promoter
chr19	43532570	43534779	Peak_148884	CRD_6277	Promoter
chr19	43601588	43601796	Peak_148889	CRD_6277	Intron
chr19	43606299	43606650	Peak_148890	CRD_6277	Intron
chr19	43606739	43606940	Peak_148891	CRD_6277	Intron
chr19	43619001	43619389	Peak_148892	CRD_6277	Promoter
chr19	43619535	43620344	Peak_148893	CRD_6277	Promoter
chr19	43634608	43634826	Peak_148894	CRD_6277	Intron
chr19	43668036	43669090	Peak_148895	CRD_6277	Promoter
chr19	43754891	43755293	Peak_148896	CRD_6277	Promoter
chr19	43827227	43827439	Peak_148897	CRD_6277	Promoter
chr19	43901692	43902003	Peak_148898	CRD_6277	Promoter
chr19	43934957	43935395	Peak_148899	CRD_6277	Promoter
chr19	43983947	43984303	Peak_148900	CRD_6277	Promoter
chr19	44002687	44003031	Peak_148901	CRD_6277	Promoter
chr19	44051214	44051453	Peak_148902	CRD_6277	Promoter
chr19	44051517	44052134	Peak_148903	CRD_6277	Promoter
chr19	44071897	44072229	Peak_148904	CRD_6277	Promoter
chr19	44094106	44094400	Peak_148905	CRD_6277	Promoter
chr19	44112881	44113561	Peak_148906	CRD_6277	Promoter
chr19	44141379	44141592	Peak_148907	CRD_6277	Promoter
chr19	44164709	44165418	Peak_148908	CRD_6277	Promoter
chr19	44212238	44212627	Peak_148909	CRD_6277	Promoter
chr19	44259699	44260055	Peak_148910	CRD_6277	Promoter
chr19	44304944	44305194	Peak_148911	CRD_6277	Promoter
chr19	44356593	44356941	Peak_148912	CRD_6277	Promoter
chr19	38402612	38403276	Peak_148754	CRD_6277	Promoter
chr19	38543898	38544317	Peak_148755	CRD_6277	Intron
chr19	38544384	38544697	Peak_148756	CRD_6277	Intron
chr19	38618668	38619331	Peak_148757	CRD_6277	Promoter
chr19	38647260	38647567	Peak_148758	CRD_6277	Promoter
chr19	38664035	38664676	Peak_148759	CRD_6277	Intron
chr19	38693010	38693452	Peak_148760	CRD_6277	Promoter
chr19	38715521	38715722	Peak_148761	CRD_6277	Intron
chr19	38731449	38731702	Peak_148762	CRD_6277	Exon
chr19	38732833	38733183	Peak_148763	CRD_6277	Promoter
chr19	38831704	38832051	Peak_148764	CRD_6277	Promoter
chr19	38849907	38851037	Peak_148765	CRD_6277	Promoter
chr19	38896701	38896980	Peak_148766	CRD_6277	Promoter
chr19	38898992	38899197	Peak_148767	CRD_6277	Promoter
chr19	38899419	38900328	Peak_148768	CRD_6277	Promoter
chr19	38930115	38931263	Peak_148769	CRD_6277	Promoter
chr19	38949739	38950021	Peak_148770	CRD_6277	Promoter
chr19	38962250	38962609	Peak_148771	CRD_6277	Intron
chr19	39031541	39031770	Peak_148772	CRD_6277	Promoter
chr19	39310603	39311313	Peak_148773	CRD_6277	Intron
chr19	39341450	39342474	Peak_148774	CRD_6277	Promoter
chr19	39352889	39353210	Peak_148775	CRD_6277	Promoter
chr19	39390562	39391754	Peak_148776	CRD_6277	Promoter
chr19	39402047	39402546	Peak_148777	CRD_6277	Distal_Intergenic
chr19	39411731	39412588	Peak_148778	CRD_6277	Promoter
chr19	39435808	39436278	Peak_148779	CRD_6277	Promoter
chr19	39445364	39445744	Peak_148780	CRD_6277	Promoter
chr19	39480353	39480634	Peak_148781	CRD_6277	Promoter
chr19	39532705	39533112	Peak_148782	CRD_6277	Promoter
chr19	39540106	39540416	Peak_148783	CRD_6277	Promoter
chr19	39823686	39823970	Peak_148784	CRD_6277	Exon
chr19	39824054	39825095	Peak_148785	CRD_6277	Exon
chr19	39833522	39834344	Peak_148786	CRD_6277	Promoter
chr19	39951801	39952127	Peak_148787	CRD_6277	Distal_Intergenic
chr19	39970399	39971343	Peak_148788	CRD_6277	Promoter
chr19	39996394	39996622	Peak_148789	CRD_6277	Promoter
chr19	39996823	39997545	Peak_148790	CRD_6277	Promoter
chr19	40055868	40056302	Peak_148791	CRD_6277	Promoter
chr19	40155763	40156314	Peak_148792	CRD_6277	Distal_Intergenic
chr19	40189603	40189805	Peak_148793	CRD_6277	Promoter
chr19	40190543	40190800	Peak_148794	CRD_6277	Promoter
chr19	40190892	40191114	Peak_148795	CRD_6277	Promoter
chr19	40215881	40216926	Peak_148796	CRD_6277	Promoter
chr19	40221907	40222244	Peak_148797	CRD_6277	Promoter
chr19	40270303	40270694	Peak_148798	CRD_6277	Promoter
chr19	40273592	40273873	Peak_148799	CRD_6277	Promoter
chr19	40285392	40285913	Peak_148800	CRD_6277	Promoter
chr19	40348329	40348828	Peak_148801	CRD_6277	Promoter
chr19	40349201	40349551	Peak_148802	CRD_6277	Promoter
chr19	40365604	40365968	Peak_148803	CRD_6277	Promoter
chr19	40366529	40366739	Peak_148804	CRD_6277	Promoter
chr19	40366817	40367296	Peak_148805	CRD_6277	Promoter
chr19	40425731	40426543	Peak_148806	CRD_6277	Promoter
chr19	40443073	40443288	Peak_148807	CRD_6277	Promoter
chr19	40444322	40444962	Peak_148808	CRD_6277	Promoter
chr19	40464386	40464601	Peak_148809	CRD_6277	Promoter
chr19	40465667	40466807	Peak_148810	CRD_6277	Promoter
chr19	40503263	40503742	Peak_148811	CRD_6277	Intron
chr19	40529256	40529555	Peak_148812	CRD_6277	Promoter
chr19	40529656	40529868	Peak_148813	CRD_6277	Promoter
chr19	40531340	40531684	Peak_148814	CRD_6277	Promoter
chr19	40570477	40571160	Peak_148815	CRD_6277	Promoter
chr19	40576445	40577252	Peak_148816	CRD_6277	Promoter
chr19	40578513	40578847	Peak_148817	CRD_6277	Promoter
chr19	40592185	40592562	Peak_148818	CRD_6277	Promoter
chr19	40594243	40595249	Peak_148819	CRD_6277	Promoter
chr19	40598718	40598921	Peak_148820	CRD_6277	Promoter
chr19	40603943	40604296	Peak_148821	CRD_6277	Promoter
chr19	40663273	40664271	Peak_148822	CRD_6277	Exon
chr19	40671289	40672064	Peak_148823	CRD_6277	Intron
chr19	41859404	41860321	Peak_148844	CRD_6277	Promoter
chr19	41884068	41884492	Peak_148845	CRD_6277	Promoter
chr19	41957743	41958148	Peak_148846	CRD_6277	Promoter
chr19	41958286	41958840	Peak_148847	CRD_6277	Promoter
chr19	41959232	41959882	Peak_148848	CRD_6277	Promoter
chr19	41965171	41965404	Peak_148849	CRD_6277	Intron
chr19	41979513	41980260	Peak_148850	CRD_6277	Intron
chr19	41994162	41994434	Peak_148851	CRD_6277	Promoter
chr19	41994550	41995442	Peak_148852	CRD_6277	Promoter
chr19	41995520	41995856	Peak_148853	CRD_6277	Promoter
chr19	41995957	41996883	Peak_148854	CRD_6277	Promoter
chr19	41997859	41998063	Peak_148855	CRD_6277	Promoter
chr19	42038754	42039052	Peak_148856	CRD_6277	Intron
chr19	42042813	42043160	Peak_148857	CRD_6277	Promoter
chr19	42043242	42043540	Peak_148858	CRD_6277	Promoter
chr19	42066102	42066420	Peak_148859	CRD_6277	Promoter
chr19	42075251	42076312	Peak_148860	CRD_6277	Promoter
chr19	42177085	42177565	Peak_148861	CRD_6277	Promoter
chr19	42184440	42185008	Peak_148862	CRD_6277	Intron
chr19	42217737	42218068	Peak_148863	CRD_6277	Promoter
chr19	42220025	42220591	Peak_148864	CRD_6277	Promoter
chr19	41363641	41364448	Peak_148841	CRD_6277	Promoter
chr19	41397033	41397947	Peak_148842	CRD_6277	Promoter
chr19	41439423	41440196	Peak_148843	CRD_6277	Promoter
chr19	46731277	46731489	Peak_149001	CRD_6278	Promoter
chr19	46731634	46731958	Peak_149002	CRD_6278	Promoter
chr19	46737647	46737934	Peak_149003	CRD_6278	Promoter
chr19	46739157	46739613	Peak_149004	CRD_6278	Promoter
chr19	46741594	46741812	Peak_149005	CRD_6278	Promoter
chr19	47267206	47267793	Peak_149036	CRD_6278	Promoter
chr19	47273086	47273295	Peak_149037	CRD_6278	Promoter
chr19	47273424	47274668	Peak_149038	CRD_6278	Promoter
chr19	47284482	47284735	Peak_149039	CRD_6278	Distal_Intergenic
chr19	44890213	44891314	Peak_148918	CRD_6278	Promoter
chr19	44915024	44915470	Peak_148919	CRD_6278	Promoter
chr19	44927154	44927374	Peak_148920	CRD_6278	Promoter
chr19	44954410	44955035	Peak_148921	CRD_6278	Promoter
chr19	44955140	44955413	Peak_148922	CRD_6278	Promoter
chr19	44967947	44968193	Peak_148923	CRD_6278	Intron
chr19	45001810	45002342	Peak_148924	CRD_6278	Promoter
chr19	45091108	45093037	Peak_148925	CRD_6278	Promoter
chr19	45098266	45098585	Peak_148926	CRD_6278	Promoter
chr19	45098741	45099109	Peak_148927	CRD_6278	Promoter
chr19	45103075	45103866	Peak_148928	CRD_6278	Intron
chr19	45130630	45131212	Peak_148929	CRD_6278	Promoter
chr19	45177752	45177958	Peak_148930	CRD_6278	Promoter
chr19	45178072	45179103	Peak_148931	CRD_6278	Promoter
chr19	45253467	45253670	Peak_148932	CRD_6278	Promoter
chr19	45326257	45326493	Peak_148933	CRD_6278	Distal_Intergenic
chr19	45370461	45370965	Peak_148934	CRD_6278	Promoter
chr19	45405968	45406774	Peak_148935	CRD_6278	Promoter
chr19	45423417	45424210	Peak_148936	CRD_6278	Promoter
chr19	45450375	45451033	Peak_148937	CRD_6278	Promoter
chr19	45451548	45451763	Peak_148938	CRD_6278	Promoter
chr19	45467645	45468104	Peak_148939	CRD_6278	Promoter
chr19	45469184	45470030	Peak_148940	CRD_6278	Promoter
chr19	45470142	45470568	Peak_148941	CRD_6278	Promoter
chr19	45478412	45479321	Peak_148942	CRD_6278	Promoter
chr19	45485066	45485674	Peak_148943	CRD_6278	Promoter
chr19	45485761	45486087	Peak_148944	CRD_6278	Promoter
chr19	45493145	45493463	Peak_148945	CRD_6278	Promoter
chr19	45495957	45496292	Peak_148946	CRD_6278	Promoter
chr19	45496988	45497335	Peak_148947	CRD_6278	Promoter
chr19	45523698	45524089	Peak_148948	CRD_6278	Promoter
chr19	45528226	45529039	Peak_148949	CRD_6278	Promoter
chr19	45572451	45572650	Peak_148950	CRD_6278	Intron
chr19	45583870	45585257	Peak_148951	CRD_6278	Promoter
chr19	45643174	45643419	Peak_148952	CRD_6278	Promoter
chr19	45643620	45643929	Peak_148953	CRD_6278	Promoter
chr19	45645280	45646314	Peak_148954	CRD_6278	Promoter
chr19	45691789	45692994	Peak_148955	CRD_6278	Promoter
chr19	45716785	45717029	Peak_148956	CRD_6278	Promoter
chr19	45717250	45718014	Peak_148957	CRD_6278	Promoter
chr19	45730787	45731209	Peak_148958	CRD_6278	Promoter
chr19	45792792	45793296	Peak_148959	CRD_6278	Promoter
chr19	45799041	45799417	Peak_148960	CRD_6278	Intron
chr19	45827187	45827414	Peak_148961	CRD_6278	Promoter
chr19	45862344	45862904	Peak_148962	CRD_6278	Promoter
chr19	45862996	45863498	Peak_148963	CRD_6278	Promoter
chr19	45886118	45887233	Peak_148964	CRD_6278	Promoter
chr19	45902613	45903515	Peak_148965	CRD_6278	Promoter
chr19	45927719	45927991	Peak_148966	CRD_6278	Distal_Intergenic
chr19	45954127	45954416	Peak_148967	CRD_6278	Intron
chr19	45954608	45954998	Peak_148968	CRD_6278	Intron
chr19	45959512	45959798	Peak_148969	CRD_6278	Promoter
chr19	45972006	45972401	Peak_148970	CRD_6278	Promoter
chr19	45973959	45974419	Peak_148971	CRD_6278	Promoter
chr19	45975462	45976585	Peak_148972	CRD_6278	Promoter
chr19	45994958	45995647	Peak_148973	CRD_6278	Promoter
chr19	45999539	46000058	Peak_148974	CRD_6278	Promoter
chr19	46000949	46001234	Peak_148975	CRD_6278	Promoter
chr19	46009624	46010083	Peak_148976	CRD_6278	Intron
chr19	46020322	46021040	Peak_148977	CRD_6278	Promoter
chr19	46077549	46077934	Peak_148978	CRD_6278	Promoter
chr19	46189504	46189720	Peak_148979	CRD_6278	Exon
chr19	46265296	46265546	Peak_148980	CRD_6278	Distal_Intergenic
chr19	46347339	46347542	Peak_148981	CRD_6278	Promoter
chr19	46426697	46426905	Peak_148982	CRD_6278	Promoter
chr19	46428852	46429098	Peak_148983	CRD_6278	Promoter
chr19	46478316	46478975	Peak_148984	CRD_6278	Exon
chr19	46487878	46488109	Peak_148985	CRD_6278	Promoter
chr19	46495802	46496146	Peak_148986	CRD_6278	Promoter
chr19	46496228	46496452	Peak_148987	CRD_6278	Promoter
chr19	46504094	46504293	Peak_148988	CRD_6278	Intron
chr19	46529618	46529869	Peak_148989	CRD_6278	Intron
chr19	46530012	46530490	Peak_148990	CRD_6278	Intron
chr19	46532872	46533353	Peak_148991	CRD_6278	Promoter
chr19	46600409	46601441	Peak_148992	CRD_6278	Promoter
chr19	46602786	46603234	Peak_148993	CRD_6278	Promoter
chr19	46607558	46607811	Peak_148994	CRD_6278	Promoter
chr19	46610849	46611620	Peak_148995	CRD_6278	Promoter
chr19	46614175	46614468	Peak_148996	CRD_6278	Distal_Intergenic
chr19	46637911	46638877	Peak_148997	CRD_6278	Promoter
chr19	46661032	46661728	Peak_148998	CRD_6278	Promoter
chr19	46661973	46662354	Peak_148999	CRD_6278	Promoter
chr19	46724440	46724866	Peak_149000	CRD_6278	Promoter
chr19	46744035	46744399	Peak_149006	CRD_6278	Promoter
chr19	46746802	46747300	Peak_149007	CRD_6278	Promoter
chr19	46747595	46747911	Peak_149008	CRD_6278	Promoter
chr19	46840580	46840849	Peak_149009	CRD_6278	Promoter
chr19	46850209	46850527	Peak_149010	CRD_6278	Promoter
chr19	46850677	46851245	Peak_149011	CRD_6278	Promoter
chr19	46855903	46856477	Peak_149012	CRD_6278	Distal_Intergenic
chr19	46856576	46856803	Peak_149013	CRD_6278	Distal_Intergenic
chr19	46859922	46860565	Peak_149014	CRD_6278	Distal_Intergenic
chr19	46991062	46991467	Peak_149015	CRD_6278	Promoter
chr19	46998519	46999156	Peak_149016	CRD_6278	Promoter
chr19	47003465	47003839	Peak_149017	CRD_6278	Exon
chr19	47013070	47013278	Peak_149018	CRD_6278	Distal_Intergenic
chr19	47035528	47036601	Peak_149019	CRD_6278	Promoter
chr19	47037486	47037822	Peak_149020	CRD_6278	Promoter
chr19	47047342	47048390	Peak_149021	CRD_6278	Promoter
chr19	47048492	47049035	Peak_149022	CRD_6278	Promoter
chr19	47106749	47107023	Peak_149023	CRD_6278	Intron
chr19	47112963	47114235	Peak_149024	CRD_6278	Promoter
chr19	47177002	47177308	Peak_149025	CRD_6278	Intron
chr19	47225788	47226387	Peak_149026	CRD_6278	Promoter
chr19	47228889	47229818	Peak_149027	CRD_6278	Promoter
chr19	47229869	47230068	Peak_149028	CRD_6278	Promoter
chr19	47239672	47240143	Peak_149029	CRD_6278	Distal_Intergenic
chr19	47241063	47241427	Peak_149030	CRD_6278	Distal_Intergenic
chr19	47242946	47243215	Peak_149031	CRD_6278	Distal_Intergenic
chr19	47244352	47244596	Peak_149032	CRD_6278	Distal_Intergenic
chr19	47256235	47256557	Peak_149033	CRD_6278	Promoter
chr19	47256783	47257442	Peak_149034	CRD_6278	Promoter
chr19	47261059	47261306	Peak_149035	CRD_6278	Promoter
chr19	47289428	47289662	Peak_149040	CRD_6278	Promoter
chr19	47348863	47349450	Peak_149041	CRD_6278	Promoter
chr19	47351668	47351879	Peak_149042	CRD_6278	Promoter
chr19	47370255	47370552	Peak_149043	CRD_6278	Promoter
chr19	47374392	47374625	Peak_149044	CRD_6278	Promoter
chr19	47379246	47379849	Peak_149045	CRD_6278	Exon
chr19	47383484	47383692	Peak_149046	CRD_6278	Distal_Intergenic
chr19	47414276	47414733	Peak_149047	CRD_6278	Promoter
chr19	47417628	47418171	Peak_149048	CRD_6278	Promoter
chr19	47427182	47428641	Peak_149049	CRD_6278	Exon
chr19	47435894	47436208	Peak_149050	CRD_6278	Intron
chr19	47436664	47436958	Peak_149051	CRD_6278	Intron
chr19	47443115	47443904	Peak_149052	CRD_6278	Intron
chr19	47470028	47470282	Peak_149053	CRD_6278	Promoter
chr19	47470910	47471136	Peak_149054	CRD_6278	Promoter
chr19	47472142	47472382	Peak_149055	CRD_6278	Promoter
chr19	47492615	47492874	Peak_149056	CRD_6278	Promoter
chr19	47495625	47495839	Peak_149057	CRD_6278	Promoter
chr19	47496212	47496603	Peak_149058	CRD_6278	Promoter
chr19	47501576	47501915	Peak_149059	CRD_6278	Promoter
chr19	47507058	47507437	Peak_149060	CRD_6278	Intron
chr19	47507919	47508234	Peak_149061	CRD_6278	Intron
chr19	47510790	47511025	Peak_149062	CRD_6278	Promoter
chr19	47515142	47515729	Peak_149063	CRD_6278	Promoter
chr19	47600226	47600714	Peak_149064	CRD_6278	Distal_Intergenic
chr19	47608647	47608874	Peak_149065	CRD_6278	Promoter
chr19	47663888	47664706	Peak_149066	CRD_6278	Promoter
chr19	47698123	47698386	Peak_149067	CRD_6278	Promoter
chr19	47736595	47736799	Peak_149068	CRD_6278	Intron
chr19	47745344	47745579	Peak_149069	CRD_6278	Promoter
chr19	47753364	47753923	Peak_149070	CRD_6278	Promoter
chr19	48085185	48085447	Peak_149071	CRD_6278	Promoter
chr19	48085618	48085827	Peak_149072	CRD_6278	Promoter
chr19	48086179	48086454	Peak_149073	CRD_6278	Promoter
chr19	48110452	48111093	Peak_149074	CRD_6278	Promoter
chr19	48152621	48152831	Peak_149075	CRD_6278	Promoter
chr19	48170340	48170657	Peak_149076	CRD_6278	Promoter
chr19	48190374	48190787	Peak_149077	CRD_6278	Exon
chr19	48203698	48204449	Peak_149078	CRD_6278	Promoter
chr19	48204505	48204809	Peak_149079	CRD_6278	Promoter
chr19	48321858	48322232	Peak_149080	CRD_6278	Promoter
chr19	48330038	48330505	Peak_149081	CRD_6278	Promoter
chr19	48332751	48333362	Peak_149082	CRD_6278	Exon
chr19	48363002	48364488	Peak_149083	CRD_6278	Promoter
chr19	48445122	48445604	Peak_149084	CRD_6278	Promoter
chr19	48445656	48446058	Peak_149085	CRD_6278	Promoter
chr19	48468552	48469496	Peak_149086	CRD_6278	Promoter
chr19	48469588	48469871	Peak_149087	CRD_6278	Promoter
chr19	48480153	48480469	Peak_149088	CRD_6278	Promoter
chr19	48480842	48481372	Peak_149090	CRD_6278	Promoter
chr19	48484166	48484622	Peak_149091	CRD_6278	Exon
chr19	48492795	48493731	Peak_149092	CRD_6278	Exon
chr19	48509495	48509928	Peak_149093	CRD_6278	Promoter
chr19	48510615	48511087	Peak_149094	CRD_6278	Promoter
chr19	48511746	48512718	Peak_149095	CRD_6278	Promoter
chr19	48513794	48514257	Peak_149096	CRD_6278	Promoter
chr19	48618833	48619658	Peak_149097	CRD_6278	Promoter
chr19	48623787	48624518	Peak_149098	CRD_6278	Promoter
chr19	48629653	48630344	Peak_149099	CRD_6278	Exon
chr19	48630408	48630626	Peak_149100	CRD_6278	Exon
chr19	48993174	48994041	Peak_149126	CRD_6279	Promoter
chr19	49085024	49085393	Peak_149127	CRD_6279	Promoter
chr19	49114219	49114450	Peak_149128	CRD_6279	Promoter
chr19	49118623	49118942	Peak_149129	CRD_6279	Promoter
chr19	49118989	49119408	Peak_149130	CRD_6279	Promoter
chr19	49128023	49128484	Peak_149131	CRD_6279	Promoter
chr19	48660852	48661329	Peak_149104	CRD_6279	Intron
chr19	48675407	48675664	Peak_149105	CRD_6279	Promoter
chr19	48681137	48681506	Peak_149106	CRD_6279	Promoter
chr19	48713931	48714666	Peak_149107	CRD_6279	Promoter
chr19	48716688	48717251	Peak_149108	CRD_6279	Promoter
chr19	48720534	48721334	Peak_149109	CRD_6279	Promoter
chr19	48738714	48739034	Peak_149110	CRD_6279	Promoter
chr19	48745227	48745554	Peak_149111	CRD_6279	Promoter
chr19	48795166	48795838	Peak_149112	CRD_6279	Promoter
chr19	48806453	48806997	Peak_149113	CRD_6279	Promoter
chr19	48872095	48872558	Peak_149114	CRD_6279	Promoter
chr19	48872952	48873279	Peak_149115	CRD_6279	Promoter
chr19	48875265	48875464	Peak_149116	CRD_6279	Promoter
chr19	48899726	48900470	Peak_149117	CRD_6279	Promoter
chr19	48926889	48927366	Peak_149118	CRD_6279	Promoter
chr19	48933720	48933998	Peak_149119	CRD_6279	Promoter
chr19	48954467	48954767	Peak_149120	CRD_6279	Promoter
chr19	48965024	48966240	Peak_149121	CRD_6279	Promoter
chr19	48971035	48971237	Peak_149122	CRD_6279	Promoter
chr19	48978954	48979231	Peak_149123	CRD_6279	Promoter
chr19	48992313	48992518	Peak_149124	CRD_6279	Promoter
chr19	48992641	48993054	Peak_149125	CRD_6279	Promoter
chr19	49430854	49431151	Peak_149135	CRD_6279	Exon
chr19	49435239	49435482	Peak_149136	CRD_6279	Promoter
chr19	49437220	49437669	Peak_149137	CRD_6279	Promoter
chr19	49438198	49438619	Peak_149138	CRD_6279	Promoter
chr19	49439816	49440239	Peak_149139	CRD_6279	Promoter
chr19	49442244	49442509	Peak_149140	CRD_6279	Promoter
chr19	49443404	49443988	Peak_149141	CRD_6279	Promoter
chr19	49451604	49452145	Peak_149142	CRD_6279	Promoter
chr19	49452997	49453722	Peak_149143	CRD_6279	Promoter
chr19	49487197	49487747	Peak_149144	CRD_6279	Promoter
chr19	49495863	49496529	Peak_149145	CRD_6279	Promoter
chr19	49580465	49580792	Peak_149146	CRD_6279	Promoter
chr19	49590006	49590511	Peak_149147	CRD_6279	Promoter
chr19	49590957	49591160	Peak_149149	CRD_6279	Promoter
chr19	49593373	49593739	Peak_149150	CRD_6279	Promoter
chr19	49149252	49150675	Peak_149132	CRD_6279	Promoter
chr19	49151526	49151869	Peak_149133	CRD_6279	Promoter
chr19	49339457	49339728	Peak_149134	CRD_6279	Promoter
chr19	48637012	48638578	Peak_149101	CRD_6279	Promoter
chr19	48644794	48645331	Peak_149102	CRD_6279	Promoter
chr19	48645735	48646813	Peak_149103	CRD_6279	Promoter
chr19	54434049	54435478	Peak_149268	CRD_6280	Promoter
chr19	54436860	54437328	Peak_149269	CRD_6280	Promoter
chr19	54449036	54449257	Peak_149270	CRD_6280	Promoter
chr19	54463716	54464014	Peak_149271	CRD_6280	Promoter
chr19	54464308	54464520	Peak_149272	CRD_6280	Promoter
chr19	54952654	54952926	Peak_149273	CRD_6280	Promoter
chr19	55063113	55063420	Peak_149274	CRD_6280	Promoter
chr19	55300834	55301179	Peak_149287	CRD_6280	Promoter
chr19	55338584	55339976	Peak_149288	CRD_6280	Promoter
chr19	55385025	55386117	Peak_149289	CRD_6280	Promoter
chr19	55407683	55408536	Peak_149290	CRD_6280	Promoter
chr19	57240371	57240797	Peak_149330	CRD_6280	Promoter
chr19	57279669	57280605	Peak_149331	CRD_6280	Promoter
chr19	57320182	57320623	Peak_149332	CRD_6280	Promoter
chr19	57350991	57351388	Peak_149333	CRD_6280	Promoter
chr19	57681763	57681998	Peak_149348	CRD_6280	Promoter
chr19	57709030	57709455	Peak_149349	CRD_6280	Promoter
chr19	57727580	57727795	Peak_149350	CRD_6280	Promoter
chr19	57746548	57746974	Peak_149351	CRD_6280	Promoter
chr19	49911853	49912061	Peak_149167	CRD_6280	Promoter
chr19	49913027	49913310	Peak_149168	CRD_6280	Promoter
chr19	49929650	49930184	Peak_149169	CRD_6280	Promoter
chr19	49988492	49988869	Peak_149170	CRD_6280	Exon
chr19	50003824	50004272	Peak_149171	CRD_6280	Promoter
chr19	50025245	50026118	Peak_149172	CRD_6280	Promoter
chr19	50050397	50050677	Peak_149173	CRD_6280	Promoter
chr19	50050796	50051276	Peak_149174	CRD_6280	Promoter
chr19	50147509	50148486	Peak_149175	CRD_6280	Distal_Intergenic
chr19	50313112	50313480	Peak_149176	CRD_6280	Promoter
chr19	50315709	50316451	Peak_149177	CRD_6280	Exon
chr19	50329025	50329959	Peak_149178	CRD_6280	Promoter
chr19	50333464	50333756	Peak_149179	CRD_6280	Promoter
chr19	50357178	50357459	Peak_149180	CRD_6280	Promoter
chr19	50368617	50368908	Peak_149181	CRD_6280	Promoter
chr19	50376218	50376511	Peak_149182	CRD_6280	Promoter
chr19	50383577	50383913	Peak_149183	CRD_6280	Promoter
chr19	50384056	50384383	Peak_149184	CRD_6280	Promoter
chr19	50387801	50388232	Peak_149185	CRD_6280	Exon
chr19	50431651	50431868	Peak_149186	CRD_6280	Promoter
chr19	50510480	50511743	Peak_149187	CRD_6280	Promoter
chr19	50513991	50514905	Peak_149188	CRD_6280	Promoter
chr19	50537750	50537973	Peak_149189	CRD_6280	Intron
chr19	50551735	50551998	Peak_149190	CRD_6280	Promoter
chr19	50607989	50608614	Peak_149191	CRD_6280	Distal_Intergenic
chr19	50639193	50639492	Peak_149192	CRD_6280	Promoter
chr19	50639786	50640003	Peak_149193	CRD_6280	Promoter
chr19	50657869	50659469	Peak_149194	CRD_6280	Promoter
chr19	50670060	50670293	Peak_149195	CRD_6280	Intron
chr19	50679376	50679695	Peak_149196	CRD_6280	Intron
chr19	50696666	50696882	Peak_149197	CRD_6280	Intron
chr19	50705459	50705715	Peak_149198	CRD_6280	Promoter
chr19	50720857	50721065	Peak_149199	CRD_6280	Promoter
chr19	50724498	50725170	Peak_149200	CRD_6280	Promoter
chr19	50804548	50805406	Peak_149201	CRD_6280	Promoter
chr19	51108069	51109013	Peak_149202	CRD_6280	Promoter
chr19	51140452	51140737	Peak_149203	CRD_6280	Promoter
chr19	51339138	51339342	Peak_149204	CRD_6280	Promoter
chr19	51339653	51340018	Peak_149205	CRD_6280	Promoter
chr19	51365717	51365986	Peak_149206	CRD_6280	Promoter
chr19	51366285	51366696	Peak_149207	CRD_6280	Promoter
chr19	51366777	51367100	Peak_149208	CRD_6280	Promoter
chr19	51367336	51367956	Peak_149209	CRD_6280	Promoter
chr19	51393951	51394688	Peak_149210	CRD_6280	Promoter
chr19	51521939	51522211	Peak_149211	CRD_6280	Promoter
chr19	51570984	51571371	Peak_149212	CRD_6280	Promoter
chr19	51593867	51594679	Peak_149213	CRD_6280	Promoter
chr19	51688318	51689286	Peak_149214	CRD_6280	Promoter
chr19	51702371	51702968	Peak_149215	CRD_6280	Promoter
chr19	51703583	51704422	Peak_149216	CRD_6280	Promoter
chr19	51799433	51799659	Peak_149217	CRD_6280	Intron
chr19	51926655	51927498	Peak_149218	CRD_6280	Promoter
chr19	52008101	52008439	Peak_149219	CRD_6280	Promoter
chr19	52028079	52028890	Peak_149220	CRD_6280	Promoter
chr19	52048585	52049520	Peak_149221	CRD_6280	Promoter
chr19	52095727	52096068	Peak_149222	CRD_6280	Promoter
chr19	52139856	52140157	Peak_149223	CRD_6280	Promoter
chr19	52189157	52190508	Peak_149224	CRD_6280	Promoter
chr19	52269320	52269679	Peak_149225	CRD_6280	Promoter
chr19	52297457	52297718	Peak_149226	CRD_6280	Promoter
chr19	52527131	52527834	Peak_149227	CRD_6280	Promoter
chr19	52569769	52570657	Peak_149228	CRD_6280	Promoter
chr19	52638021	52638830	Peak_149229	CRD_6280	Promoter
chr19	52690461	52690680	Peak_149230	CRD_6280	Promoter
chr19	52734887	52735291	Peak_149231	CRD_6280	Promoter
chr19	52897522	52897962	Peak_149232	CRD_6280	Promoter
chr19	52923378	52923604	Peak_149233	CRD_6280	Promoter
chr19	52987294	52987626	Peak_149234	CRD_6280	Promoter
chr19	53103264	53103964	Peak_149235	CRD_6280	Promoter
chr19	53159021	53159328	Peak_149236	CRD_6280	Promoter
chr19	53333567	53333934	Peak_149237	CRD_6280	Promoter
chr19	53365490	53365790	Peak_149238	CRD_6280	Promoter
chr19	53431509	53432057	Peak_149239	CRD_6280	Promoter
chr19	53520477	53521159	Peak_149240	CRD_6280	Promoter
chr19	53554385	53554724	Peak_149241	CRD_6280	Promoter
chr19	53818783	53819028	Peak_149242	CRD_6280	Intron
chr19	53847601	53847870	Peak_149243	CRD_6280	Distal_Intergenic
chr19	53866946	53867222	Peak_149244	CRD_6280	Promoter
chr19	53867321	53867901	Peak_149245	CRD_6280	Promoter
chr19	53879308	53879952	Peak_149246	CRD_6280	Promoter
chr19	53907239	53908663	Peak_149247	CRD_6280	Promoter
chr19	53909046	53909308	Peak_149248	CRD_6280	Promoter
chr19	53945544	53945743	Peak_149249	CRD_6280	Distal_Intergenic
chr19	53977469	53977956	Peak_149250	CRD_6280	Intron
chr19	53978037	53978841	Peak_149251	CRD_6280	Exon
chr19	53980145	53981224	Peak_149252	CRD_6280	Promoter
chr19	53983932	53984242	Peak_149253	CRD_6280	Promoter
chr19	54048586	54048820	Peak_149254	CRD_6280	Intron
chr19	54102567	54102925	Peak_149255	CRD_6280	Promoter
chr19	54115008	54115890	Peak_149256	CRD_6280	Promoter
chr19	54136650	54137841	Peak_149257	CRD_6280	Promoter
chr19	54158915	54159376	Peak_149258	CRD_6280	Promoter
chr19	54159468	54160832	Peak_149259	CRD_6280	Promoter
chr19	54160953	54161222	Peak_149260	CRD_6280	Promoter
chr19	54179895	54180558	Peak_149261	CRD_6280	Promoter
chr19	54189501	54191321	Peak_149262	CRD_6280	Promoter
chr19	54200412	54201210	Peak_149263	CRD_6280	Promoter
chr19	54410331	54410605	Peak_149264	CRD_6280	Distal_Intergenic
chr19	54414847	54415048	Peak_149265	CRD_6280	Promoter
chr19	54418199	54418515	Peak_149266	CRD_6280	Promoter
chr19	54420875	54421455	Peak_149267	CRD_6280	Promoter
chr19	55166556	55166925	Peak_149277	CRD_6280	Promoter
chr19	55174154	55174376	Peak_149278	CRD_6280	Promoter
chr19	55178855	55179603	Peak_149279	CRD_6280	Promoter
chr19	55189385	55189731	Peak_149280	CRD_6280	Intron
chr19	55193421	55193840	Peak_149281	CRD_6280	Intron
chr19	55216390	55217287	Peak_149282	CRD_6280	Promoter
chr19	55258995	55259556	Peak_149283	CRD_6280	Promoter
chr19	55269118	55269785	Peak_149284	CRD_6280	Intron
chr19	55279799	55280279	Peak_149285	CRD_6280	Promoter
chr19	55283756	55283983	Peak_149286	CRD_6280	Promoter
chr19	55447644	55448087	Peak_149291	CRD_6280	Distal_Intergenic
chr19	55452839	55453357	Peak_149292	CRD_6280	Promoter
chr19	55461518	55462156	Peak_149293	CRD_6280	Promoter
chr19	55476072	55476660	Peak_149294	CRD_6280	Promoter
chr19	55476806	55477299	Peak_149295	CRD_6280	Promoter
chr19	55587275	55587613	Peak_149296	CRD_6280	Distal_Intergenic
chr19	55598831	55599320	Peak_149297	CRD_6280	Promoter
chr19	55599504	55600373	Peak_149298	CRD_6280	Promoter
chr19	55604721	55605625	Peak_149299	CRD_6280	Promoter
chr19	55606283	55606518	Peak_149300	CRD_6280	Promoter
chr19	55624125	55624419	Peak_149301	CRD_6280	Promoter
chr19	55624592	55624792	Peak_149302	CRD_6280	Promoter
chr19	55634781	55635182	Peak_149303	CRD_6280	Promoter
chr19	55642213	55642412	Peak_149304	CRD_6280	Promoter
chr19	55653607	55655084	Peak_149305	CRD_6280	Promoter
chr19	56091303	56091524	Peak_149306	CRD_6280	Intron
chr19	56121395	56121850	Peak_149307	CRD_6280	Promoter
chr19	56140188	56141322	Peak_149308	CRD_6280	Promoter
chr19	56314462	56315703	Peak_149309	CRD_6280	Promoter
chr19	56393475	56393917	Peak_149310	CRD_6280	Promoter
chr19	56403711	56404076	Peak_149311	CRD_6280	Promoter
chr19	56476607	56477027	Peak_149312	CRD_6280	Promoter
chr19	56477393	56478283	Peak_149313	CRD_6280	Promoter
chr19	56507247	56508253	Peak_149314	CRD_6280	Promoter
chr19	56538249	56538474	Peak_149315	CRD_6280	Promoter
chr19	56671710	56672023	Peak_149316	CRD_6280	Promoter
chr19	56692512	56692797	Peak_149317	CRD_6280	Promoter
chr19	56712649	56712944	Peak_149318	CRD_6280	Intron
chr19	56720321	56720579	Peak_149319	CRD_6280	Intron
chr19	56751177	56751508	Peak_149320	CRD_6280	Intron
chr19	56837650	56838490	Peak_149321	CRD_6280	Promoter
chr19	56838749	56840115	Peak_149322	CRD_6280	Promoter
chr19	56840647	56840926	Peak_149323	CRD_6280	Promoter
chr19	56933421	56933650	Peak_149324	CRD_6280	Distal_Intergenic
chr19	56946150	56946502	Peak_149325	CRD_6280	Distal_Intergenic
chr19	56987280	56987536	Peak_149326	CRD_6280	Distal_Intergenic
chr19	57008625	57008938	Peak_149327	CRD_6280	Distal_Intergenic
chr19	57015973	57016803	Peak_149328	CRD_6280	Distal_Intergenic
chr19	57075806	57076306	Peak_149329	CRD_6280	Distal_Intergenic
chr19	57583817	57584223	Peak_149345	CRD_6280	Promoter
chr19	57599682	57599899	Peak_149346	CRD_6280	Promoter
chr19	57632947	57633256	Peak_149347	CRD_6280	Promoter
chr19	55117653	55118035	Peak_149275	CRD_6280	Promoter
chr19	55118416	55118664	Peak_149276	CRD_6280	Promoter
chr19	57362938	57363729	Peak_149334	CRD_6280	Promoter
chr19	57389513	57390127	Peak_149335	CRD_6280	Promoter
chr19	57410941	57411374	Peak_149336	CRD_6280	Promoter
chr19	57434798	57435861	Peak_149337	CRD_6280	Promoter
chr19	57441135	57441402	Peak_149338	CRD_6280	Intron
chr19	57477243	57477858	Peak_149339	CRD_6280	Promoter
chr19	57487562	57487770	Peak_149340	CRD_6280	Promoter
chr19	57499729	57499948	Peak_149341	CRD_6280	Promoter
chr19	57527124	57527411	Peak_149342	CRD_6280	Promoter
chr19	57559710	57560034	Peak_149343	CRD_6280	Promoter
chr19	57578812	57579237	Peak_149344	CRD_6280	Promoter
chr19	57769439	57769805	Peak_149352	CRD_6280	Promoter
chr19	57814453	57815335	Peak_149353	CRD_6280	Promoter
chr19	57819482	57819865	Peak_149354	CRD_6280	Promoter
chr19	57830076	57830578	Peak_149355	CRD_6280	Promoter
chr19	57849476	57849974	Peak_149356	CRD_6280	Promoter
chr19	57850118	57850351	Peak_149357	CRD_6280	Promoter
chr19	57888689	57889272	Peak_149358	CRD_6280	Promoter
chr19	57916474	57917010	Peak_149359	CRD_6280	Promoter
chr19	57935288	57935616	Peak_149360	CRD_6280	Promoter
chr19	57947667	57948004	Peak_149361	CRD_6280	Promoter
chr19	58009425	58010256	Peak_149362	CRD_6280	Exon
chr19	58033801	58034107	Peak_149363	CRD_6280	Promoter
chr19	58098221	58098762	Peak_149364	CRD_6280	Promoter
chr19	58274665	58275276	Peak_149365	CRD_6280	Intron
chr19	58278475	58279044	Peak_149366	CRD_6280	Promoter
chr19	58304857	58305658	Peak_149367	CRD_6280	Promoter
chr19	58311386	58311716	Peak_149368	CRD_6280	Promoter
chr19	58318931	58319281	Peak_149369	CRD_6280	Promoter
chr19	58326533	58328070	Peak_149370	CRD_6280	Promoter
chr19	58347538	58347855	Peak_149371	CRD_6280	Promoter
chr19	58362409	58363094	Peak_149372	CRD_6280	Promoter
chr19	58380079	58381515	Peak_149373	CRD_6280	Promoter
chr19	58386946	58387419	Peak_149374	CRD_6280	Promoter
chr19	58400218	58400852	Peak_149375	CRD_6280	Promoter
chr19	58401033	58401838	Peak_149376	CRD_6280	Promoter
chr19	58408331	58408727	Peak_149377	CRD_6280	Promoter
chr19	58440001	58440623	Peak_149378	CRD_6280	Promoter
chr19	58451107	58451758	Peak_149379	CRD_6280	Promoter
chr19	58466543	58467400	Peak_149380	CRD_6280	Promoter
chr19	58475290	58477012	Peak_149381	CRD_6280	Promoter
chr19	58483842	58484203	Peak_149382	CRD_6280	Promoter
chr19	58498899	58499876	Peak_149383	CRD_6280	Promoter
chr19	58513943	58514345	Peak_149384	CRD_6280	Promoter
chr19	58519043	58519278	Peak_149385	CRD_6280	Promoter
chr19	58519575	58520352	Peak_149386	CRD_6280	Promoter
chr20	868355	868682	Peak_179695	CRD_6281	Exon
chr20	891004	891317	Peak_179696	CRD_6281	Intron
chr20	956447	956788	Peak_179697	CRD_6281	Exon
chr20	965870	966081	Peak_179698	CRD_6281	Intron
chr20	2237066	2237813	Peak_179806	CRD_6282	Distal_Intergenic
chr20	2279233	2279743	Peak_179807	CRD_6282	Distal_Intergenic
chr20	2279842	2280545	Peak_179808	CRD_6282	Distal_Intergenic
chr20	2303936	2304162	Peak_179809	CRD_6282	Intron
chr20	2909923	2910184	Peak_179834	CRD_6283	Intron
chr20	2932512	2932935	Peak_179835	CRD_6283	Intron
chr20	2955560	2955966	Peak_179836	CRD_6283	Exon
chr20	3000965	3001257	Peak_179837	CRD_6283	Intron
chr20	3209416	3209808	Peak_179865	CRD_6284	Promoter
chr20	3209908	3210347	Peak_179866	CRD_6284	Promoter
chr20	3227565	3227786	Peak_179867	CRD_6284	Promoter
chr20	3247671	3248101	Peak_179868	CRD_6284	Exon
chr20	3261904	3262107	Peak_179869	CRD_6284	Intron
chr20	3282303	3282643	Peak_179870	CRD_6284	Intron
chr20	3313042	3313609	Peak_179871	CRD_6284	Promoter
chr20	3313687	3313989	Peak_179872	CRD_6284	Promoter
chr20	3316625	3316972	Peak_179873	CRD_6284	Promoter
chr20	3326805	3327188	Peak_179874	CRD_6284	Intron
chr20	3646128	3646461	Peak_179886	CRD_6284	Intron
chr20	3646623	3647214	Peak_179887	CRD_6284	Exon
chr20	3647450	3648140	Peak_179888	CRD_6284	Exon
chr20	3658582	3659413	Peak_179889	CRD_6284	Exon
chr20	3676628	3677014	Peak_179890	CRD_6284	Promoter
chr20	3684600	3684925	Peak_179891	CRD_6284	Promoter
chr20	3686777	3687547	Peak_179892	CRD_6284	Exon
chr20	3687654	3688028	Peak_179893	CRD_6284	Exon
chr20	3716330	3716558	Peak_179894	CRD_6284	Distal_Intergenic
chr20	3727130	3728374	Peak_179895	CRD_6284	Distal_Intergenic
chr20	3033031	3033599	Peak_179840	CRD_6284	Intron
chr20	3042060	3042315	Peak_179841	CRD_6284	Promoter
chr20	3044852	3046367	Peak_179842	CRD_6284	Promoter
chr20	3053901	3054189	Peak_179843	CRD_6284	Distal_Intergenic
chr20	3102136	3102443	Peak_179844	CRD_6284	Distal_Intergenic
chr20	3102494	3103525	Peak_179845	CRD_6284	Distal_Intergenic
chr20	3103640	3103891	Peak_179846	CRD_6284	Distal_Intergenic
chr20	3105039	3105286	Peak_179847	CRD_6284	Promoter
chr20	3108949	3109765	Peak_179848	CRD_6284	Promoter
chr20	3110211	3110574	Peak_179849	CRD_6284	Promoter
chr20	3115369	3115912	Peak_179850	CRD_6284	Exon
chr20	3117935	3118304	Peak_179851	CRD_6284	Intron
chr20	3146763	3147304	Peak_179852	CRD_6284	Exon
chr20	3152117	3152341	Peak_179853	CRD_6284	Intron
chr20	3159194	3160123	Peak_179854	CRD_6284	Promoter
chr20	3161887	3162606	Peak_179855	CRD_6284	Promoter
chr20	3172124	3173839	Peak_179856	CRD_6284	Promoter
chr20	3173923	3174621	Peak_179857	CRD_6284	Promoter
chr20	3189145	3190152	Peak_179858	CRD_6284	Promoter
chr20	3192028	3192416	Peak_179859	CRD_6284	Promoter
chr20	3194021	3195106	Peak_179860	CRD_6284	Promoter
chr20	3197188	3197452	Peak_179861	CRD_6284	Promoter
chr20	3203367	3204136	Peak_179862	CRD_6284	Promoter
chr20	3204203	3205022	Peak_179863	CRD_6284	Promoter
chr20	3208974	3209246	Peak_179864	CRD_6284	Promoter
chr20	3329830	3330781	Peak_179875	CRD_6284	Exon
chr20	3406421	3407469	Peak_179876	CRD_6284	Promoter
chr20	3407791	3409156	Peak_179877	CRD_6284	Promoter
chr20	3454742	3455599	Peak_179878	CRD_6284	Distal_Intergenic
chr20	3461193	3462176	Peak_179879	CRD_6284	Distal_Intergenic
chr20	3470267	3471170	Peak_179880	CRD_6284	Promoter
chr20	3547014	3547447	Peak_179881	CRD_6284	Exon
chr20	3556864	3557622	Peak_179882	CRD_6284	Intron
chr20	3593014	3593318	Peak_179883	CRD_6284	Intron
chr20	3613290	3613600	Peak_179884	CRD_6284	Intron
chr20	3614110	3614764	Peak_179885	CRD_6284	Intron
chr20	3769760	3770179	Peak_179901	CRD_6285	Promoter
chr20	3779188	3779448	Peak_179902	CRD_6285	Promoter
chr20	3781085	3781970	Peak_179903	CRD_6285	Promoter
chr20	3786675	3786981	Peak_179904	CRD_6285	Promoter
chr20	3787433	3787790	Peak_179905	CRD_6285	Promoter
chr20	3795489	3796414	Peak_179906	CRD_6285	Promoter
chr20	3799482	3799978	Peak_179907	CRD_6285	Promoter
chr20	3807334	3808413	Peak_179908	CRD_6285	Promoter
chr20	3811122	3812523	Peak_179909	CRD_6285	Promoter
chr20	3818409	3818682	Peak_179910	CRD_6285	Promoter
chr20	3820039	3821169	Peak_179912	CRD_6285	Promoter
chr20	3845987	3846986	Peak_179913	CRD_6285	Promoter
chr20	3847309	3847607	Peak_179914	CRD_6285	Promoter
chr20	3855110	3855764	Peak_179915	CRD_6285	Intron
chr20	3875462	3876163	Peak_179916	CRD_6285	Exon
chr20	3880224	3880658	Peak_179917	CRD_6285	Distal_Intergenic
chr20	3887880	3888923	Peak_179918	CRD_6285	Promoter
chr20	3889009	3889495	Peak_179919	CRD_6285	Promoter
chr20	3900159	3900504	Peak_179920	CRD_6285	Intron
chr20	3923801	3924565	Peak_179921	CRD_6285	Promoter
chr20	3767648	3768241	Peak_179899	CRD_6285	Promoter
chr20	3768311	3769108	Peak_179900	CRD_6285	Promoter
chr20	3934964	3935869	Peak_179924	CRD_6286	Exon
chr20	3953096	3953314	Peak_179925	CRD_6286	Intron
chr20	3980295	3980542	Peak_179926	CRD_6286	Intron
chr20	3995092	3995761	Peak_179927	CRD_6286	Intron
chr20	4002740	4003037	Peak_179928	CRD_6286	Intron
chr20	4006613	4007103	Peak_179929	CRD_6286	Intron
chr20	4013914	4014566	Peak_179930	CRD_6286	Promoter
chr20	4014661	4015099	Peak_179931	CRD_6286	Promoter
chr20	4015513	4016059	Peak_179933	CRD_6286	Promoter
chr20	4020234	4020796	Peak_179934	CRD_6286	Distal_Intergenic
chr20	4025676	4026582	Peak_179935	CRD_6286	Promoter
chr20	4069453	4070237	Peak_179936	CRD_6286	Exon
chr20	4070361	4070646	Peak_179937	CRD_6286	Intron
chr20	4074247	4074480	Peak_179938	CRD_6286	Promoter
chr20	4085182	4085933	Peak_179939	CRD_6286	Distal_Intergenic
chr20	4102346	4102649	Peak_179940	CRD_6286	Distal_Intergenic
chr20	4108578	4109163	Peak_179941	CRD_6286	Distal_Intergenic
chr20	4135613	4135931	Peak_179942	CRD_6286	Intron
chr20	4148611	4148901	Peak_179943	CRD_6286	Promoter
chr20	4169733	4169948	Peak_179944	CRD_6286	Promoter
chr20	4170802	4172851	Peak_179945	CRD_6286	Promoter
chr20	4195611	4195913	Peak_179946	CRD_6286	Promoter
chr20	4215988	4216329	Peak_179947	CRD_6286	Distal_Intergenic
chr20	4221221	4221462	Peak_179948	CRD_6286	Promoter
chr20	4222402	4222826	Peak_179949	CRD_6286	Promoter
chr20	4225901	4227478	Peak_179950	CRD_6286	Intron
chr20	4227888	4228304	Peak_179951	CRD_6286	Intron
chr20	4230618	4230930	Peak_179952	CRD_6286	Intron
chr20	4304602	4304866	Peak_179953	CRD_6286	Distal_Intergenic
chr20	4365157	4365405	Peak_179954	CRD_6286	Distal_Intergenic
chr20	4375289	4376462	Peak_179955	CRD_6286	Distal_Intergenic
chr20	4427727	4428504	Peak_179956	CRD_6286	Exon
chr20	4444246	4444950	Peak_179958	CRD_6286	Distal_Intergenic
chr20	4445381	4445767	Peak_179959	CRD_6286	Distal_Intergenic
chr20	4445885	4446193	Peak_179960	CRD_6286	Distal_Intergenic
chr20	4489975	4490438	Peak_179961	CRD_6286	Intron
chr20	4490645	4491214	Peak_179962	CRD_6286	Intron
chr20	4563010	4563787	Peak_179963	CRD_6286	Distal_Intergenic
chr20	4573896	4574533	Peak_179964	CRD_6286	Distal_Intergenic
chr20	4607281	4607892	Peak_179965	CRD_6286	Distal_Intergenic
chr20	4613698	4614126	Peak_179966	CRD_6286	Distal_Intergenic
chr20	4681012	4682431	Peak_179967	CRD_6286	Distal_Intergenic
chr20	4684785	4685107	Peak_179968	CRD_6286	Promoter
chr20	4686081	4686611	Peak_179969	CRD_6286	Promoter
chr20	4687069	4687472	Peak_179971	CRD_6286	Promoter
chr20	4687529	4687800	Peak_179972	CRD_6286	Promoter
chr20	4703037	4703253	Peak_179973	CRD_6286	Distal_Intergenic
chr20	4720160	4720578	Peak_179974	CRD_6286	Promoter
chr20	4720709	4721225	Peak_179975	CRD_6286	Promoter
chr20	4725052	4725338	Peak_179976	CRD_6286	Exon
chr20	4760589	4761086	Peak_179977	CRD_6286	Promoter
chr20	4776381	4776811	Peak_179978	CRD_6286	Distal_Intergenic
chr20	4808765	4809077	Peak_179979	CRD_6286	Intron
chr20	4809946	4810497	Peak_179980	CRD_6286	Intron
chr20	4813564	4813960	Peak_179981	CRD_6286	Promoter
chr20	4822238	4822639	Peak_179982	CRD_6286	Promoter
chr20	4846876	4848400	Peak_179983	CRD_6286	Distal_Intergenic
chr20	4887321	4888000	Peak_179984	CRD_6286	Promoter
chr20	4894897	4895516	Peak_179985	CRD_6286	Intron
chr20	4895770	4896084	Peak_179986	CRD_6286	Intron
chr20	4919279	4919696	Peak_179987	CRD_6286	Intron
chr20	4942039	4942378	Peak_179988	CRD_6286	Intron
chr20	4942437	4942639	Peak_179989	CRD_6286	Intron
chr20	4949535	4950254	Peak_179990	CRD_6286	Intron
chr20	4951199	4951822	Peak_179991	CRD_6286	Intron
chr20	4957909	4958456	Peak_179992	CRD_6286	Intron
chr20	4967354	4967980	Peak_179993	CRD_6286	Intron
chr20	4982118	4982694	Peak_179994	CRD_6286	Intron
chr20	4986569	4987054	Peak_179995	CRD_6286	Intron
chr20	4993609	4994285	Peak_179996	CRD_6286	Intron
chr20	5001794	5002367	Peak_180000	CRD_6287	Promoter
chr20	5024181	5024525	Peak_180001	CRD_6287	Distal_Intergenic
chr20	5041575	5041959	Peak_180002	CRD_6287	Distal_Intergenic
chr20	5072831	5073635	Peak_180003	CRD_6287	Intron
chr20	5100403	5101317	Peak_180004	CRD_6287	Promoter
chr20	5112371	5113664	Peak_180005	CRD_6287	Promoter
chr20	5119295	5120453	Peak_180006	CRD_6287	Promoter
chr20	5126068	5127124	Peak_180007	CRD_6287	Promoter
chr20	5127417	5128108	Peak_180008	CRD_6287	Promoter
chr20	5135169	5135955	Peak_180009	CRD_6287	Intron
chr20	5148185	5149203	Peak_180010	CRD_6287	Intron
chr20	5157092	5157337	Peak_180011	CRD_6287	Intron
chr20	5159951	5160319	Peak_180012	CRD_6287	Intron
chr20	5164744	5165626	Peak_180013	CRD_6287	Intron
chr20	5169598	5169864	Peak_180014	CRD_6287	Intron
chr20	5170432	5170733	Peak_180015	CRD_6287	Intron
chr20	5170947	5172025	Peak_180016	CRD_6287	Intron
chr20	5176969	5177503	Peak_180017	CRD_6287	Promoter
chr20	5191956	5192710	Peak_180018	CRD_6287	Exon
chr20	5195378	5196003	Peak_180019	CRD_6287	Exon
chr20	5197420	5197764	Peak_180020	CRD_6287	Exon
chr20	5198019	5198547	Peak_180021	CRD_6287	Distal_Intergenic
chr20	5205221	5205927	Peak_180022	CRD_6287	Distal_Intergenic
chr20	5214879	5217050	Peak_180023	CRD_6287	Distal_Intergenic
chr20	5222885	5223291	Peak_180024	CRD_6287	Distal_Intergenic
chr20	5261657	5262184	Peak_180025	CRD_6287	Distal_Intergenic
chr20	5262250	5262494	Peak_180026	CRD_6287	Distal_Intergenic
chr20	5512747	5513225	Peak_180042	CRD_6288	Promoter
chr20	5528571	5529217	Peak_180043	CRD_6288	Distal_Intergenic
chr20	5529398	5530266	Peak_180044	CRD_6288	Promoter
chr20	5531725	5532028	Peak_180045	CRD_6288	Promoter
chr20	5535009	5535733	Peak_180046	CRD_6288	Promoter
chr20	5835350	5836834	Peak_180084	CRD_6288	Intron
chr20	5844027	5844795	Peak_180085	CRD_6288	Intron
chr20	5845826	5847000	Peak_180086	CRD_6288	Intron
chr20	5862757	5864276	Peak_180087	CRD_6288	Exon
chr20	5864341	5865665	Peak_180088	CRD_6288	Distal_Intergenic
chr20	5870419	5871206	Peak_180089	CRD_6288	Distal_Intergenic
chr20	5503339	5503591	Peak_180040	CRD_6288	Promoter
chr20	5504024	5505131	Peak_180041	CRD_6288	Promoter
chr20	5544752	5545041	Peak_180047	CRD_6288	Exon
chr20	5546592	5546791	Peak_180048	CRD_6288	Promoter
chr20	5549102	5549448	Peak_180049	CRD_6288	Promoter
chr20	5550849	5551144	Peak_180050	CRD_6288	Promoter
chr20	5551754	5552343	Peak_180051	CRD_6288	Promoter
chr20	5557155	5557459	Peak_180052	CRD_6288	Intron
chr20	5559366	5560364	Peak_180053	CRD_6288	Exon
chr20	5567716	5567934	Peak_180054	CRD_6288	Exon
chr20	5569092	5569397	Peak_180055	CRD_6288	Intron
chr20	5581070	5581638	Peak_180056	CRD_6288	Intron
chr20	5584086	5584300	Peak_180057	CRD_6288	Promoter
chr20	5588223	5588566	Peak_180058	CRD_6288	Promoter
chr20	5591032	5591234	Peak_180059	CRD_6288	Intron
chr20	5593450	5593818	Peak_180060	CRD_6288	Intron
chr20	5599835	5600292	Peak_180061	CRD_6288	Intron
chr20	5602391	5602708	Peak_180062	CRD_6288	Intron
chr20	5604827	5605035	Peak_180063	CRD_6288	Intron
chr20	5608504	5608742	Peak_180064	CRD_6288	Promoter
chr20	5609815	5611499	Peak_180065	CRD_6288	Promoter
chr20	5622922	5623209	Peak_180066	CRD_6288	Distal_Intergenic
chr20	5634277	5634686	Peak_180067	CRD_6288	Distal_Intergenic
chr20	5648009	5648326	Peak_180068	CRD_6288	Distal_Intergenic
chr20	5657223	5657734	Peak_180069	CRD_6288	Distal_Intergenic
chr20	5658896	5660084	Peak_180070	CRD_6288	Distal_Intergenic
chr20	5678834	5679278	Peak_180071	CRD_6288	Distal_Intergenic
chr20	5688626	5689058	Peak_180072	CRD_6288	Distal_Intergenic
chr20	5689576	5689829	Peak_180073	CRD_6288	Distal_Intergenic
chr20	5731168	5732817	Peak_180074	CRD_6288	Distal_Intergenic
chr20	5750018	5751484	Peak_180075	CRD_6288	Promoter
chr20	5765985	5766818	Peak_180076	CRD_6288	Intron
chr20	5771382	5771768	Peak_180077	CRD_6288	Intron
chr20	5773308	5773557	Peak_180078	CRD_6288	Exon
chr20	5788183	5788953	Peak_180079	CRD_6288	Intron
chr20	5808907	5809915	Peak_180080	CRD_6288	Intron
chr20	5817532	5818083	Peak_180081	CRD_6288	Intron
chr20	5825181	5825412	Peak_180082	CRD_6288	Intron
chr20	5832927	5833297	Peak_180083	CRD_6288	Intron
chr20	5871881	5872786	Peak_180090	CRD_6289	Distal_Intergenic
chr20	5872850	5873062	Peak_180091	CRD_6289	Distal_Intergenic
chr20	5878132	5879084	Peak_180092	CRD_6289	Distal_Intergenic
chr20	5885405	5885791	Peak_180093	CRD_6289	Distal_Intergenic
chr20	5910237	5912161	Peak_180094	CRD_6289	Promoter
chr20	5918951	5920572	Peak_180095	CRD_6289	Intron
chr20	5920649	5920993	Peak_180096	CRD_6289	Intron
chr20	5928922	5929915	Peak_180097	CRD_6289	Promoter
chr20	5933830	5934164	Peak_180098	CRD_6289	Distal_Intergenic
chr20	5938534	5938769	Peak_180099	CRD_6289	Exon
chr20	5941215	5941825	Peak_180100	CRD_6289	Exon
chr20	5949677	5951171	Peak_180101	CRD_6289	Promoter
chr20	5968705	5968942	Peak_180102	CRD_6289	Intron
chr20	5982538	5982737	Peak_180103	CRD_6289	Intron
chr20	5991245	5991593	Peak_180104	CRD_6289	Exon
chr20	5999397	6000151	Peak_180105	CRD_6289	Promoter
chr20	6003352	6003669	Peak_180106	CRD_6289	Promoter
chr20	6005626	6006351	Peak_180107	CRD_6289	Promoter
chr20	6008195	6008859	Peak_180108	CRD_6289	Promoter
chr20	6026003	6026471	Peak_180109	CRD_6289	Promoter
chr20	6031025	6031329	Peak_180110	CRD_6289	Promoter
chr20	6031386	6031632	Peak_180111	CRD_6289	Promoter
chr20	6031720	6031919	Peak_180112	CRD_6289	Promoter
chr20	6038337	6038774	Peak_180113	CRD_6289	Exon
chr20	6040606	6040805	Peak_180114	CRD_6289	Exon
chr20	6051591	6052493	Peak_180115	CRD_6289	Promoter
chr20	6059084	6059342	Peak_180116	CRD_6290	Distal_Intergenic
chr20	6059814	6061238	Peak_180117	CRD_6290	Distal_Intergenic
chr20	6074288	6074487	Peak_180118	CRD_6290	Exon
chr20	6075397	6076084	Peak_180119	CRD_6290	Exon
chr20	6077174	6077734	Peak_180120	CRD_6290	Exon
chr20	6079117	6079417	Peak_180121	CRD_6290	Intron
chr20	6613392	6613847	Peak_180184	CRD_6291	Distal_Intergenic
chr20	6614037	6614270	Peak_180185	CRD_6291	Distal_Intergenic
chr20	6617109	6617309	Peak_180186	CRD_6291	Distal_Intergenic
chr20	6622395	6623001	Peak_180187	CRD_6291	Distal_Intergenic
chr20	7025095	7025298	Peak_180262	CRD_6292	Distal_Intergenic
chr20	7034000	7034226	Peak_180263	CRD_6292	Distal_Intergenic
chr20	7041819	7042332	Peak_180264	CRD_6292	Distal_Intergenic
chr20	7042813	7043130	Peak_180265	CRD_6292	Distal_Intergenic
chr20	7054043	7054527	Peak_180266	CRD_6292	Distal_Intergenic
chr20	7063605	7063974	Peak_180267	CRD_6292	Distal_Intergenic
chr20	8062031	8062857	Peak_180437	CRD_6293	Distal_Intergenic
chr20	8062934	8063178	Peak_180438	CRD_6293	Distal_Intergenic
chr20	8070828	8071218	Peak_180439	CRD_6293	Distal_Intergenic
chr20	8072136	8072335	Peak_180440	CRD_6293	Distal_Intergenic
chr20	8083072	8083382	Peak_180441	CRD_6293	Intron
chr20	8094353	8094751	Peak_180442	CRD_6293	Intron
chr20	8163433	8163821	Peak_180457	CRD_6293	Intron
chr20	8167915	8168157	Peak_180458	CRD_6293	Intron
chr20	8168246	8168878	Peak_180459	CRD_6293	Intron
chr20	8176231	8176805	Peak_180460	CRD_6293	Intron
chr20	8287337	8287657	Peak_180485	CRD_6293	Intron
chr20	8300851	8301244	Peak_180486	CRD_6293	Intron
chr20	8305503	8306234	Peak_180487	CRD_6293	Promoter
chr20	8306932	8307168	Peak_180488	CRD_6293	Promoter
chr20	8328241	8328473	Peak_180491	CRD_6293	Intron
chr20	8329655	8329936	Peak_180492	CRD_6293	Intron
chr20	8330327	8331167	Peak_180493	CRD_6293	Intron
chr20	8331245	8331616	Peak_180494	CRD_6293	Intron
chr20	8126656	8126982	Peak_180443	CRD_6293	Intron
chr20	8131510	8132882	Peak_180444	CRD_6293	Promoter
chr20	8134554	8135293	Peak_180445	CRD_6293	Promoter
chr20	8135354	8135563	Peak_180446	CRD_6293	Promoter
chr20	8143592	8143898	Peak_180447	CRD_6293	Intron
chr20	8145055	8145266	Peak_180448	CRD_6293	Intron
chr20	8145351	8145781	Peak_180449	CRD_6293	Intron
chr20	8147119	8147662	Peak_180450	CRD_6293	Promoter
chr20	8147738	8147988	Peak_180451	CRD_6293	Promoter
chr20	8152218	8152613	Peak_180452	CRD_6293	Promoter
chr20	8153256	8153555	Peak_180453	CRD_6293	Promoter
chr20	8155988	8156914	Peak_180454	CRD_6293	Intron
chr20	8161575	8161803	Peak_180455	CRD_6293	Intron
chr20	8163157	8163379	Peak_180456	CRD_6293	Intron
chr20	7936135	7937376	Peak_180423	CRD_6293	Intron
chr20	7974664	7974984	Peak_180424	CRD_6293	Exon
chr20	7980356	7980953	Peak_180425	CRD_6293	Exon
chr20	7982340	7982708	Peak_180426	CRD_6293	Exon
chr20	7990558	7991740	Peak_180427	CRD_6293	Intron
chr20	7991813	7992026	Peak_180428	CRD_6293	Intron
chr20	7996227	7996514	Peak_180429	CRD_6293	Intron
chr20	8010098	8010322	Peak_180430	CRD_6293	Exon
chr20	8010739	8010948	Peak_180431	CRD_6293	Promoter
chr20	8018804	8020252	Peak_180432	CRD_6293	Promoter
chr20	8021605	8021906	Peak_180433	CRD_6293	Promoter
chr20	8030585	8030784	Peak_180434	CRD_6293	Intron
chr20	8034509	8034796	Peak_180435	CRD_6293	Intron
chr20	8043724	8044044	Peak_180436	CRD_6293	Distal_Intergenic
chr20	8190896	8191263	Peak_180461	CRD_6293	Intron
chr20	8193280	8193818	Peak_180462	CRD_6293	Intron
chr20	8193912	8194116	Peak_180463	CRD_6293	Intron
chr20	8201534	8201797	Peak_180464	CRD_6293	Intron
chr20	8209665	8210067	Peak_180465	CRD_6293	Intron
chr20	8210830	8211134	Peak_180466	CRD_6293	Intron
chr20	8215296	8215714	Peak_180467	CRD_6293	Intron
chr20	8227368	8227640	Peak_180468	CRD_6293	Intron
chr20	8232065	8232273	Peak_180469	CRD_6293	Intron
chr20	8232326	8233110	Peak_180470	CRD_6293	Intron
chr20	8239067	8239920	Peak_180471	CRD_6293	Intron
chr20	8243168	8243689	Peak_180472	CRD_6293	Intron
chr20	8244557	8244965	Peak_180473	CRD_6293	Intron
chr20	8248202	8248479	Peak_180474	CRD_6293	Promoter
chr20	8252425	8252835	Peak_180475	CRD_6293	Intron
chr20	8253875	8254083	Peak_180476	CRD_6293	Intron
chr20	8259340	8259673	Peak_180477	CRD_6293	Intron
chr20	8259847	8260372	Peak_180478	CRD_6293	Intron
chr20	8263826	8264172	Peak_180479	CRD_6293	Intron
chr20	8271583	8272140	Peak_180480	CRD_6293	Intron
chr20	8275151	8275612	Peak_180481	CRD_6293	Intron
chr20	8275692	8275911	Peak_180482	CRD_6293	Intron
chr20	8280735	8281132	Peak_180483	CRD_6293	Intron
chr20	8285337	8285750	Peak_180484	CRD_6293	Intron
chr20	8309239	8310040	Peak_180489	CRD_6293	Promoter
chr20	8322735	8323111	Peak_180490	CRD_6293	Intron
chr20	8332052	8332315	Peak_180495	CRD_6293	Intron
chr20	8343740	8344843	Peak_180496	CRD_6293	Intron
chr20	8348535	8348753	Peak_180497	CRD_6293	Intron
chr20	8360921	8361852	Peak_180498	CRD_6293	Intron
chr20	8372971	8373177	Peak_180499	CRD_6293	Promoter
chr20	8378020	8378391	Peak_180500	CRD_6293	Intron
chr20	8385256	8385721	Peak_180501	CRD_6293	Intron
chr20	8388758	8389038	Peak_180502	CRD_6293	Intron
chr20	8389193	8389859	Peak_180503	CRD_6293	Intron
chr20	8390004	8390220	Peak_180504	CRD_6293	Intron
chr20	8416507	8416782	Peak_180505	CRD_6293	Intron
chr20	8421819	8422312	Peak_180506	CRD_6293	Intron
chr20	8431228	8431442	Peak_180507	CRD_6293	Intron
chr20	8432069	8433101	Peak_180508	CRD_6293	Intron
chr20	8447981	8449721	Peak_180509	CRD_6293	Intron
chr20	8454362	8454792	Peak_180510	CRD_6293	Intron
chr20	8458002	8458322	Peak_180511	CRD_6293	Intron
chr20	8462021	8462347	Peak_180512	CRD_6293	Intron
chr20	8462677	8462952	Peak_180514	CRD_6293	Intron
chr20	8469979	8470680	Peak_180515	CRD_6293	Intron
chr20	8473658	8473893	Peak_180516	CRD_6293	Intron
chr20	8480347	8480825	Peak_180517	CRD_6293	Intron
chr20	8528066	8528528	Peak_180518	CRD_6293	Intron
chr20	8528817	8529106	Peak_180519	CRD_6293	Intron
chr20	8529165	8530094	Peak_180520	CRD_6293	Intron
chr20	8534082	8535116	Peak_180521	CRD_6293	Intron
chr20	8541875	8542127	Peak_180522	CRD_6293	Intron
chr20	8544871	8546038	Peak_180523	CRD_6293	Intron
chr20	8547412	8547786	Peak_180524	CRD_6293	Intron
chr20	8552598	8553054	Peak_180525	CRD_6293	Intron
chr20	8575189	8575677	Peak_180526	CRD_6293	Intron
chr20	8583385	8584516	Peak_180527	CRD_6293	Intron
chr20	8592357	8593549	Peak_180528	CRD_6293	Intron
chr20	8601331	8602584	Peak_180529	CRD_6293	Promoter
chr20	8602641	8603619	Peak_180530	CRD_6293	Promoter
chr20	8603851	8604298	Peak_180531	CRD_6293	Intron
chr20	8608617	8608816	Peak_180532	CRD_6293	Intron
chr20	8609385	8609846	Peak_180533	CRD_6293	Intron
chr20	8616215	8616442	Peak_180534	CRD_6293	Intron
chr20	8616684	8617230	Peak_180535	CRD_6293	Intron
chr20	8622966	8623367	Peak_180536	CRD_6293	Promoter
chr20	8623424	8624272	Peak_180537	CRD_6293	Promoter
chr20	8631096	8631354	Peak_180538	CRD_6293	Promoter
chr20	8633442	8633807	Peak_180539	CRD_6293	Intron
chr20	8636507	8637107	Peak_180540	CRD_6293	Intron
chr20	8642283	8642617	Peak_180541	CRD_6293	Intron
chr20	8647512	8648554	Peak_180542	CRD_6293	Promoter
chr20	8660205	8660629	Peak_180543	CRD_6293	Promoter
chr20	8670869	8671215	Peak_180544	CRD_6293	Intron
chr20	8700770	8701545	Peak_180545	CRD_6293	Intron
chr20	8701763	8702071	Peak_180546	CRD_6293	Intron
chr20	8707140	8707340	Peak_180547	CRD_6293	Intron
chr20	8721090	8721445	Peak_180548	CRD_6293	Intron
chr20	8722321	8722696	Peak_180549	CRD_6293	Exon
chr20	8744406	8744692	Peak_180550	CRD_6293	Intron
chr20	8744982	8745181	Peak_180551	CRD_6293	Intron
chr20	8756430	8757621	Peak_180552	CRD_6293	Exon
chr20	8764209	8765106	Peak_180553	CRD_6293	Promoter
chr20	8778296	8778741	Peak_180554	CRD_6293	Intron
chr20	9337509	9337896	Peak_180615	CRD_6294	Intron
chr20	9342625	9342842	Peak_180616	CRD_6294	Intron
chr20	9345455	9345761	Peak_180617	CRD_6294	Intron
chr20	9346069	9346318	Peak_180618	CRD_6294	Intron
chr20	9359560	9359990	Peak_180619	CRD_6294	Intron
chr20	9371794	9372173	Peak_180620	CRD_6294	Promoter
chr20	9392802	9393130	Peak_180621	CRD_6294	Intron
chr20	9393226	9393816	Peak_180622	CRD_6294	Exon
chr20	9393955	9394160	Peak_180623	CRD_6294	Intron
chr20	9407907	9408930	Peak_180624	CRD_6294	Exon
chr20	9422406	9422765	Peak_180625	CRD_6294	Intron
chr20	10230946	10231150	Peak_180749	CRD_6295	Intron
chr20	10236569	10236873	Peak_180750	CRD_6295	Intron
chr20	10241608	10242695	Peak_180751	CRD_6295	Intron
chr20	10247492	10247765	Peak_180752	CRD_6295	Intron
chr20	10251813	10252300	Peak_180753	CRD_6295	Intron
chr20	10253229	10254494	Peak_180754	CRD_6295	Intron
chr20	10259220	10259462	Peak_180755	CRD_6295	Intron
chr20	10263474	10264818	Peak_180756	CRD_6295	Intron
chr20	10270209	10270444	Peak_180757	CRD_6295	Intron
chr20	10270752	10270951	Peak_180758	CRD_6295	Intron
chr20	10271162	10272196	Peak_180759	CRD_6295	Intron
chr20	10278672	10279210	Peak_180760	CRD_6295	Intron
chr20	10281051	10281620	Peak_180761	CRD_6295	Intron
chr20	10282327	10282539	Peak_180762	CRD_6295	Intron
chr20	10282913	10283121	Peak_180763	CRD_6295	Intron
chr20	10283195	10283441	Peak_180764	CRD_6295	Intron
chr20	10289089	10289292	Peak_180765	CRD_6295	Intron
chr20	10290631	10290831	Peak_180766	CRD_6295	Intron
chr20	10292030	10292364	Peak_180767	CRD_6295	Intron
chr20	10303478	10303913	Peak_180768	CRD_6295	Intron
chr20	10305693	10306291	Peak_180769	CRD_6295	Exon
chr20	10306493	10306727	Peak_180770	CRD_6295	Exon
chr20	10311391	10312515	Peak_180771	CRD_6295	Intron
chr20	10313230	10313970	Peak_180772	CRD_6295	Intron
chr20	10336875	10337803	Peak_180780	CRD_6296	Promoter
chr20	10338326	10338840	Peak_180781	CRD_6296	Intron
chr20	10347140	10347485	Peak_180782	CRD_6296	Promoter
chr20	10352367	10352929	Peak_180783	CRD_6296	Promoter
chr20	10423133	10423427	Peak_180795	CRD_6297	Intron
chr20	10427143	10427412	Peak_180796	CRD_6297	Intron
chr20	10433624	10434825	Peak_180797	CRD_6297	Promoter
chr20	10434900	10435561	Peak_180798	CRD_6297	Promoter
chr20	10501389	10501756	Peak_180810	CRD_6298	Intron
chr20	10502061	10502583	Peak_180811	CRD_6298	Intron
chr20	10504708	10505366	Peak_180812	CRD_6298	Intron
chr20	10511203	10511949	Peak_180813	CRD_6298	Intron
chr20	10520505	10521722	Peak_180814	CRD_6299	Intron
chr20	10527826	10528076	Peak_180815	CRD_6299	Intron
chr20	10536631	10536911	Peak_180816	CRD_6299	Intron
chr20	10540761	10541094	Peak_180817	CRD_6299	Intron
chr20	10699970	10700581	Peak_180853	CRD_6300	Intron
chr20	10713081	10713634	Peak_180854	CRD_6300	Intron
chr20	10720451	10720836	Peak_180855	CRD_6300	Intron
chr20	10731350	10731861	Peak_180856	CRD_6300	Intron
chr20	10734473	10734701	Peak_180857	CRD_6300	Intron
chr20	10735259	10735726	Peak_180858	CRD_6301	Intron
chr20	10742177	10743014	Peak_180859	CRD_6301	Intron
chr20	10746907	10747489	Peak_180860	CRD_6301	Intron
chr20	10750228	10750533	Peak_180861	CRD_6301	Promoter
chr20	11365644	11366004	Peak_180971	CRD_6302	Distal_Intergenic
chr20	11368169	11368377	Peak_180972	CRD_6302	Distal_Intergenic
chr20	11368537	11369084	Peak_180973	CRD_6302	Distal_Intergenic
chr20	11371113	11371441	Peak_180974	CRD_6302	Distal_Intergenic
chr20	12172603	12174149	Peak_181106	CRD_6303	Distal_Intergenic
chr20	12176382	12176783	Peak_181107	CRD_6303	Distal_Intergenic
chr20	12177640	12178011	Peak_181108	CRD_6303	Distal_Intergenic
chr20	12183840	12184266	Peak_181109	CRD_6303	Distal_Intergenic
chr20	12186697	12186908	Peak_181110	CRD_6303	Distal_Intergenic
chr20	12098141	12099324	Peak_181094	CRD_6303	Distal_Intergenic
chr20	12132356	12132759	Peak_181095	CRD_6303	Distal_Intergenic
chr20	12133568	12133767	Peak_181096	CRD_6303	Distal_Intergenic
chr20	12133952	12134253	Peak_181097	CRD_6303	Distal_Intergenic
chr20	12134307	12134555	Peak_181098	CRD_6303	Distal_Intergenic
chr20	12139712	12139911	Peak_181099	CRD_6303	Distal_Intergenic
chr20	12143875	12144074	Peak_181100	CRD_6303	Distal_Intergenic
chr20	12153483	12154184	Peak_181101	CRD_6303	Distal_Intergenic
chr20	12154929	12155242	Peak_181102	CRD_6303	Distal_Intergenic
chr20	12161405	12162163	Peak_181103	CRD_6303	Distal_Intergenic
chr20	12165996	12166836	Peak_181104	CRD_6303	Distal_Intergenic
chr20	12172131	12172464	Peak_181105	CRD_6303	Distal_Intergenic
chr20	14425074	14425273	Peak_181469	CRD_6304	Intron
chr20	14433962	14434367	Peak_181470	CRD_6304	Intron
chr20	14452402	14453438	Peak_181471	CRD_6304	Intron
chr20	14464501	14464976	Peak_181472	CRD_6304	Intron
chr20	14468893	14469574	Peak_181473	CRD_6304	Intron
chr20	14470245	14470526	Peak_181474	CRD_6304	Intron
chr20	14569792	14570160	Peak_181488	CRD_6305	Intron
chr20	14570616	14571260	Peak_181489	CRD_6305	Intron
chr20	14586714	14586914	Peak_181490	CRD_6305	Intron
chr20	14587628	14587850	Peak_181491	CRD_6305	Intron
chr20	14599540	14600127	Peak_181492	CRD_6305	Intron
chr20	14710230	14710531	Peak_181504	CRD_6306	Intron
chr20	14738270	14738525	Peak_181505	CRD_6306	Intron
chr20	14741460	14741785	Peak_181506	CRD_6306	Intron
chr20	14757555	14757807	Peak_181507	CRD_6306	Promoter
chr20	14757891	14758360	Peak_181508	CRD_6306	Promoter
chr20	14766855	14767098	Peak_181509	CRD_6306	Intron
chr20	15060761	15060990	Peak_181558	CRD_6307	Intron
chr20	15061155	15061567	Peak_181559	CRD_6307	Intron
chr20	15061922	15062144	Peak_181560	CRD_6307	Intron
chr20	15076187	15076429	Peak_181561	CRD_6307	Intron
chr20	15699644	15700577	Peak_181659	CRD_6308	Intron
chr20	15720522	15721298	Peak_181660	CRD_6308	Intron
chr20	15721454	15721855	Peak_181661	CRD_6308	Intron
chr20	15743549	15743788	Peak_181662	CRD_6308	Intron
chr20	15756060	15756713	Peak_181663	CRD_6308	Intron
chr20	15756797	15757050	Peak_181664	CRD_6308	Intron
chr20	15760147	15760792	Peak_181665	CRD_6309	Intron
chr20	15768459	15768690	Peak_181666	CRD_6309	Intron
chr20	15782598	15782863	Peak_181667	CRD_6309	Intron
chr20	15789022	15789417	Peak_181668	CRD_6309	Intron
chr20	15808874	15809073	Peak_181672	CRD_6310	Intron
chr20	15815007	15815443	Peak_181673	CRD_6310	Intron
chr20	15840635	15841058	Peak_181674	CRD_6310	Intron
chr20	15848849	15849712	Peak_181675	CRD_6310	Intron
chr20	15851749	15852000	Peak_181676	CRD_6310	Intron
chr20	16098431	16098699	Peak_181706	CRD_6311	Distal_Intergenic
chr20	16107276	16108033	Peak_181707	CRD_6311	Distal_Intergenic
chr20	16108087	16108423	Peak_181708	CRD_6311	Distal_Intergenic
chr20	16112220	16112541	Peak_181709	CRD_6311	Distal_Intergenic
chr20	16248332	16248774	Peak_181724	CRD_6312	Distal_Intergenic
chr20	16253151	16253431	Peak_181725	CRD_6312	Distal_Intergenic
chr20	16253658	16254764	Peak_181726	CRD_6312	Distal_Intergenic
chr20	16260632	16261035	Peak_181727	CRD_6312	Distal_Intergenic
chr20	16263225	16264224	Peak_181728	CRD_6312	Distal_Intergenic
chr20	16264271	16264688	Peak_181729	CRD_6312	Distal_Intergenic
chr20	16268497	16269057	Peak_181730	CRD_6313	Distal_Intergenic
chr20	16271155	16271631	Peak_181731	CRD_6313	Exon
chr20	16273832	16274836	Peak_181732	CRD_6313	Intron
chr20	16283838	16285300	Peak_181733	CRD_6313	Intron
chr20	16290162	16290415	Peak_181734	CRD_6313	Intron
chr20	16292152	16293034	Peak_181735	CRD_6314	Intron
chr20	16296855	16297430	Peak_181736	CRD_6314	Intron
chr20	16311548	16312319	Peak_181737	CRD_6314	Intron
chr20	16314772	16315562	Peak_181738	CRD_6314	Intron
chr20	16605624	16606133	Peak_181793	CRD_6315	Distal_Intergenic
chr20	16608008	16608751	Peak_181794	CRD_6315	Distal_Intergenic
chr20	16615135	16615905	Peak_181795	CRD_6315	Distal_Intergenic
chr20	16620346	16620785	Peak_181796	CRD_6315	Distal_Intergenic
chr20	16629861	16630174	Peak_181797	CRD_6315	Distal_Intergenic
chr20	16634659	16635027	Peak_181798	CRD_6315	Distal_Intergenic
chr20	16679036	16679313	Peak_181802	CRD_6315	Distal_Intergenic
chr20	16691996	16692346	Peak_181803	CRD_6315	Distal_Intergenic
chr20	16694097	16694683	Peak_181804	CRD_6315	Distal_Intergenic
chr20	16714254	16715515	Peak_181805	CRD_6315	Exon
chr20	16729404	16730483	Peak_181806	CRD_6315	Promoter
chr20	16661795	16662306	Peak_181799	CRD_6315	Distal_Intergenic
chr20	16663686	16664501	Peak_181800	CRD_6315	Distal_Intergenic
chr20	16672090	16672444	Peak_181801	CRD_6315	Promoter
chr20	16802450	16802672	Peak_181812	CRD_6316	Distal_Intergenic
chr20	16803043	16804474	Peak_181813	CRD_6316	Distal_Intergenic
chr20	16805325	16805530	Peak_181814	CRD_6316	Distal_Intergenic
chr20	16838525	16838786	Peak_181815	CRD_6316	Distal_Intergenic
chr20	18014011	18014924	Peak_181969	CRD_6317	Promoter
chr20	18017985	18018734	Peak_181970	CRD_6317	Intron
chr20	18020598	18020867	Peak_181971	CRD_6317	Intron
chr20	18024344	18025068	Peak_181972	CRD_6317	Exon
chr20	18050151	18050539	Peak_181973	CRD_6317	Promoter
chr20	18413035	18413750	Peak_181996	CRD_6318	Promoter
chr20	18466653	18467968	Peak_181997	CRD_6318	Promoter
chr20	18480380	18480760	Peak_181998	CRD_6318	Exon
chr20	18486687	18487055	Peak_181999	CRD_6318	Promoter
chr20	18685433	18685782	Peak_182025	CRD_6318	Intron
chr20	18697443	18697835	Peak_182026	CRD_6318	Promoter
chr20	18700359	18700782	Peak_182027	CRD_6318	Promoter
chr20	18702895	18703323	Peak_182028	CRD_6318	Intron
chr20	18710066	18710324	Peak_182029	CRD_6318	Intron
chr20	18710654	18710890	Peak_182030	CRD_6318	Intron
chr20	18084436	18084950	Peak_181976	CRD_6318	Distal_Intergenic
chr20	18101234	18101897	Peak_181977	CRD_6318	Distal_Intergenic
chr20	18137066	18138595	Peak_181978	CRD_6318	Promoter
chr20	18156131	18156451	Peak_181979	CRD_6318	Intron
chr20	18166803	18167498	Peak_181980	CRD_6318	Intron
chr20	18168101	18168305	Peak_181981	CRD_6318	Intron
chr20	18172381	18173544	Peak_181982	CRD_6318	Intron
chr20	18182421	18182897	Peak_181983	CRD_6318	Intron
chr20	18188116	18188894	Peak_181984	CRD_6318	Exon
chr20	18225053	18225271	Peak_181985	CRD_6318	Distal_Intergenic
chr20	18225663	18225965	Peak_181986	CRD_6318	Distal_Intergenic
chr20	18249570	18250131	Peak_181987	CRD_6318	Distal_Intergenic
chr20	18253624	18254395	Peak_181988	CRD_6318	Distal_Intergenic
chr20	18276746	18277152	Peak_181989	CRD_6318	Distal_Intergenic
chr20	18287690	18289346	Peak_181990	CRD_6318	Promoter
chr20	18317900	18318158	Peak_181991	CRD_6318	Promoter
chr20	18322032	18322234	Peak_181992	CRD_6318	Exon
chr20	18377810	18378754	Peak_181993	CRD_6318	Promoter
chr20	18386832	18387266	Peak_181994	CRD_6318	Intron
chr20	18392072	18392707	Peak_181995	CRD_6318	Promoter
chr20	18488218	18488476	Peak_182000	CRD_6318	Promoter
chr20	18495978	18497536	Peak_182001	CRD_6318	Promoter
chr20	18506949	18508237	Peak_182002	CRD_6318	Promoter
chr20	18542886	18544048	Peak_182003	CRD_6318	Promoter
chr20	18553266	18554337	Peak_182004	CRD_6318	Exon
chr20	18566725	18568104	Peak_182005	CRD_6318	Promoter
chr20	18577954	18578550	Peak_182006	CRD_6318	Intron
chr20	18578625	18579025	Peak_182007	CRD_6318	Intron
chr20	18587467	18588935	Peak_182008	CRD_6318	Promoter
chr20	18614944	18615800	Peak_182009	CRD_6318	Intron
chr20	18627076	18627275	Peak_182010	CRD_6318	Intron
chr20	18632256	18632552	Peak_182011	CRD_6318	Exon
chr20	18632703	18632930	Peak_182012	CRD_6318	Intron
chr20	18639405	18640087	Peak_182013	CRD_6318	Intron
chr20	18640395	18640699	Peak_182014	CRD_6318	Promoter
chr20	18654376	18654994	Peak_182015	CRD_6318	Intron
chr20	18660721	18660961	Peak_182016	CRD_6318	Intron
chr20	18665389	18665614	Peak_182017	CRD_6318	Intron
chr20	18665803	18666011	Peak_182018	CRD_6318	Intron
chr20	18666112	18666390	Peak_182019	CRD_6318	Intron
chr20	18666893	18667211	Peak_182020	CRD_6318	Intron
chr20	18667859	18668600	Peak_182021	CRD_6318	Intron
chr20	18675728	18675937	Peak_182022	CRD_6318	Intron
chr20	18678713	18679485	Peak_182023	CRD_6318	Exon
chr20	18681503	18681829	Peak_182024	CRD_6318	Intron
chr20	18710957	18711389	Peak_182031	CRD_6318	Intron
chr20	18721538	18722805	Peak_182032	CRD_6318	Intron
chr20	18729726	18730005	Peak_182033	CRD_6318	Intron
chr20	18730235	18730575	Peak_182034	CRD_6318	Intron
chr20	18730804	18731216	Peak_182035	CRD_6318	Intron
chr20	18733832	18734031	Peak_182036	CRD_6318	Intron
chr20	18739317	18740911	Peak_182037	CRD_6318	Intron
chr20	18740987	18741711	Peak_182038	CRD_6318	Intron
chr20	18749750	18750198	Peak_182039	CRD_6318	Intron
chr20	18750318	18751680	Peak_182040	CRD_6318	Intron
chr20	18754296	18754518	Peak_182041	CRD_6318	Intron
chr20	18765819	18766100	Peak_182042	CRD_6318	Exon
chr20	18767232	18767656	Peak_182043	CRD_6318	Distal_Intergenic
chr20	18767723	18768337	Peak_182044	CRD_6318	Distal_Intergenic
chr20	18780223	18780528	Peak_182045	CRD_6318	Exon
chr20	18785388	18785672	Peak_182046	CRD_6318	Promoter
chr20	18790726	18791563	Peak_182047	CRD_6318	Promoter
chr20	18791728	18791973	Peak_182048	CRD_6318	Promoter
chr20	18793664	18794586	Peak_182049	CRD_6318	Promoter
chr20	18802417	18802724	Peak_182050	CRD_6318	Distal_Intergenic
chr20	18826579	18827106	Peak_182051	CRD_6318	Intron
chr20	18831222	18831680	Peak_182052	CRD_6318	Promoter
chr20	18831753	18831966	Peak_182053	CRD_6318	Promoter
chr20	18839912	18840593	Peak_182054	CRD_6318	Distal_Intergenic
chr20	18843406	18843633	Peak_182055	CRD_6318	Distal_Intergenic
chr20	18843756	18844482	Peak_182056	CRD_6318	Distal_Intergenic
chr20	18851321	18852083	Peak_182057	CRD_6318	Distal_Intergenic
chr20	18857425	18858066	Peak_182058	CRD_6318	Distal_Intergenic
chr20	18904542	18904997	Peak_182059	CRD_6318	Distal_Intergenic
chr20	18907175	18907426	Peak_182060	CRD_6318	Distal_Intergenic
chr20	18925455	18926093	Peak_182061	CRD_6318	Distal_Intergenic
chr20	18927051	18927340	Peak_182062	CRD_6318	Distal_Intergenic
chr20	18974998	18975223	Peak_182063	CRD_6318	Distal_Intergenic
chr20	18976556	18976787	Peak_182064	CRD_6319	Distal_Intergenic
chr20	18983726	18984816	Peak_182065	CRD_6319	Distal_Intergenic
chr20	18989641	18990467	Peak_182066	CRD_6319	Distal_Intergenic
chr20	18995508	18995955	Peak_182067	CRD_6319	Distal_Intergenic
chr20	19003764	19004721	Peak_182068	CRD_6319	Intron
chr20	19015701	19015984	Peak_182069	CRD_6319	Intron
chr20	19048851	19049737	Peak_182070	CRD_6319	Exon
chr20	19069891	19070685	Peak_182071	CRD_6319	Distal_Intergenic
chr20	19096418	19096819	Peak_182072	CRD_6319	Distal_Intergenic
chr20	19114120	19114740	Peak_182073	CRD_6319	Distal_Intergenic
chr20	19141692	19142347	Peak_182074	CRD_6319	Distal_Intergenic
chr20	19144228	19144960	Peak_182075	CRD_6319	Distal_Intergenic
chr20	19155592	19155915	Peak_182076	CRD_6319	Distal_Intergenic
chr20	19156565	19156815	Peak_182077	CRD_6319	Distal_Intergenic
chr20	19995329	19995695	Peak_182181	CRD_6320	Intron
chr20	19996752	19997446	Peak_182182	CRD_6320	Exon
chr20	20002258	20004064	Peak_182183	CRD_6320	Exon
chr20	20009694	20010284	Peak_182184	CRD_6320	Distal_Intergenic
chr20	20366956	20367573	Peak_182235	CRD_6321	Promoter
chr20	20367707	20368210	Peak_182236	CRD_6321	Promoter
chr20	20370050	20370259	Peak_182237	CRD_6321	Promoter
chr20	20373005	20373641	Peak_182238	CRD_6321	Distal_Intergenic
chr20	20387880	20388157	Peak_182239	CRD_6321	Exon
chr20	20388434	20388660	Peak_182240	CRD_6321	Exon
chr20	20407762	20408425	Peak_182241	CRD_6322	Intron
chr20	20409671	20409891	Peak_182242	CRD_6322	Intron
chr20	20410500	20411090	Peak_182243	CRD_6322	Intron
chr20	20419627	20419973	Peak_182244	CRD_6322	Intron
chr20	20420470	20421023	Peak_182246	CRD_6322	Intron
chr20	20426001	20426746	Peak_182247	CRD_6322	Intron
chr20	20426926	20428018	Peak_182248	CRD_6322	Intron
chr20	20428084	20428402	Peak_182249	CRD_6322	Intron
chr20	20429009	20429362	Peak_182250	CRD_6322	Intron
chr20	20432587	20432788	Peak_182251	CRD_6322	Intron
chr20	20435497	20435919	Peak_182252	CRD_6322	Intron
chr20	20440370	20440809	Peak_182253	CRD_6322	Intron
chr20	20440916	20441868	Peak_182254	CRD_6322	Intron
chr20	20446577	20446903	Peak_182255	CRD_6322	Intron
chr20	20450568	20450855	Peak_182256	CRD_6322	Intron
chr20	20452244	20453034	Peak_182257	CRD_6322	Intron
chr20	20455935	20456426	Peak_182258	CRD_6322	Intron
chr20	20459285	20459487	Peak_182259	CRD_6322	Intron
chr20	20464021	20464390	Peak_182260	CRD_6322	Intron
chr20	20465237	20465868	Peak_182261	CRD_6322	Intron
chr20	20466015	20466906	Peak_182262	CRD_6322	Intron
chr20	20472750	20473130	Peak_182263	CRD_6322	Exon
chr20	20479233	20479432	Peak_182264	CRD_6322	Intron
chr20	20479693	20479965	Peak_182265	CRD_6322	Intron
chr20	20480023	20480434	Peak_182266	CRD_6322	Intron
chr20	20482864	20483063	Peak_182267	CRD_6322	Intron
chr20	20489624	20490030	Peak_182268	CRD_6322	Intron
chr20	20491322	20492349	Peak_182269	CRD_6322	Intron
chr20	20657927	20658865	Peak_182301	CRD_6323	Promoter
chr20	20663992	20664482	Peak_182302	CRD_6323	Intron
chr20	20664632	20665167	Peak_182303	CRD_6323	Intron
chr20	20667086	20667521	Peak_182304	CRD_6323	Intron
chr20	21719667	21720001	Peak_182385	CRD_6324	Distal_Intergenic
chr20	21721285	21721750	Peak_182386	CRD_6324	Distal_Intergenic
chr20	21740383	21740591	Peak_182387	CRD_6324	Promoter
chr20	21751954	21752545	Peak_182388	CRD_6324	Promoter
chr20	21935623	21936866	Peak_182411	CRD_6325	Distal_Intergenic
chr20	21939439	21940089	Peak_182412	CRD_6325	Distal_Intergenic
chr20	21949572	21951022	Peak_182413	CRD_6325	Promoter
chr20	21997038	21997246	Peak_182414	CRD_6325	Distal_Intergenic
chr20	22260303	22260893	Peak_182443	CRD_6326	Exon
chr20	22264702	22266055	Peak_182444	CRD_6326	Intron
chr20	22270774	22271056	Peak_182445	CRD_6326	Promoter
chr20	22271224	22271432	Peak_182446	CRD_6326	Promoter
chr20	22305317	22305785	Peak_182447	CRD_6326	Distal_Intergenic
chr20	22306998	22307261	Peak_182448	CRD_6326	Distal_Intergenic
chr20	22307354	22307799	Peak_182449	CRD_6326	Distal_Intergenic
chr20	22312778	22313140	Peak_182450	CRD_6326	Distal_Intergenic
chr20	22323569	22323974	Peak_182451	CRD_6326	Distal_Intergenic
chr20	22324178	22324529	Peak_182452	CRD_6326	Distal_Intergenic
chr20	22333928	22334499	Peak_182453	CRD_6326	Distal_Intergenic
chr20	22339105	22339856	Peak_182454	CRD_6326	Distal_Intergenic
chr20	22341373	22341756	Peak_182455	CRD_6326	Promoter
chr20	22418674	22418884	Peak_182467	CRD_6327	Promoter
chr20	22435375	22435914	Peak_182468	CRD_6327	Intron
chr20	22436101	22436300	Peak_182469	CRD_6327	Intron
chr20	22439390	22439614	Peak_182470	CRD_6327	Intron
chr20	22366633	22366890	Peak_182456	CRD_6327	Distal_Intergenic
chr20	22368881	22369374	Peak_182457	CRD_6327	Exon
chr20	22375539	22376108	Peak_182458	CRD_6327	Exon
chr20	22381138	22381536	Peak_182459	CRD_6327	Intron
chr20	22386031	22386410	Peak_182460	CRD_6327	Intron
chr20	22387004	22387252	Peak_182461	CRD_6327	Intron
chr20	22392103	22392367	Peak_182462	CRD_6327	Promoter
chr20	22396159	22396404	Peak_182463	CRD_6327	Intron
chr20	22396518	22396885	Peak_182464	CRD_6327	Intron
chr20	22413522	22413903	Peak_182465	CRD_6327	Intron
chr20	22414464	22414951	Peak_182466	CRD_6327	Intron
chr20	23197941	23198339	Peak_182585	CRD_6328	Distal_Intergenic
chr20	23200493	23200718	Peak_182586	CRD_6328	Distal_Intergenic
chr20	23205031	23206080	Peak_182587	CRD_6328	Distal_Intergenic
chr20	23213064	23213414	Peak_182588	CRD_6328	Distal_Intergenic
chr20	23213488	23213696	Peak_182589	CRD_6328	Distal_Intergenic
chr20	23228509	23229410	Peak_182590	CRD_6328	Distal_Intergenic
chr20	23234723	23234957	Peak_182591	CRD_6328	Distal_Intergenic
chr20	23235259	23235928	Peak_182592	CRD_6328	Distal_Intergenic
chr20	23236438	23237339	Peak_182593	CRD_6328	Distal_Intergenic
chr20	23245639	23245931	Peak_182597	CRD_6328	Distal_Intergenic
chr20	23248478	23248942	Peak_182598	CRD_6328	Distal_Intergenic
chr20	23249177	23250274	Peak_182599	CRD_6328	Distal_Intergenic
chr20	23255783	23256580	Peak_182600	CRD_6328	Distal_Intergenic
chr20	23257661	23258719	Peak_182601	CRD_6328	Distal_Intergenic
chr20	23329067	23329335	Peak_182617	CRD_6328	Distal_Intergenic
chr20	23332501	23332860	Peak_182618	CRD_6328	Distal_Intergenic
chr20	23337277	23337878	Peak_182619	CRD_6328	Distal_Intergenic
chr20	23340321	23341033	Peak_182620	CRD_6328	Distal_Intergenic
chr20	23344571	23345007	Peak_182621	CRD_6328	Exon
chr20	23349701	23350951	Peak_182622	CRD_6328	Promoter
chr20	23351034	23351812	Peak_182623	CRD_6328	Promoter
chr20	23103577	23103781	Peak_182567	CRD_6328	Distal_Intergenic
chr20	23114045	23114327	Peak_182568	CRD_6328	Distal_Intergenic
chr20	23123597	23124365	Peak_182569	CRD_6328	Exon
chr20	23124452	23124841	Peak_182570	CRD_6328	Exon
chr20	23130339	23131785	Peak_182571	CRD_6328	Promoter
chr20	23135918	23136269	Peak_182572	CRD_6328	Distal_Intergenic
chr20	23143125	23143338	Peak_182573	CRD_6328	Distal_Intergenic
chr20	23144910	23145125	Peak_182574	CRD_6328	Promoter
chr20	23145343	23145845	Peak_182575	CRD_6328	Promoter
chr20	23147930	23148389	Peak_182576	CRD_6328	Promoter
chr20	23152352	23153068	Peak_182577	CRD_6328	Distal_Intergenic
chr20	23159763	23160392	Peak_182578	CRD_6328	Promoter
chr20	23160555	23161304	Peak_182579	CRD_6328	Promoter
chr20	23163920	23164823	Peak_182580	CRD_6328	Promoter
chr20	23178721	23179312	Peak_182581	CRD_6328	Promoter
chr20	23187783	23188142	Peak_182582	CRD_6328	Promoter
chr20	23189068	23189341	Peak_182583	CRD_6328	Promoter
chr20	23189440	23189900	Peak_182584	CRD_6328	Promoter
chr20	23260455	23260663	Peak_182602	CRD_6328	Distal_Intergenic
chr20	23261103	23261504	Peak_182603	CRD_6328	Distal_Intergenic
chr20	23265242	23265463	Peak_182604	CRD_6328	Distal_Intergenic
chr20	23271279	23271529	Peak_182605	CRD_6328	Distal_Intergenic
chr20	23282372	23282930	Peak_182606	CRD_6328	Distal_Intergenic
chr20	23290322	23290525	Peak_182607	CRD_6328	Distal_Intergenic
chr20	23291412	23291802	Peak_182608	CRD_6328	Distal_Intergenic
chr20	23292840	23293113	Peak_182609	CRD_6328	Distal_Intergenic
chr20	23293167	23293471	Peak_182610	CRD_6328	Distal_Intergenic
chr20	23300255	23300619	Peak_182611	CRD_6328	Distal_Intergenic
chr20	23302802	23303715	Peak_182612	CRD_6328	Distal_Intergenic
chr20	23305103	23305542	Peak_182613	CRD_6328	Distal_Intergenic
chr20	23312146	23312369	Peak_182614	CRD_6328	Distal_Intergenic
chr20	23094211	23094584	Peak_182565	CRD_6328	Distal_Intergenic
chr20	23099580	23101051	Peak_182566	CRD_6328	Distal_Intergenic
chr20	23242079	23242296	Peak_182594	CRD_6328	Distal_Intergenic
chr20	23242767	23243020	Peak_182595	CRD_6328	Distal_Intergenic
chr20	23244201	23244479	Peak_182596	CRD_6328	Distal_Intergenic
chr20	23312954	23313220	Peak_182615	CRD_6328	Distal_Intergenic
chr20	23313285	23313781	Peak_182616	CRD_6328	Distal_Intergenic
chr20	23029407	23030308	Peak_182543	CRD_6328	Promoter
chr20	23030522	23030833	Peak_182544	CRD_6328	Promoter
chr20	23031209	23031530	Peak_182545	CRD_6328	Promoter
chr20	23036768	23037259	Peak_182546	CRD_6328	Promoter
chr20	23037314	23037560	Peak_182547	CRD_6328	Promoter
chr20	23037902	23038182	Peak_182548	CRD_6328	Promoter
chr20	23038884	23039222	Peak_182549	CRD_6328	Promoter
chr20	23039321	23039931	Peak_182550	CRD_6328	Promoter
chr20	23045110	23045423	Peak_182551	CRD_6328	Exon
chr20	23046245	23046754	Peak_182552	CRD_6328	Promoter
chr20	23049733	23050267	Peak_182553	CRD_6328	Promoter
chr20	23050424	23051236	Peak_182554	CRD_6328	Promoter
chr20	23061134	23062115	Peak_182555	CRD_6328	Distal_Intergenic
chr20	23062171	23062447	Peak_182556	CRD_6328	Distal_Intergenic
chr20	23069456	23070140	Peak_182557	CRD_6328	Promoter
chr20	23071603	23071811	Peak_182558	CRD_6328	Promoter
chr20	23072267	23072676	Peak_182559	CRD_6328	Promoter
chr20	23077900	23079222	Peak_182560	CRD_6328	Exon
chr20	23079397	23079838	Peak_182561	CRD_6328	Exon
chr20	23082701	23083219	Peak_182562	CRD_6328	Exon
chr20	23090930	23091139	Peak_182563	CRD_6328	Distal_Intergenic
chr20	23091722	23091982	Peak_182564	CRD_6328	Distal_Intergenic
chr20	23421325	23422479	Peak_182644	CRD_6329	Promoter
chr20	23436396	23437128	Peak_182645	CRD_6329	Promoter
chr20	23441643	23442368	Peak_182646	CRD_6329	Promoter
chr20	23444698	23445127	Peak_182647	CRD_6329	Exon
chr20	23874411	23875346	Peak_182697	CRD_6329	Exon
chr20	23875398	23876076	Peak_182698	CRD_6329	Exon
chr20	23889540	23890269	Peak_182699	CRD_6329	Distal_Intergenic
chr20	23919368	23921306	Peak_182700	CRD_6329	Promoter
chr20	23937175	23937851	Peak_182701	CRD_6329	Distal_Intergenic
chr20	24346969	24347261	Peak_182744	CRD_6329	Distal_Intergenic
chr20	24349789	24350246	Peak_182745	CRD_6329	Distal_Intergenic
chr20	24351096	24352075	Peak_182746	CRD_6329	Distal_Intergenic
chr20	24356285	24357515	Peak_182747	CRD_6329	Distal_Intergenic
chr20	24359723	24360032	Peak_182748	CRD_6329	Distal_Intergenic
chr20	24439924	24440457	Peak_182761	CRD_6329	Distal_Intergenic
chr20	24441043	24442227	Peak_182762	CRD_6329	Distal_Intergenic
chr20	24464895	24465711	Peak_182763	CRD_6329	Distal_Intergenic
chr20	24465779	24466283	Peak_182764	CRD_6329	Promoter
chr20	24471387	24471649	Peak_182767	CRD_6329	Promoter
chr20	24475594	24475892	Peak_182768	CRD_6329	Intron
chr20	24476714	24477772	Peak_182769	CRD_6329	Intron
chr20	24480678	24480944	Peak_182770	CRD_6329	Intron
chr20	24482978	24483583	Peak_182771	CRD_6329	Intron
chr20	23369855	23370566	Peak_182627	CRD_6329	Promoter
chr20	23372347	23372784	Peak_182628	CRD_6329	Exon
chr20	23384812	23385017	Peak_182629	CRD_6329	Intron
chr20	23389855	23390091	Peak_182630	CRD_6329	Exon
chr20	23391013	23391759	Peak_182631	CRD_6329	Intron
chr20	23396935	23397433	Peak_182632	CRD_6329	Exon
chr20	23398075	23398305	Peak_182633	CRD_6329	Intron
chr20	23402096	23402582	Peak_182634	CRD_6329	Intron
chr20	23402721	23402930	Peak_182635	CRD_6329	Intron
chr20	23404162	23404568	Peak_182636	CRD_6329	Intron
chr20	23407817	23408442	Peak_182637	CRD_6329	Intron
chr20	23409945	23410199	Peak_182638	CRD_6329	Intron
chr20	23411866	23412393	Peak_182639	CRD_6329	Intron
chr20	23413986	23414386	Peak_182640	CRD_6329	Intron
chr20	23419426	23419625	Peak_182641	CRD_6329	Promoter
chr20	23419716	23420340	Peak_182642	CRD_6329	Promoter
chr20	23420475	23420699	Peak_182643	CRD_6329	Promoter
chr20	23458057	23458439	Peak_182648	CRD_6329	Promoter
chr20	23486617	23487172	Peak_182649	CRD_6329	Promoter
chr20	23515310	23515538	Peak_182650	CRD_6329	Intron
chr20	23516541	23516821	Peak_182651	CRD_6329	Promoter
chr20	23517743	23517994	Peak_182652	CRD_6329	Promoter
chr20	24468640	24469254	Peak_182765	CRD_6329	Promoter
chr20	24470061	24471243	Peak_182766	CRD_6329	Promoter
chr20	23524396	23524750	Peak_182653	CRD_6329	Intron
chr20	23529111	23530053	Peak_182654	CRD_6329	Intron
chr20	23535140	23535801	Peak_182655	CRD_6329	Intron
chr20	23540232	23540704	Peak_182656	CRD_6329	Intron
chr20	23571309	23571703	Peak_182657	CRD_6329	Promoter
chr20	23595740	23596025	Peak_182658	CRD_6329	Distal_Intergenic
chr20	23596409	23596636	Peak_182659	CRD_6329	Distal_Intergenic
chr20	23596837	23597465	Peak_182660	CRD_6329	Distal_Intergenic
chr20	23606567	23607074	Peak_182661	CRD_6329	Promoter
chr20	23612917	23613223	Peak_182662	CRD_6329	Distal_Intergenic
chr20	23618335	23618717	Peak_182663	CRD_6329	Distal_Intergenic
chr20	23622662	23623106	Peak_182664	CRD_6329	Distal_Intergenic
chr20	23624307	23624676	Peak_182665	CRD_6329	Exon
chr20	23627231	23627506	Peak_182666	CRD_6329	Exon
chr20	23634587	23634991	Peak_182667	CRD_6329	Promoter
chr20	23641835	23642822	Peak_182668	CRD_6329	Distal_Intergenic
chr20	23644111	23644642	Peak_182669	CRD_6329	Distal_Intergenic
chr20	23655388	23655759	Peak_182670	CRD_6329	Promoter
chr20	23660009	23660437	Peak_182671	CRD_6329	Distal_Intergenic
chr20	23664156	23664585	Peak_182672	CRD_6329	Distal_Intergenic
chr20	23666251	23666710	Peak_182673	CRD_6329	Distal_Intergenic
chr20	23668426	23668912	Peak_182674	CRD_6329	Distal_Intergenic
chr20	23671752	23671976	Peak_182675	CRD_6329	Distal_Intergenic
chr20	23674344	23674733	Peak_182676	CRD_6329	Distal_Intergenic
chr20	23679822	23680569	Peak_182677	CRD_6329	Distal_Intergenic
chr20	23681849	23682257	Peak_182678	CRD_6329	Distal_Intergenic
chr20	23697334	23697725	Peak_182679	CRD_6329	Distal_Intergenic
chr20	23705842	23706097	Peak_182680	CRD_6329	Distal_Intergenic
chr20	23706889	23707788	Peak_182681	CRD_6329	Distal_Intergenic
chr20	23709089	23709335	Peak_182682	CRD_6329	Promoter
chr20	23721840	23722167	Peak_182683	CRD_6329	Distal_Intergenic
chr20	23729135	23729373	Peak_182684	CRD_6329	Distal_Intergenic
chr20	23759183	23759657	Peak_182685	CRD_6329	Distal_Intergenic
chr20	23770081	23770400	Peak_182686	CRD_6329	Exon
chr20	23770739	23771158	Peak_182687	CRD_6329	Exon
chr20	23782422	23782704	Peak_182688	CRD_6329	Distal_Intergenic
chr20	23795217	23795538	Peak_182689	CRD_6329	Promoter
chr20	23795776	23795977	Peak_182690	CRD_6329	Promoter
chr20	23799238	23799723	Peak_182691	CRD_6329	Promoter
chr20	23804958	23805250	Peak_182692	CRD_6329	Exon
chr20	23823104	23824421	Peak_182693	CRD_6329	Promoter
chr20	23851808	23852828	Peak_182694	CRD_6329	Distal_Intergenic
chr20	23853204	23853487	Peak_182695	CRD_6329	Distal_Intergenic
chr20	23854010	23854813	Peak_182696	CRD_6329	Distal_Intergenic
chr20	23953744	23954000	Peak_182702	CRD_6329	Distal_Intergenic
chr20	23959701	23960216	Peak_182703	CRD_6329	Distal_Intergenic
chr20	23964032	23964268	Peak_182704	CRD_6329	Distal_Intergenic
chr20	23976014	23976223	Peak_182705	CRD_6329	Distal_Intergenic
chr20	23994549	23994821	Peak_182706	CRD_6329	Distal_Intergenic
chr20	23996191	23996734	Peak_182707	CRD_6329	Distal_Intergenic
chr20	23998943	23999143	Peak_182708	CRD_6329	Distal_Intergenic
chr20	24001829	24002036	Peak_182709	CRD_6329	Distal_Intergenic
chr20	24006856	24007446	Peak_182710	CRD_6329	Distal_Intergenic
chr20	24016432	24016652	Peak_182711	CRD_6329	Distal_Intergenic
chr20	24028065	24028270	Peak_182712	CRD_6329	Distal_Intergenic
chr20	24037920	24038345	Peak_182713	CRD_6329	Distal_Intergenic
chr20	24038919	24039128	Peak_182714	CRD_6329	Distal_Intergenic
chr20	24045232	24045657	Peak_182715	CRD_6329	Distal_Intergenic
chr20	24046467	24047168	Peak_182716	CRD_6329	Distal_Intergenic
chr20	24061267	24062004	Peak_182717	CRD_6329	Distal_Intergenic
chr20	24062061	24062669	Peak_182718	CRD_6329	Distal_Intergenic
chr20	24062991	24063454	Peak_182719	CRD_6329	Distal_Intergenic
chr20	24096785	24097515	Peak_182720	CRD_6329	Distal_Intergenic
chr20	24098716	24099468	Peak_182721	CRD_6329	Distal_Intergenic
chr20	24102183	24102625	Peak_182722	CRD_6329	Distal_Intergenic
chr20	24110736	24111353	Peak_182723	CRD_6329	Distal_Intergenic
chr20	24117446	24117713	Peak_182724	CRD_6329	Distal_Intergenic
chr20	24117778	24119260	Peak_182725	CRD_6329	Distal_Intergenic
chr20	24124034	24124589	Peak_182726	CRD_6329	Distal_Intergenic
chr20	24124899	24125842	Peak_182727	CRD_6329	Distal_Intergenic
chr20	24134314	24134563	Peak_182728	CRD_6329	Distal_Intergenic
chr20	24136481	24136914	Peak_182729	CRD_6329	Distal_Intergenic
chr20	24137330	24137875	Peak_182730	CRD_6329	Distal_Intergenic
chr20	24152818	24154216	Peak_182731	CRD_6329	Distal_Intergenic
chr20	24154339	24154543	Peak_182732	CRD_6329	Distal_Intergenic
chr20	24160589	24160920	Peak_182733	CRD_6329	Distal_Intergenic
chr20	24235101	24236131	Peak_182734	CRD_6329	Promoter
chr20	24253034	24253370	Peak_182735	CRD_6329	Distal_Intergenic
chr20	24257214	24257413	Peak_182736	CRD_6329	Distal_Intergenic
chr20	24262124	24262438	Peak_182737	CRD_6329	Distal_Intergenic
chr20	24263076	24263276	Peak_182738	CRD_6329	Distal_Intergenic
chr20	24283034	24283437	Peak_182739	CRD_6329	Distal_Intergenic
chr20	24296403	24297550	Peak_182740	CRD_6329	Exon
chr20	24315851	24316219	Peak_182741	CRD_6329	Promoter
chr20	24319075	24319465	Peak_182742	CRD_6329	Promoter
chr20	24335300	24336184	Peak_182743	CRD_6329	Distal_Intergenic
chr20	24360219	24360630	Peak_182749	CRD_6329	Distal_Intergenic
chr20	24364213	24364995	Peak_182750	CRD_6329	Distal_Intergenic
chr20	24365142	24365460	Peak_182751	CRD_6329	Distal_Intergenic
chr20	24366671	24366935	Peak_182752	CRD_6329	Distal_Intergenic
chr20	24374243	24374608	Peak_182753	CRD_6329	Distal_Intergenic
chr20	24376747	24376999	Peak_182754	CRD_6329	Distal_Intergenic
chr20	24379494	24379902	Peak_182755	CRD_6329	Distal_Intergenic
chr20	24382123	24383137	Peak_182756	CRD_6329	Distal_Intergenic
chr20	24384896	24385247	Peak_182757	CRD_6329	Distal_Intergenic
chr20	24410833	24411786	Peak_182758	CRD_6329	Distal_Intergenic
chr20	24423309	24423827	Peak_182759	CRD_6329	Distal_Intergenic
chr20	24434197	24434469	Peak_182760	CRD_6329	Distal_Intergenic
chr20	24499627	24500083	Peak_182775	CRD_6330	Promoter
chr20	24501997	24502598	Peak_182776	CRD_6330	Promoter
chr20	24502748	24502961	Peak_182777	CRD_6330	Promoter
chr20	24503051	24503633	Peak_182778	CRD_6330	Promoter
chr20	24503747	24504105	Peak_182779	CRD_6330	Promoter
chr20	24506201	24506474	Peak_182780	CRD_6330	Intron
chr20	24507012	24507827	Peak_182781	CRD_6330	Intron
chr20	24520795	24521048	Peak_182782	CRD_6330	Intron
chr20	24521181	24521438	Peak_182783	CRD_6330	Intron
chr20	24523024	24523223	Peak_182784	CRD_6330	Intron
chr20	24528820	24529077	Peak_182785	CRD_6330	Intron
chr20	24530909	24531113	Peak_182786	CRD_6330	Intron
chr20	24531172	24531414	Peak_182787	CRD_6330	Intron
chr20	24531592	24532513	Peak_182788	CRD_6330	Intron
chr20	24542201	24543217	Peak_182789	CRD_6330	Exon
chr20	24564530	24565497	Peak_182790	CRD_6330	Intron
chr20	24570595	24571638	Peak_182791	CRD_6330	Intron
chr20	24572415	24573456	Peak_182792	CRD_6330	Intron
chr20	24579577	24580366	Peak_182793	CRD_6330	Intron
chr20	24580445	24581250	Peak_182794	CRD_6330	Intron
chr20	24586716	24588001	Peak_182795	CRD_6330	Promoter
chr20	24597539	24597747	Peak_182796	CRD_6330	Intron
chr20	24606046	24606276	Peak_182797	CRD_6330	Intron
chr20	24608796	24609955	Peak_182798	CRD_6330	Intron
chr20	24619201	24619716	Peak_182799	CRD_6330	Intron
chr20	24628937	24630119	Peak_182800	CRD_6330	Intron
chr20	24634668	24635617	Peak_182801	CRD_6330	Intron
chr20	24649868	24650987	Peak_182802	CRD_6330	Intron
chr20	24659764	24660140	Peak_182803	CRD_6330	Intron
chr20	24663084	24663542	Peak_182804	CRD_6330	Intron
chr20	24665441	24665857	Peak_182805	CRD_6330	Exon
chr20	24666095	24666398	Peak_182806	CRD_6330	Exon
chr20	24671461	24671699	Peak_182807	CRD_6330	Distal_Intergenic
chr20	24672658	24673486	Peak_182808	CRD_6330	Distal_Intergenic
chr20	24676683	24677805	Peak_182809	CRD_6330	Promoter
chr20	24683656	24684187	Peak_182810	CRD_6330	Distal_Intergenic
chr20	24705081	24705312	Peak_182811	CRD_6330	Distal_Intergenic
chr20	24705407	24706786	Peak_182812	CRD_6330	Distal_Intergenic
chr20	24710262	24710493	Peak_182813	CRD_6330	Distal_Intergenic
chr20	24718260	24718723	Peak_182814	CRD_6330	Distal_Intergenic
chr20	24719007	24719230	Peak_182815	CRD_6330	Distal_Intergenic
chr20	24720854	24721284	Peak_182816	CRD_6330	Distal_Intergenic
chr20	24761137	24762121	Peak_182817	CRD_6330	Distal_Intergenic
chr20	24763093	24763813	Peak_182818	CRD_6330	Distal_Intergenic
chr20	24488748	24489286	Peak_182772	CRD_6330	Intron
chr20	24489704	24490441	Peak_182773	CRD_6330	Intron
chr20	24492265	24492601	Peak_182774	CRD_6330	Intron
chr20	24768425	24768681	Peak_182819	CRD_6330	Distal_Intergenic
chr20	24772966	24774044	Peak_182820	CRD_6330	Distal_Intergenic
chr20	24950834	24951259	Peak_182832	CRD_6331	Promoter
chr20	24952583	24952792	Peak_182833	CRD_6331	Intron
chr20	24952914	24953269	Peak_182834	CRD_6331	Intron
chr20	24953478	24953691	Peak_182835	CRD_6331	Intron
chr20	24959084	24959363	Peak_182836	CRD_6331	Intron
chr20	24962502	24962833	Peak_182837	CRD_6331	Exon
chr20	24964281	24965656	Peak_182838	CRD_6331	Exon
chr20	24977919	24979546	Peak_182839	CRD_6331	Exon
chr20	24984146	24984400	Peak_182840	CRD_6331	Intron
chr20	24985788	24986071	Peak_182841	CRD_6331	Intron
chr20	25248522	25249100	Peak_182870	CRD_6331	Promoter
chr20	25273181	25274758	Peak_182871	CRD_6331	Exon
chr20	25285086	25286224	Peak_182872	CRD_6331	Promoter
chr20	25289330	25289558	Peak_182873	CRD_6331	Promoter
chr20	25294463	25295109	Peak_182874	CRD_6331	Promoter
chr20	25295477	25296034	Peak_182875	CRD_6331	Promoter
chr20	25296694	25296961	Peak_182876	CRD_6331	Promoter
chr20	25300748	25301169	Peak_182877	CRD_6331	Promoter
chr20	25461691	25462547	Peak_182896	CRD_6331	Promoter
chr20	25464437	25465262	Peak_182897	CRD_6331	Promoter
chr20	25473903	25474115	Peak_182898	CRD_6331	Intron
chr20	25478578	25479033	Peak_182899	CRD_6331	Promoter
chr20	25596464	25596708	Peak_182916	CRD_6331	Distal_Intergenic
chr20	25622795	25624778	Peak_182917	CRD_6331	Promoter
chr20	25674898	25675920	Peak_182918	CRD_6331	Exon
chr20	25676377	25676678	Peak_182919	CRD_6331	Exon
chr20	25696143	25697338	Peak_182920	CRD_6331	Promoter
chr20	25723537	25723871	Peak_182923	CRD_6331	Distal_Intergenic
chr20	25750660	25753013	Peak_182924	CRD_6331	Promoter
chr20	25775581	25775844	Peak_182925	CRD_6331	Promoter
chr20	25777034	25777562	Peak_182926	CRD_6331	Promoter
chr20	25853477	25853700	Peak_182927	CRD_6331	Intron
chr20	24777636	24778345	Peak_182821	CRD_6331	Distal_Intergenic
chr20	24781125	24781719	Peak_182822	CRD_6331	Distal_Intergenic
chr20	24795987	24796229	Peak_182823	CRD_6331	Distal_Intergenic
chr20	24810453	24810890	Peak_182824	CRD_6331	Distal_Intergenic
chr20	24816830	24817544	Peak_182825	CRD_6331	Distal_Intergenic
chr20	24838009	24839627	Peak_182826	CRD_6331	Distal_Intergenic
chr20	24863469	24863900	Peak_182827	CRD_6331	Distal_Intergenic
chr20	24870289	24870878	Peak_182828	CRD_6331	Distal_Intergenic
chr20	24870996	24872205	Peak_182829	CRD_6331	Distal_Intergenic
chr20	24917962	24918900	Peak_182830	CRD_6331	Distal_Intergenic
chr20	24930701	24931786	Peak_182831	CRD_6331	Promoter
chr20	24991990	24993227	Peak_182842	CRD_6331	Promoter
chr20	24993687	24994005	Peak_182843	CRD_6331	Promoter
chr20	24994858	24995517	Peak_182844	CRD_6331	Promoter
chr20	25009246	25009607	Peak_182845	CRD_6331	Promoter
chr20	25009702	25010188	Peak_182846	CRD_6331	Promoter
chr20	25027873	25028167	Peak_182847	CRD_6331	Intron
chr20	25032626	25033445	Peak_182848	CRD_6331	Promoter
chr20	25052996	25054320	Peak_182849	CRD_6331	Intron
chr20	25059351	25059552	Peak_182850	CRD_6331	Promoter
chr20	25065640	25066097	Peak_182851	CRD_6331	Promoter
chr20	25115294	25116495	Peak_182852	CRD_6331	Distal_Intergenic
chr20	25136568	25137706	Peak_182853	CRD_6331	Distal_Intergenic
chr20	25144945	25145760	Peak_182854	CRD_6331	Promoter
chr20	25148596	25149691	Peak_182855	CRD_6331	Promoter
chr20	25178654	25179753	Peak_182856	CRD_6331	Distal_Intergenic
chr20	25195158	25195866	Peak_182857	CRD_6331	Promoter
chr20	25195956	25197074	Peak_182858	CRD_6331	Promoter
chr20	25197188	25197522	Peak_182859	CRD_6331	Promoter
chr20	25199053	25199412	Peak_182860	CRD_6331	Intron
chr20	25199821	25200142	Peak_182861	CRD_6331	Intron
chr20	25211118	25211784	Peak_182862	CRD_6331	Promoter
chr20	25217796	25218415	Peak_182863	CRD_6331	Promoter
chr20	25221752	25222223	Peak_182864	CRD_6331	Promoter
chr20	25223278	25223706	Peak_182865	CRD_6331	Promoter
chr20	25227008	25227834	Peak_182866	CRD_6331	Promoter
chr20	25237401	25238479	Peak_182867	CRD_6331	Exon
chr20	25303273	25303640	Peak_182878	CRD_6331	Promoter
chr20	25309949	25310198	Peak_182879	CRD_6331	Promoter
chr20	25310361	25311181	Peak_182880	CRD_6331	Promoter
chr20	25318773	25319002	Peak_182881	CRD_6331	Intron
chr20	25319854	25320675	Peak_182882	CRD_6331	Exon
chr20	25321584	25321841	Peak_182883	CRD_6331	Intron
chr20	25338030	25338269	Peak_182884	CRD_6331	Promoter
chr20	25341692	25342187	Peak_182885	CRD_6331	Promoter
chr20	25351348	25351596	Peak_182886	CRD_6331	Intron
chr20	25355976	25356885	Peak_182887	CRD_6331	Intron
chr20	25369726	25369927	Peak_182888	CRD_6331	Promoter
chr20	25389435	25390529	Peak_182889	CRD_6331	Promoter
chr20	25390684	25391553	Peak_182890	CRD_6331	Promoter
chr20	25398947	25399481	Peak_182891	CRD_6331	Distal_Intergenic
chr20	25407142	25408376	Peak_182892	CRD_6331	Promoter
chr20	25422290	25422546	Peak_182893	CRD_6331	Intron
chr20	25452389	25452711	Peak_182894	CRD_6331	Exon
chr20	25452917	25453140	Peak_182895	CRD_6331	Exon
chr20	25483461	25483678	Peak_182900	CRD_6331	Intron
chr20	25484167	25485508	Peak_182901	CRD_6331	Intron
chr20	25486326	25486981	Peak_182902	CRD_6331	Intron
chr20	25497142	25497345	Peak_182903	CRD_6331	Promoter
chr20	25532779	25533419	Peak_182904	CRD_6331	Intron
chr20	25539702	25540128	Peak_182905	CRD_6331	Intron
chr20	25540261	25540885	Peak_182906	CRD_6331	Intron
chr20	25544507	25545274	Peak_182907	CRD_6331	Intron
chr20	25551255	25551454	Peak_182908	CRD_6331	Intron
chr20	25571291	25571689	Peak_182909	CRD_6331	Intron
chr20	25571742	25572097	Peak_182910	CRD_6331	Intron
chr20	25582697	25583025	Peak_182911	CRD_6331	Promoter
chr20	25584681	25584890	Peak_182912	CRD_6331	Promoter
chr20	25585833	25586083	Peak_182913	CRD_6331	Promoter
chr20	25587850	25588152	Peak_182914	CRD_6331	Promoter
chr20	25593861	25594270	Peak_182915	CRD_6331	Distal_Intergenic
chr20	25703666	25704117	Peak_182921	CRD_6331	Distal_Intergenic
chr20	25704640	25705042	Peak_182922	CRD_6331	Distal_Intergenic
chr20	25247112	25247714	Peak_182868	CRD_6331	Promoter
chr20	25247846	25248464	Peak_182869	CRD_6331	Promoter
chr20	25859813	25860690	Peak_182930	CRD_6332	Promoter
chr20	25861506	25862100	Peak_182931	CRD_6332	Promoter
chr20	25862493	25862849	Peak_182932	CRD_6332	Promoter
chr20	25863143	25863990	Peak_182933	CRD_6332	Promoter
chr20	25865663	25866259	Peak_182934	CRD_6332	Promoter
chr20	25867876	25868872	Peak_182935	CRD_6332	Promoter
chr20	25853841	25854445	Peak_182928	CRD_6332	Intron
chr20	25858308	25858777	Peak_182929	CRD_6332	Promoter
chr20	25900224	25900703	Peak_182936	CRD_6333	Distal_Intergenic
chr20	25901003	25901265	Peak_182937	CRD_6333	Distal_Intergenic
chr20	25901748	25902895	Peak_182938	CRD_6333	Distal_Intergenic
chr20	25915126	25915421	Peak_182939	CRD_6333	Distal_Intergenic
chr20	25922987	25923376	Peak_182940	CRD_6333	Distal_Intergenic
chr20	25923721	25923929	Peak_182941	CRD_6333	Distal_Intergenic
chr20	25929919	25930203	Peak_182942	CRD_6333	Distal_Intergenic
chr20	25930282	25930519	Peak_182943	CRD_6333	Distal_Intergenic
chr20	25977114	25977354	Peak_182944	CRD_6333	Distal_Intergenic
chr20	25978570	25979341	Peak_182945	CRD_6333	Distal_Intergenic
chr20	25984547	25985356	Peak_182946	CRD_6333	Distal_Intergenic
chr20	25986638	25987864	Peak_182947	CRD_6333	Distal_Intergenic
chr20	26009119	26010663	Peak_182948	CRD_6333	Promoter
chr20	26138870	26139228	Peak_182949	CRD_6333	Distal_Intergenic
chr20	26141795	26142409	Peak_182950	CRD_6333	Distal_Intergenic
chr20	26142966	26143940	Peak_182951	CRD_6333	Distal_Intergenic
chr20	26147019	26147291	Peak_182952	CRD_6333	Distal_Intergenic
chr20	26147380	26147814	Peak_182953	CRD_6333	Distal_Intergenic
chr20	26160876	26161201	Peak_182954	CRD_6333	Distal_Intergenic
chr20	26161414	26161902	Peak_182955	CRD_6333	Distal_Intergenic
chr20	26165650	26166089	Peak_182956	CRD_6333	Distal_Intergenic
chr20	26167594	26168364	Peak_182957	CRD_6333	Distal_Intergenic
chr20	26168683	26169100	Peak_182958	CRD_6333	Distal_Intergenic
chr20	26176076	26176341	Peak_182959	CRD_6333	Distal_Intergenic
chr20	26219638	26219851	Peak_182960	CRD_6333	Intron
chr20	26219942	26220385	Peak_182961	CRD_6333	Intron
chr20	26220624	26220901	Peak_182962	CRD_6333	Intron
chr20	26225666	26226004	Peak_182963	CRD_6333	Intron
chr20	26253558	26253876	Peak_182964	CRD_6333	Promoter
chr20	26265340	26265652	Peak_182965	CRD_6333	Distal_Intergenic
chr20	26349947	26350162	Peak_182966	CRD_6333	Distal_Intergenic
chr20	29321752	29322227	Peak_183129	CRD_6333	Promoter
chr20	29328174	29328856	Peak_183130	CRD_6334	Distal_Intergenic
chr20	29328942	29330682	Peak_183131	CRD_6334	Distal_Intergenic
chr20	29336477	29337209	Peak_183132	CRD_6334	Distal_Intergenic
chr20	29338663	29339259	Peak_183133	CRD_6334	Distal_Intergenic
chr20	29339352	29339599	Peak_183134	CRD_6334	Distal_Intergenic
chr20	29384954	29385169	Peak_183135	CRD_6334	Distal_Intergenic
chr20	29396052	29396302	Peak_183136	CRD_6334	Distal_Intergenic
chr20	29407649	29407884	Peak_183137	CRD_6334	Exon
chr20	29410972	29411753	Peak_183138	CRD_6334	Promoter
chr20	29423459	29423952	Peak_183141	CRD_6335	Distal_Intergenic
chr20	29424158	29424483	Peak_183142	CRD_6335	Exon
chr20	29425873	29426077	Peak_183143	CRD_6335	Promoter
chr20	29428696	29429100	Peak_183144	CRD_6335	Promoter
chr20	29429156	29429464	Peak_183145	CRD_6335	Promoter
chr20	29429536	29429929	Peak_183146	CRD_6335	Promoter
chr20	29435895	29436728	Peak_183147	CRD_6335	Distal_Intergenic
chr20	29436930	29437222	Peak_183148	CRD_6335	Distal_Intergenic
chr20	29437890	29438812	Peak_183149	CRD_6335	Distal_Intergenic
chr20	29439269	29439557	Peak_183150	CRD_6335	Distal_Intergenic
chr20	29443315	29443590	Peak_183151	CRD_6336	Distal_Intergenic
chr20	29444720	29445964	Peak_183152	CRD_6336	Exon
chr20	29452239	29452740	Peak_183153	CRD_6336	Promoter
chr20	29452847	29453489	Peak_183154	CRD_6336	Distal_Intergenic
chr20	29459243	29459622	Peak_183155	CRD_6336	Distal_Intergenic
chr20	29462208	29462893	Peak_183156	CRD_6336	Distal_Intergenic
chr20	29463289	29463721	Peak_183157	CRD_6336	Distal_Intergenic
chr20	29465022	29465277	Peak_183158	CRD_6336	Distal_Intergenic
chr20	29472283	29472566	Peak_183159	CRD_6336	Distal_Intergenic
chr20	29472670	29473051	Peak_183160	CRD_6336	Distal_Intergenic
chr20	29473271	29473766	Peak_183161	CRD_6336	Distal_Intergenic
chr20	29473837	29474137	Peak_183162	CRD_6336	Distal_Intergenic
chr20	29485218	29485441	Peak_183166	CRD_6337	Intron
chr20	29497707	29498012	Peak_183167	CRD_6337	Promoter
chr20	29498648	29499324	Peak_183168	CRD_6337	Promoter
chr20	29499531	29500074	Peak_183169	CRD_6337	Promoter
chr20	29500872	29501105	Peak_183170	CRD_6337	Distal_Intergenic
chr20	29501976	29502203	Peak_183171	CRD_6337	Distal_Intergenic
chr20	29506422	29506711	Peak_183172	CRD_6337	Distal_Intergenic
chr20	29507156	29507591	Peak_183173	CRD_6337	Distal_Intergenic
chr20	29508474	29508865	Peak_183174	CRD_6337	Distal_Intergenic
chr20	29512978	29513447	Peak_183175	CRD_6337	Distal_Intergenic
chr20	29477666	29478102	Peak_183163	CRD_6337	Exon
chr20	29479827	29480083	Peak_183164	CRD_6337	Exon
chr20	29480720	29480927	Peak_183165	CRD_6337	Intron
chr20	29519743	29520240	Peak_183176	CRD_6338	Distal_Intergenic
chr20	29533612	29533888	Peak_183177	CRD_6338	Distal_Intergenic
chr20	29539149	29540073	Peak_183178	CRD_6338	Distal_Intergenic
chr20	29545711	29546075	Peak_183179	CRD_6338	Distal_Intergenic
chr20	29636315	29636582	Peak_183180	CRD_6339	Distal_Intergenic
chr20	29640729	29640928	Peak_183181	CRD_6339	Promoter
chr20	29646102	29646494	Peak_183182	CRD_6339	Distal_Intergenic
chr20	29650079	29650278	Peak_183183	CRD_6339	Distal_Intergenic
chr20	29658568	29658876	Peak_183184	CRD_6339	Distal_Intergenic
chr20	29728113	29728346	Peak_183185	CRD_6339	Distal_Intergenic
chr20	29733030	29733736	Peak_183186	CRD_6339	Distal_Intergenic
chr20	29734248	29734624	Peak_183187	CRD_6339	Distal_Intergenic
chr20	29738729	29739269	Peak_183188	CRD_6339	Promoter
chr20	29744912	29745121	Peak_183189	CRD_6339	Promoter
chr20	29746780	29747019	Peak_183190	CRD_6339	Promoter
chr20	29747157	29747374	Peak_183191	CRD_6339	Promoter
chr20	29757527	29757730	Peak_183192	CRD_6339	Distal_Intergenic
chr20	29773866	29774216	Peak_183193	CRD_6339	Distal_Intergenic
chr20	29774388	29774828	Peak_183194	CRD_6339	Distal_Intergenic
chr20	29789449	29789648	Peak_183195	CRD_6339	Distal_Intergenic
chr20	29796684	29796961	Peak_183196	CRD_6339	Distal_Intergenic
chr20	29797229	29797453	Peak_183197	CRD_6339	Distal_Intergenic
chr20	29801699	29802031	Peak_183198	CRD_6339	Distal_Intergenic
chr20	29806721	29806924	Peak_183199	CRD_6340	Distal_Intergenic
chr20	29808376	29809161	Peak_183200	CRD_6340	Distal_Intergenic
chr20	29810396	29810747	Peak_183201	CRD_6340	Distal_Intergenic
chr20	29827034	29827674	Peak_183202	CRD_6340	Distal_Intergenic
chr20	29828138	29828366	Peak_183203	CRD_6340	Distal_Intergenic
chr20	29829130	29829329	Peak_183204	CRD_6340	Distal_Intergenic
chr20	29840560	29841354	Peak_183205	CRD_6341	Distal_Intergenic
chr20	29842949	29843148	Peak_183206	CRD_6341	Distal_Intergenic
chr20	29849696	29850033	Peak_183207	CRD_6341	Distal_Intergenic
chr20	29850339	29850538	Peak_183208	CRD_6341	Distal_Intergenic
chr20	29858546	29858856	Peak_183209	CRD_6341	Distal_Intergenic
chr20	29864745	29865052	Peak_183210	CRD_6341	Distal_Intergenic
chr20	29866384	29866589	Peak_183211	CRD_6341	Distal_Intergenic
chr20	29867071	29867906	Peak_183212	CRD_6342	Distal_Intergenic
chr20	29869652	29869935	Peak_183213	CRD_6342	Distal_Intergenic
chr20	29870848	29871178	Peak_183214	CRD_6342	Promoter
chr20	29872090	29872334	Peak_183215	CRD_6342	Promoter
chr20	29873207	29873452	Peak_183216	CRD_6342	Promoter
chr20	29878263	29878641	Peak_183217	CRD_6342	Promoter
chr20	29881148	29881412	Peak_183218	CRD_6342	Promoter
chr20	29882061	29884074	Peak_183219	CRD_6342	Promoter
chr20	29890536	29891771	Peak_183221	CRD_6343	Distal_Intergenic
chr20	29891814	29892184	Peak_183222	CRD_6343	Distal_Intergenic
chr20	29895318	29895593	Peak_183223	CRD_6343	Distal_Intergenic
chr20	29896157	29896432	Peak_183224	CRD_6343	Distal_Intergenic
chr20	29896517	29896770	Peak_183225	CRD_6343	Distal_Intergenic
chr20	29897064	29897533	Peak_183226	CRD_6343	Distal_Intergenic
chr20	29898018	29898742	Peak_183227	CRD_6343	Distal_Intergenic
chr20	29899319	29899860	Peak_183228	CRD_6343	Distal_Intergenic
chr20	29903344	29903734	Peak_183229	CRD_6343	Distal_Intergenic
chr20	29904896	29905182	Peak_183230	CRD_6343	Distal_Intergenic
chr20	29905665	29906123	Peak_183231	CRD_6343	Distal_Intergenic
chr20	29906275	29907650	Peak_183232	CRD_6343	Distal_Intergenic
chr20	29907881	29908519	Peak_183233	CRD_6343	Distal_Intergenic
chr20	29909016	29909453	Peak_183234	CRD_6343	Distal_Intergenic
chr20	29885621	29886132	Peak_183220	CRD_6343	Distal_Intergenic
chr20	29944176	29944394	Peak_183235	CRD_6344	Distal_Intergenic
chr20	29972644	29972947	Peak_183236	CRD_6344	Distal_Intergenic
chr20	29973230	29973446	Peak_183237	CRD_6344	Distal_Intergenic
chr20	29983125	29983368	Peak_183238	CRD_6344	Distal_Intergenic
chr20	30138866	30139066	Peak_183239	CRD_6344	Distal_Intergenic
chr20	30139130	30139577	Peak_183240	CRD_6344	Distal_Intergenic
chr20	30212050	30212705	Peak_183241	CRD_6344	Promoter
chr20	30212818	30213199	Peak_183242	CRD_6344	Promoter
chr20	30216599	30216836	Peak_183243	CRD_6344	Promoter
chr20	30217158	30217446	Peak_183244	CRD_6344	Promoter
chr20	30220841	30221232	Peak_183245	CRD_6344	Distal_Intergenic
chr20	30275054	30275504	Peak_183246	CRD_6344	Distal_Intergenic
chr20	30283471	30284742	Peak_183247	CRD_6345	Intron
chr20	30288918	30289587	Peak_183248	CRD_6345	Promoter
chr20	30289680	30290391	Peak_183249	CRD_6345	Promoter
chr20	30313542	30314219	Peak_183250	CRD_6345	Distal_Intergenic
chr20	30315903	30317579	Peak_183251	CRD_6345	Distal_Intergenic
chr20	30349036	30349290	Peak_183252	CRD_6346	Intron
chr20	30351667	30351871	Peak_183253	CRD_6346	Intron
chr20	30362707	30362945	Peak_183254	CRD_6346	Promoter
chr20	30376305	30377709	Peak_183255	CRD_6346	Promoter
chr20	30384371	30384645	Peak_183256	CRD_6346	Intron
chr20	30385911	30386279	Peak_183257	CRD_6346	Intron
chr20	30386937	30387200	Peak_183258	CRD_6346	Intron
chr20	30389329	30389666	Peak_183259	CRD_6346	Exon
chr20	30390005	30390360	Peak_183260	CRD_6346	Intron
chr20	30393051	30393609	Peak_183261	CRD_6346	Exon
chr20	30399063	30399526	Peak_183262	CRD_6346	Exon
chr20	30401168	30401439	Peak_183263	CRD_6346	Promoter
chr20	30402448	30402753	Peak_183264	CRD_6346	Promoter
chr20	30402977	30403316	Peak_183265	CRD_6346	Promoter
chr20	30403569	30403828	Peak_183266	CRD_6347	Promoter
chr20	30413353	30413760	Peak_183267	CRD_6347	Distal_Intergenic
chr20	30414230	30414725	Peak_183268	CRD_6347	Distal_Intergenic
chr20	30420206	30420459	Peak_183269	CRD_6347	Distal_Intergenic
chr20	30424494	30425165	Peak_183270	CRD_6347	Distal_Intergenic
chr20	30479728	30479952	Peak_183271	CRD_6348	Distal_Intergenic
chr20	30516097	30516346	Peak_183272	CRD_6348	Distal_Intergenic
chr20	30516499	30516925	Peak_183273	CRD_6348	Distal_Intergenic
chr20	30517183	30517435	Peak_183274	CRD_6348	Distal_Intergenic
chr20	30517758	30518168	Peak_183275	CRD_6348	Distal_Intergenic
chr20	30519558	30519861	Peak_183276	CRD_6348	Distal_Intergenic
chr20	30537393	30538159	Peak_183277	CRD_6349	Distal_Intergenic
chr20	30554274	30554594	Peak_183278	CRD_6349	Distal_Intergenic
chr20	30557810	30558026	Peak_183279	CRD_6349	Distal_Intergenic
chr20	30558373	30558675	Peak_183280	CRD_6349	Distal_Intergenic
chr20	30579658	30580458	Peak_183281	CRD_6349	Distal_Intergenic
chr20	30584964	30586017	Peak_183282	CRD_6349	Distal_Intergenic
chr20	30586279	30586700	Peak_183283	CRD_6349	Distal_Intergenic
chr20	30608447	30608675	Peak_183284	CRD_6350	Distal_Intergenic
chr20	30611757	30612234	Peak_183285	CRD_6350	Distal_Intergenic
chr20	30612903	30613166	Peak_183286	CRD_6350	Distal_Intergenic
chr20	30619250	30620281	Peak_183287	CRD_6350	Distal_Intergenic
chr20	30649560	30649944	Peak_183298	CRD_6350	Distal_Intergenic
chr20	30656693	30656912	Peak_183299	CRD_6350	Intron
chr20	30657043	30657356	Peak_183300	CRD_6350	Intron
chr20	30668032	30668231	Peak_183301	CRD_6350	Intron
chr20	30668339	30668811	Peak_183302	CRD_6350	Intron
chr20	30668973	30669397	Peak_183303	CRD_6350	Intron
chr20	30620434	30620646	Peak_183288	CRD_6350	Distal_Intergenic
chr20	30625617	30626273	Peak_183289	CRD_6350	Distal_Intergenic
chr20	30626633	30627030	Peak_183290	CRD_6350	Distal_Intergenic
chr20	30670251	30670594	Peak_183304	CRD_6350	Intron
chr20	30674553	30675027	Peak_183305	CRD_6350	Intron
chr20	30675179	30675608	Peak_183306	CRD_6350	Exon
chr20	30682863	30683761	Peak_183307	CRD_6350	Intron
chr20	30686390	30686706	Peak_183308	CRD_6350	Intron
chr20	30687488	30687823	Peak_183309	CRD_6350	Intron
chr20	30693562	30693980	Peak_183310	CRD_6350	Intron
chr20	30694816	30695054	Peak_183311	CRD_6350	Intron
chr20	30695940	30697443	Peak_183312	CRD_6350	Exon
chr20	30709007	30709513	Peak_183313	CRD_6350	Intron
chr20	30711765	30712036	Peak_183314	CRD_6350	Promoter
chr20	30715962	30716239	Peak_183315	CRD_6350	Promoter
chr20	30717379	30717916	Peak_183316	CRD_6350	Intron
chr20	30717969	30718404	Peak_183317	CRD_6350	Intron
chr20	30718455	30718720	Peak_183318	CRD_6350	Intron
chr20	30640808	30641712	Peak_183293	CRD_6350	Distal_Intergenic
chr20	30641787	30642567	Peak_183294	CRD_6350	Distal_Intergenic
chr20	30647192	30647646	Peak_183295	CRD_6350	Distal_Intergenic
chr20	30648585	30648907	Peak_183296	CRD_6350	Distal_Intergenic
chr20	30649128	30649374	Peak_183297	CRD_6350	Distal_Intergenic
chr20	30627302	30627886	Peak_183291	CRD_6350	Distal_Intergenic
chr20	30629512	30629726	Peak_183292	CRD_6350	Distal_Intergenic
chr20	30737858	30738851	Peak_183321	CRD_6351	Distal_Intergenic
chr20	30742312	30742550	Peak_183322	CRD_6351	Distal_Intergenic
chr20	30743072	30743283	Peak_183323	CRD_6351	Distal_Intergenic
chr20	30755655	30756042	Peak_183324	CRD_6351	Distal_Intergenic
chr20	30811905	30812842	Peak_183325	CRD_6352	Distal_Intergenic
chr20	30816549	30816938	Peak_183326	CRD_6352	Promoter
chr20	30817215	30817419	Peak_183327	CRD_6352	Promoter
chr20	30821709	30821950	Peak_183328	CRD_6352	Distal_Intergenic
chr20	30826599	30827082	Peak_183330	CRD_6352	Distal_Intergenic
chr20	30828315	30828566	Peak_183331	CRD_6352	Distal_Intergenic
chr20	30830047	30830739	Peak_183332	CRD_6352	Distal_Intergenic
chr20	30830942	30831193	Peak_183333	CRD_6352	Distal_Intergenic
chr20	30831418	30831755	Peak_183334	CRD_6352	Distal_Intergenic
chr20	30837352	30837705	Peak_183335	CRD_6352	Distal_Intergenic
chr20	30837892	30838241	Peak_183336	CRD_6352	Distal_Intergenic
chr20	30838693	30838901	Peak_183337	CRD_6352	Distal_Intergenic
chr20	30839096	30839474	Peak_183338	CRD_6352	Distal_Intergenic
chr20	30839632	30839967	Peak_183339	CRD_6352	Distal_Intergenic
chr20	30840899	30841107	Peak_183340	CRD_6352	Distal_Intergenic
chr20	30844601	30845027	Peak_183341	CRD_6352	Distal_Intergenic
chr20	30851283	30851825	Peak_183342	CRD_6352	Distal_Intergenic
chr20	30825441	30825716	Peak_183329	CRD_6352	Distal_Intergenic
chr20	31546803	31548357	Peak_183448	CRD_6353	Promoter
chr20	31557056	31557732	Peak_183449	CRD_6353	Promoter
chr20	31559948	31561225	Peak_183450	CRD_6353	Promoter
chr20	31562851	31563333	Peak_183451	CRD_6353	Promoter
chr20	31569558	31570031	Peak_183452	CRD_6353	Exon
chr20	31572390	31573495	Peak_183453	CRD_6353	Promoter
chr20	31661369	31662511	Peak_183462	CRD_6353	Exon
chr20	31669879	31671484	Peak_183463	CRD_6353	Intron
chr20	31674919	31676758	Peak_183464	CRD_6353	Intron
chr20	31684530	31684990	Peak_183465	CRD_6353	Promoter
chr20	31691479	31692441	Peak_183466	CRD_6353	Intron
chr20	31694377	31694830	Peak_183467	CRD_6353	Intron
chr20	31699018	31699973	Peak_183468	CRD_6353	Intron
chr20	31706045	31706253	Peak_183469	CRD_6353	Intron
chr20	31715392	31715803	Peak_183473	CRD_6353	Intron
chr20	31716560	31716813	Peak_183474	CRD_6353	Exon
chr20	31722773	31724234	Peak_183475	CRD_6353	Promoter
chr20	31738683	31739935	Peak_183476	CRD_6353	Promoter
chr20	31822350	31822556	Peak_183477	CRD_6353	Promoter
chr20	31822774	31823181	Peak_183478	CRD_6353	Intron
chr20	31836164	31836470	Peak_183479	CRD_6353	Distal_Intergenic
chr20	31869794	31870165	Peak_183480	CRD_6353	Promoter
chr20	31879375	31880473	Peak_183481	CRD_6353	Promoter
chr20	31895199	31895415	Peak_183482	CRD_6353	Intron
chr20	31911526	31911739	Peak_183483	CRD_6353	Intron
chr20	31945910	31946187	Peak_183484	CRD_6353	Intron
chr20	31951542	31952375	Peak_183485	CRD_6353	Promoter
chr20	31967022	31968210	Peak_183486	CRD_6353	Promoter
chr20	31968323	31968639	Peak_183487	CRD_6353	Promoter
chr20	31969044	31969266	Peak_183488	CRD_6353	Promoter
chr20	31969423	31969661	Peak_183489	CRD_6353	Promoter
chr20	31969872	31970152	Peak_183490	CRD_6353	Promoter
chr20	31977641	31978069	Peak_183491	CRD_6353	Intron
chr20	31984625	31985562	Peak_183492	CRD_6353	Intron
chr20	31988906	31989775	Peak_183493	CRD_6353	Intron
chr20	31992162	31992442	Peak_183494	CRD_6353	Intron
chr20	31998366	31998893	Peak_183495	CRD_6353	Exon
chr20	32005023	32005337	Peak_183496	CRD_6353	Distal_Intergenic
chr20	32008317	32008520	Peak_183497	CRD_6353	Promoter
chr20	32017340	32017685	Peak_183498	CRD_6353	Promoter
chr20	32031509	32031871	Peak_183499	CRD_6353	Promoter
chr20	32036807	32038232	Peak_183500	CRD_6353	Distal_Intergenic
chr20	32091861	32092400	Peak_183501	CRD_6353	Intron
chr20	31708219	31708703	Peak_183470	CRD_6353	Intron
chr20	31710919	31711606	Peak_183471	CRD_6353	Intron
chr20	31711951	31712317	Peak_183472	CRD_6353	Intron
chr20	31587260	31587574	Peak_183454	CRD_6353	Distal_Intergenic
chr20	31588904	31589110	Peak_183455	CRD_6353	Distal_Intergenic
chr20	31589669	31589999	Peak_183456	CRD_6353	Distal_Intergenic
chr20	31604225	31604724	Peak_183457	CRD_6353	Promoter
chr20	31605039	31605879	Peak_183458	CRD_6353	Promoter
chr20	31607981	31608270	Peak_183459	CRD_6353	Promoter
chr20	31612522	31613401	Peak_183460	CRD_6353	Distal_Intergenic
chr20	31630133	31630822	Peak_183461	CRD_6353	Distal_Intergenic
chr20	31413428	31413827	Peak_183436	CRD_6353	Promoter
chr20	31452616	31452954	Peak_183437	CRD_6353	Distal_Intergenic
chr20	31460595	31460840	Peak_183438	CRD_6353	Distal_Intergenic
chr20	31461820	31462368	Peak_183439	CRD_6353	Distal_Intergenic
chr20	31496687	31497322	Peak_183440	CRD_6353	Distal_Intergenic
chr20	31502898	31503470	Peak_183441	CRD_6353	Distal_Intergenic
chr20	31513814	31515327	Peak_183442	CRD_6353	Promoter
chr20	31523690	31523993	Peak_183443	CRD_6353	Intron
chr20	31526974	31527585	Peak_183444	CRD_6353	Exon
chr20	31532390	31533234	Peak_183445	CRD_6353	Promoter
chr20	31537069	31537363	Peak_183446	CRD_6353	Promoter
chr20	31541758	31542229	Peak_183447	CRD_6353	Promoter
chr20	32109277	32110433	Peak_183502	CRD_6353	Promoter
chr20	32136368	32136758	Peak_183503	CRD_6353	Intron
chr20	32152141	32152944	Peak_183504	CRD_6354	Intron
chr20	32165125	32166080	Peak_183505	CRD_6354	Exon
chr20	32189478	32190023	Peak_183506	CRD_6354	Promoter
chr20	32190201	32190872	Peak_183507	CRD_6354	Promoter
chr20	32190988	32191457	Peak_183508	CRD_6354	Promoter
chr20	32191544	32192225	Peak_183509	CRD_6354	Promoter
chr20	32204130	32204954	Peak_183510	CRD_6354	Promoter
chr20	32206326	32208028	Peak_183511	CRD_6354	Promoter
chr20	32255192	32255726	Peak_183512	CRD_6354	Distal_Intergenic
chr20	32277073	32277762	Peak_183513	CRD_6354	Promoter
chr20	32282403	32282801	Peak_183514	CRD_6354	Intron
chr20	32285568	32286326	Peak_183515	CRD_6354	Intron
chr20	32327211	32327582	Peak_183516	CRD_6354	Exon
chr20	32332099	32333063	Peak_183517	CRD_6354	Exon
chr20	32333173	32333669	Peak_183518	CRD_6354	Exon
chr20	32334260	32334659	Peak_183520	CRD_6354	Exon
chr20	32342540	32342789	Peak_183521	CRD_6354	Distal_Intergenic
chr20	32357383	32358693	Peak_183522	CRD_6354	Promoter
chr20	32365288	32365977	Peak_183523	CRD_6354	Promoter
chr20	32367603	32368262	Peak_183524	CRD_6354	Promoter
chr20	32448825	32449104	Peak_183525	CRD_6354	Promoter
chr20	32449682	32450398	Peak_183526	CRD_6354	Promoter
chr20	32455143	32455472	Peak_183527	CRD_6354	Intron
chr20	32457061	32457282	Peak_183528	CRD_6354	Intron
chr20	32457429	32458585	Peak_183529	CRD_6354	Intron
chr20	32458646	32458845	Peak_183530	CRD_6354	Intron
chr20	32459937	32460393	Peak_183531	CRD_6354	Intron
chr20	32475750	32476740	Peak_183532	CRD_6354	Promoter
chr20	32485093	32485719	Peak_183533	CRD_6354	Promoter
chr20	32485955	32486291	Peak_183534	CRD_6354	Promoter
chr20	32509672	32510949	Peak_183535	CRD_6354	Promoter
chr20	32511878	32512274	Peak_183536	CRD_6354	Promoter
chr20	32512393	32512646	Peak_183537	CRD_6354	Promoter
chr20	32518518	32518850	Peak_183538	CRD_6354	Promoter
chr20	32521692	32522616	Peak_183539	CRD_6354	Promoter
chr20	32523277	32523476	Peak_183540	CRD_6354	Promoter
chr20	32524432	32524746	Peak_183541	CRD_6354	Intron
chr20	32627125	32627381	Peak_183562	CRD_6355	Distal_Intergenic
chr20	32652554	32653264	Peak_183563	CRD_6355	Promoter
chr20	32672393	32673600	Peak_183564	CRD_6355	Promoter
chr20	32673671	32673957	Peak_183565	CRD_6355	Promoter
chr20	32678921	32679294	Peak_183566	CRD_6355	Intron
chr20	32680724	32681802	Peak_183567	CRD_6355	Intron
chr20	32532785	32533036	Peak_183545	CRD_6355	Promoter
chr20	32535409	32535626	Peak_183546	CRD_6355	Promoter
chr20	32535820	32536276	Peak_183547	CRD_6355	Promoter
chr20	32536372	32536791	Peak_183548	CRD_6355	Promoter
chr20	32537374	32537813	Peak_183549	CRD_6355	Promoter
chr20	32538572	32539106	Peak_183550	CRD_6355	Promoter
chr20	32542862	32543148	Peak_183551	CRD_6355	Intron
chr20	32543913	32544740	Peak_183552	CRD_6355	Intron
chr20	32545422	32545824	Peak_183553	CRD_6355	Intron
chr20	32552898	32553147	Peak_183554	CRD_6355	Intron
chr20	32560848	32561774	Peak_183555	CRD_6355	Promoter
chr20	32561972	32562194	Peak_183556	CRD_6355	Promoter
chr20	32562284	32562717	Peak_183557	CRD_6355	Promoter
chr20	32574429	32574832	Peak_183558	CRD_6355	Intron
chr20	32574902	32575268	Peak_183559	CRD_6355	Intron
chr20	32578814	32579592	Peak_183560	CRD_6355	Promoter
chr20	32586530	32587148	Peak_183561	CRD_6355	Promoter
chr20	32685599	32686192	Peak_183568	CRD_6356	Intron
chr20	32687592	32687865	Peak_183569	CRD_6356	Promoter
chr20	32688152	32688589	Peak_183570	CRD_6356	Promoter
chr20	32709696	32710264	Peak_183571	CRD_6356	Intron
chr20	32727603	32728533	Peak_183572	CRD_6356	Exon
chr20	33419118	33419410	Peak_183599	CRD_6357	Intron
chr20	33422818	33423951	Peak_183600	CRD_6357	Intron
chr20	33424088	33424585	Peak_183601	CRD_6357	Intron
chr20	33441497	33441875	Peak_183602	CRD_6357	Promoter
chr20	33442431	33442983	Peak_183603	CRD_6357	Promoter
chr20	34676556	34677450	Peak_183653	CRD_6358	Promoter
chr20	34703578	34704426	Peak_183654	CRD_6358	Promoter
chr20	34704535	34705782	Peak_183655	CRD_6358	Promoter
chr20	34709656	34710144	Peak_183656	CRD_6358	Exon
chr20	34710812	34711067	Peak_183657	CRD_6358	Exon
chr20	34713396	34713788	Peak_183658	CRD_6358	Promoter
chr20	35269303	35269601	Peak_183678	CRD_6359	Promoter
chr20	35273388	35273867	Peak_183679	CRD_6359	Promoter
chr20	35277061	35278523	Peak_183680	CRD_6359	Promoter
chr20	35284171	35285582	Peak_183681	CRD_6359	Promoter
chr20	35303656	35304164	Peak_183682	CRD_6359	Promoter
chr20	36138728	36138942	Peak_183727	CRD_6360	Intron
chr20	36142829	36143078	Peak_183728	CRD_6360	Intron
chr20	36146423	36146624	Peak_183729	CRD_6360	Intron
chr20	36152293	36152667	Peak_183730	CRD_6360	Promoter
chr20	36152975	36153566	Peak_183731	CRD_6360	Promoter
chr20	36269467	36269875	Peak_183747	CRD_6361	Intron
chr20	36273453	36273715	Peak_183748	CRD_6361	Distal_Intergenic
chr20	36274251	36274839	Peak_183749	CRD_6361	Distal_Intergenic
chr20	36300545	36300788	Peak_183750	CRD_6361	Distal_Intergenic
chr20	36305549	36305914	Peak_183751	CRD_6361	Promoter
chr20	36307623	36308727	Peak_183752	CRD_6361	Promoter
chr20	36153893	36154292	Peak_183732	CRD_6361	Promoter
chr20	36155343	36155542	Peak_183733	CRD_6361	Promoter
chr20	36155601	36156435	Peak_183734	CRD_6361	Promoter
chr20	36156684	36156955	Peak_183735	CRD_6361	Promoter
chr20	36169249	36170072	Peak_183736	CRD_6361	Intron
chr20	36170582	36170833	Peak_183737	CRD_6361	Promoter
chr20	36173378	36173925	Peak_183738	CRD_6361	Promoter
chr20	36199410	36200090	Peak_183739	CRD_6361	Promoter
chr20	36202830	36203114	Peak_183740	CRD_6361	Intron
chr20	36206281	36206531	Peak_183741	CRD_6361	Promoter
chr20	36228594	36229151	Peak_183742	CRD_6361	Intron
chr20	36229347	36229674	Peak_183743	CRD_6361	Exon
chr20	36236031	36236755	Peak_183744	CRD_6361	Promoter
chr20	36267616	36267973	Peak_183745	CRD_6361	Intron
chr20	36268435	36269299	Peak_183746	CRD_6361	Intron
chr20	36310925	36311179	Peak_183753	CRD_6361	Intron
chr20	36311273	36311605	Peak_183754	CRD_6361	Intron
chr20	36313160	36313466	Peak_183755	CRD_6361	Intron
chr20	36366701	36366971	Peak_183756	CRD_6361	Promoter
chr20	36368888	36369203	Peak_183757	CRD_6361	Promoter
chr20	36371202	36371773	Peak_183758	CRD_6361	Intron
chr20	36377128	36378073	Peak_183759	CRD_6361	Intron
chr20	36378679	36378896	Peak_183760	CRD_6361	Intron
chr20	36391177	36391991	Peak_183761	CRD_6361	Intron
chr20	36393956	36394269	Peak_183762	CRD_6361	Intron
chr20	36394346	36394961	Peak_183763	CRD_6361	Intron
chr20	36400247	36400457	Peak_183764	CRD_6361	Intron
chr20	36404494	36404740	Peak_183765	CRD_6361	Intron
chr20	36405295	36405620	Peak_183766	CRD_6361	Intron
chr20	36434293	36435398	Peak_183767	CRD_6361	Intron
chr20	36439472	36439764	Peak_183768	CRD_6361	Exon
chr20	36441378	36441808	Peak_183769	CRD_6361	Intron
chr20	39381462	39382282	Peak_183979	CRD_6362	Distal_Intergenic
chr20	39382776	39383109	Peak_183980	CRD_6362	Distal_Intergenic
chr20	39405932	39406252	Peak_183981	CRD_6362	Distal_Intergenic
chr20	39472889	39474243	Peak_183982	CRD_6362	Distal_Intergenic
chr20	41407641	41408025	Peak_184084	CRD_6363	Intron
chr20	41411409	41411658	Peak_184085	CRD_6363	Intron
chr20	41452963	41453833	Peak_184086	CRD_6363	Intron
chr20	41462602	41463563	Peak_184087	CRD_6363	Promoter
chr20	41464278	41464782	Peak_184088	CRD_6363	Promoter
chr20	41525046	41525622	Peak_184089	CRD_6363	Intron
chr20	41618144	41619333	Peak_184090	CRD_6363	Promoter
chr20	41619467	41619954	Peak_184091	CRD_6363	Promoter
chr20	41631799	41632310	Peak_184092	CRD_6363	Distal_Intergenic
chr20	41643231	41644091	Peak_184093	CRD_6363	Distal_Intergenic
chr20	41646357	41647038	Peak_184094	CRD_6363	Distal_Intergenic
chr20	41649484	41649777	Peak_184095	CRD_6363	Distal_Intergenic
chr20	41654338	41655034	Peak_184096	CRD_6363	Distal_Intergenic
chr20	41669691	41670298	Peak_184097	CRD_6363	Distal_Intergenic
chr20	41670568	41671549	Peak_184098	CRD_6363	Distal_Intergenic
chr20	41692473	41693947	Peak_184099	CRD_6363	Distal_Intergenic
chr20	41717339	41718137	Peak_184100	CRD_6363	Distal_Intergenic
chr20	41738636	41739238	Peak_184101	CRD_6363	Distal_Intergenic
chr20	41877991	41878254	Peak_184102	CRD_6363	Distal_Intergenic
chr20	41889217	41889610	Peak_184103	CRD_6363	Distal_Intergenic
chr20	41925231	41926006	Peak_184104	CRD_6363	Distal_Intergenic
chr20	41932496	41932855	Peak_184105	CRD_6363	Distal_Intergenic
chr20	41969342	41970007	Peak_184106	CRD_6363	Distal_Intergenic
chr20	43532452	43533383	Peak_184184	CRD_6364	Promoter
chr20	43537922	43538553	Peak_184185	CRD_6364	Promoter
chr20	43554434	43554633	Peak_184186	CRD_6364	Intron
chr20	43590074	43591296	Peak_184187	CRD_6364	Promoter
chr20	43628270	43628472	Peak_184188	CRD_6364	Intron
chr20	44742235	44742605	Peak_184241	CRD_6365	Intron
chr20	44747363	44748030	Peak_184242	CRD_6365	Promoter
chr20	44765621	44766556	Peak_184243	CRD_6365	Intron
chr20	44769337	44770003	Peak_184244	CRD_6365	Intron
chr20	44938502	44939174	Peak_184257	CRD_6366	Promoter
chr20	44959705	44959990	Peak_184258	CRD_6366	Promoter
chr20	44960244	44960871	Peak_184259	CRD_6366	Promoter
chr20	44966027	44967271	Peak_184260	CRD_6366	Promoter
chr20	45104819	45105322	Peak_184274	CRD_6367	Distal_Intergenic
chr20	45191846	45192633	Peak_184275	CRD_6367	Distal_Intergenic
chr20	45193208	45193754	Peak_184276	CRD_6367	Distal_Intergenic
chr20	45290913	45291146	Peak_184277	CRD_6367	Exon
chr20	45426492	45427078	Peak_184288	CRD_6367	Promoter
chr20	45436790	45437328	Peak_184289	CRD_6367	Intron
chr20	45453321	45453802	Peak_184290	CRD_6367	Promoter
chr20	45471139	45471340	Peak_184291	CRD_6367	Promoter
chr20	45546157	45546368	Peak_184292	CRD_6367	Promoter
chr20	44973178	44973559	Peak_184261	CRD_6367	Promoter
chr20	44990515	44990822	Peak_184262	CRD_6367	Intron
chr20	45011140	45011367	Peak_184263	CRD_6367	Intron
chr20	45044121	45044400	Peak_184264	CRD_6367	Intron
chr20	45053102	45053310	Peak_184265	CRD_6367	Exon
chr20	45058209	45058464	Peak_184266	CRD_6367	Intron
chr20	45058534	45058794	Peak_184267	CRD_6367	Intron
chr20	45087835	45088127	Peak_184268	CRD_6367	Distal_Intergenic
chr20	45088212	45088661	Peak_184269	CRD_6367	Distal_Intergenic
chr20	45095878	45096110	Peak_184270	CRD_6367	Intron
chr20	45096559	45097178	Peak_184272	CRD_6367	Intron
chr20	45100475	45100775	Peak_184273	CRD_6367	Promoter
chr20	45293008	45293208	Peak_184278	CRD_6367	Exon
chr20	45293841	45294081	Peak_184279	CRD_6367	Exon
chr20	45357960	45358686	Peak_184280	CRD_6367	Distal_Intergenic
chr20	45362597	45363757	Peak_184281	CRD_6367	Promoter
chr20	45373537	45374189	Peak_184282	CRD_6367	Exon
chr20	45406386	45406585	Peak_184283	CRD_6367	Promoter
chr20	45406792	45408301	Peak_184284	CRD_6367	Promoter
chr20	45415880	45416277	Peak_184285	CRD_6367	Promoter
chr20	45419570	45419926	Peak_184286	CRD_6367	Promoter
chr20	45420643	45420932	Peak_184287	CRD_6367	Promoter
chr20	48690932	48691141	Peak_184468	CRD_6368	Promoter
chr20	48720419	48720865	Peak_184469	CRD_6368	Intron
chr20	48751670	48752367	Peak_184470	CRD_6368	Intron
chr20	48790440	48791418	Peak_184471	CRD_6368	Intron
chr20	48794114	48794502	Peak_184472	CRD_6368	Intron
chr20	49551879	49552146	Peak_184553	CRD_6369	Intron
chr20	49583746	49583977	Peak_184554	CRD_6369	Distal_Intergenic
chr20	49588134	49588698	Peak_184555	CRD_6369	Distal_Intergenic
chr20	49608916	49609185	Peak_184556	CRD_6369	Distal_Intergenic
chr20	49656433	49656761	Peak_184557	CRD_6370	Exon
chr20	49685897	49686099	Peak_184558	CRD_6370	Intron
chr20	49686214	49686433	Peak_184559	CRD_6370	Intron
chr20	49713800	49714552	Peak_184560	CRD_6370	Promoter
chr20	49758621	49759299	Peak_184561	CRD_6370	Distal_Intergenic
chr20	49811969	49813403	Peak_184562	CRD_6370	Promoter
chr20	49853683	49854011	Peak_184563	CRD_6370	Intron
chr20	49886224	49886456	Peak_184564	CRD_6370	Promoter
chr20	49886864	49887737	Peak_184565	CRD_6370	Promoter
chr20	50499443	50499685	Peak_184627	CRD_6371	Distal_Intergenic
chr20	50509643	50510709	Peak_184628	CRD_6371	Promoter
chr20	50511055	50511406	Peak_184629	CRD_6371	Promoter
chr20	50546640	50546956	Peak_184630	CRD_6371	Intron
chr20	50550014	50550277	Peak_184631	CRD_6371	Intron
chr20	50560095	50560537	Peak_184632	CRD_6371	Promoter
chr20	49890366	49890570	Peak_184568	CRD_6371	Exon
chr20	49892937	49893211	Peak_184569	CRD_6371	Distal_Intergenic
chr20	49893610	49894054	Peak_184570	CRD_6371	Distal_Intergenic
chr20	49894173	49894432	Peak_184571	CRD_6371	Distal_Intergenic
chr20	49899389	49899719	Peak_184572	CRD_6371	Distal_Intergenic
chr20	49901222	49902097	Peak_184573	CRD_6371	Exon
chr20	49907344	49907833	Peak_184574	CRD_6371	Intron
chr20	49909901	49910138	Peak_184575	CRD_6371	Intron
chr20	49913553	49915002	Peak_184576	CRD_6371	Promoter
chr20	49915390	49916246	Peak_184577	CRD_6371	Promoter
chr20	49923376	49923620	Peak_184578	CRD_6371	Promoter
chr20	49928506	49929026	Peak_184579	CRD_6371	Distal_Intergenic
chr20	49935771	49937056	Peak_184580	CRD_6371	Promoter
chr20	49938396	49938746	Peak_184581	CRD_6371	Promoter
chr20	49951306	49951602	Peak_184582	CRD_6371	Intron
chr20	49979030	49979229	Peak_184583	CRD_6371	Distal_Intergenic
chr20	49982680	49983155	Peak_184584	CRD_6371	Promoter
chr20	50071304	50071924	Peak_184585	CRD_6371	Distal_Intergenic
chr20	50076376	50077049	Peak_184586	CRD_6371	Distal_Intergenic
chr20	50085294	50085993	Peak_184587	CRD_6371	Promoter
chr20	50103511	50104129	Peak_184588	CRD_6371	Intron
chr20	50108944	50109148	Peak_184589	CRD_6371	Promoter
chr20	50109973	50110278	Peak_184590	CRD_6371	Promoter
chr20	50112452	50112856	Peak_184591	CRD_6371	Promoter
chr20	50113049	50113360	Peak_184592	CRD_6371	Promoter
chr20	50115501	50116251	Peak_184593	CRD_6371	Promoter
chr20	50116328	50116560	Peak_184594	CRD_6371	Promoter
chr20	50120845	50121181	Peak_184595	CRD_6371	Exon
chr20	50128351	50129052	Peak_184596	CRD_6371	Promoter
chr20	50131010	50131318	Peak_184597	CRD_6371	Promoter
chr20	50152767	50153138	Peak_184598	CRD_6371	Promoter
chr20	50153559	50154664	Peak_184599	CRD_6371	Promoter
chr20	50165428	50166437	Peak_184600	CRD_6371	Promoter
chr20	50172433	50172777	Peak_184601	CRD_6371	Promoter
chr20	50186101	50186622	Peak_184602	CRD_6371	Exon
chr20	50186770	50187277	Peak_184603	CRD_6371	Exon
chr20	50187509	50187764	Peak_184604	CRD_6371	Promoter
chr20	50192326	50192536	Peak_184605	CRD_6371	Promoter
chr20	50192936	50194339	Peak_184606	CRD_6371	Promoter
chr20	50224637	50224836	Peak_184607	CRD_6371	Distal_Intergenic
chr20	50241424	50241927	Peak_184608	CRD_6371	Distal_Intergenic
chr20	50298128	50299145	Peak_184609	CRD_6371	Exon
chr20	50306084	50306500	Peak_184610	CRD_6371	Intron
chr20	50325459	50326257	Peak_184611	CRD_6371	Distal_Intergenic
chr20	50326406	50326613	Peak_184612	CRD_6371	Distal_Intergenic
chr20	50335047	50335506	Peak_184613	CRD_6371	Distal_Intergenic
chr20	50335927	50336189	Peak_184614	CRD_6371	Distal_Intergenic
chr20	50346515	50347194	Peak_184615	CRD_6371	Distal_Intergenic
chr20	50398564	50398886	Peak_184616	CRD_6371	Distal_Intergenic
chr20	50399241	50399656	Peak_184617	CRD_6371	Distal_Intergenic
chr20	50400456	50401474	Peak_184618	CRD_6371	Distal_Intergenic
chr20	50408990	50409419	Peak_184619	CRD_6371	Distal_Intergenic
chr20	50409497	50409841	Peak_184620	CRD_6371	Distal_Intergenic
chr20	50460785	50461067	Peak_184621	CRD_6371	Distal_Intergenic
chr20	50464256	50464687	Peak_184622	CRD_6371	Distal_Intergenic
chr20	50467972	50468324	Peak_184623	CRD_6371	Distal_Intergenic
chr20	50476913	50477237	Peak_184624	CRD_6371	Promoter
chr20	50477551	50477793	Peak_184625	CRD_6371	Promoter
chr20	50483393	50484051	Peak_184626	CRD_6371	Distal_Intergenic
chr20	50560877	50562656	Peak_184633	CRD_6371	Promoter
chr20	50568134	50569198	Peak_184634	CRD_6371	Exon
chr20	50572909	50573361	Peak_184635	CRD_6371	Exon
chr20	50575917	50576452	Peak_184636	CRD_6371	Promoter
chr20	50577208	50577979	Peak_184637	CRD_6371	Promoter
chr20	50578081	50578310	Peak_184638	CRD_6371	Promoter
chr20	50580844	50581071	Peak_184639	CRD_6371	Promoter
chr20	50588174	50588431	Peak_184640	CRD_6371	Promoter
chr20	50589718	50589932	Peak_184641	CRD_6371	Promoter
chr20	50655372	50656009	Peak_184644	CRD_6372	Promoter
chr20	50718070	50718341	Peak_184645	CRD_6372	Distal_Intergenic
chr20	50724487	50725551	Peak_184646	CRD_6372	Distal_Intergenic
chr20	50730367	50731689	Peak_184647	CRD_6372	Promoter
chr20	52388288	52388492	Peak_184810	CRD_6373	Intron
chr20	52404465	52404757	Peak_184811	CRD_6373	Intron
chr20	52443606	52443898	Peak_184812	CRD_6373	Intron
chr20	52444311	52444577	Peak_184813	CRD_6373	Intron
chr20	52461672	52461873	Peak_184814	CRD_6373	Intron
chr20	52465864	52466079	Peak_184815	CRD_6373	Intron
chr20	53330416	53331796	Peak_184896	CRD_6374	Intron
chr20	53332502	53333109	Peak_184897	CRD_6374	Intron
chr20	53335668	53335881	Peak_184898	CRD_6374	Intron
chr20	53345057	53345891	Peak_184899	CRD_6374	Intron
chr20	55129027	55129374	Peak_185068	CRD_6375	Distal_Intergenic
chr20	55134960	55135628	Peak_185069	CRD_6375	Distal_Intergenic
chr20	55149885	55150868	Peak_185070	CRD_6375	Distal_Intergenic
chr20	55188147	55188408	Peak_185071	CRD_6375	Distal_Intergenic
chr20	56001371	56001590	Peak_185157	CRD_6376	Intron
chr20	56003016	56004800	Peak_185158	CRD_6376	Promoter
chr20	56004946	56005304	Peak_185159	CRD_6376	Promoter
chr20	56005395	56005726	Peak_185160	CRD_6376	Promoter
chr20	57678088	57678751	Peak_185278	CRD_6377	Intron
chr20	57678806	57679109	Peak_185279	CRD_6377	Intron
chr20	57682500	57683247	Peak_185280	CRD_6377	Intron
chr20	57688779	57689173	Peak_185281	CRD_6377	Promoter
chr20	57689516	57689724	Peak_185282	CRD_6377	Promoter
chr20	57693811	57694061	Peak_185283	CRD_6377	Promoter
chr20	59042707	59043054	Peak_185360	CRD_6378	Promoter
chr20	59063656	59064326	Peak_185361	CRD_6378	Distal_Intergenic
chr20	59087890	59088113	Peak_185362	CRD_6378	Distal_Intergenic
chr20	59107269	59107650	Peak_185363	CRD_6378	Distal_Intergenic
chr20	59117610	59117987	Peak_185364	CRD_6378	Distal_Intergenic
chr20	59119792	59120076	Peak_185365	CRD_6379	Distal_Intergenic
chr20	59145696	59147426	Peak_185366	CRD_6379	Exon
chr20	59185226	59185425	Peak_185367	CRD_6379	Intron
chr20	59190373	59190963	Peak_185368	CRD_6379	Promoter
chr20	59222535	59223807	Peak_185369	CRD_6379	Intron
chr20	59290863	59291267	Peak_185370	CRD_6379	Distal_Intergenic
chr20	59291318	59291559	Peak_185371	CRD_6379	Distal_Intergenic
chr20	59305912	59306565	Peak_185372	CRD_6379	Intron
chr20	59322050	59322376	Peak_185373	CRD_6379	Exon
chr20	59322572	59322863	Peak_185374	CRD_6379	Intron
chr20	59323042	59324560	Peak_185375	CRD_6379	Exon
chr20	59377066	59377629	Peak_185376	CRD_6379	Distal_Intergenic
chr20	59402388	59403605	Peak_185377	CRD_6379	Distal_Intergenic
chr20	59810341	59810651	Peak_185427	CRD_6380	Intron
chr20	59810719	59810978	Peak_185428	CRD_6380	Intron
chr20	59811796	59812977	Peak_185429	CRD_6380	Intron
chr20	59820188	59821084	Peak_185430	CRD_6380	Intron
chr20	61628670	61629232	Peak_185487	CRD_6381	Intron
chr20	61634515	61634839	Peak_185488	CRD_6381	Intron
chr20	61634895	61635108	Peak_185489	CRD_6381	Intron
chr20	61640160	61640608	Peak_185490	CRD_6381	Intron
chr20	61682985	61684052	Peak_185491	CRD_6381	Intron
chr20	61686053	61686359	Peak_185492	CRD_6381	Intron
chr20	61694495	61695177	Peak_185493	CRD_6382	Intron
chr20	61753222	61753734	Peak_185494	CRD_6382	Promoter
chr20	61762112	61762377	Peak_185495	CRD_6382	Intron
chr20	61778106	61778387	Peak_185496	CRD_6382	Intron
chr20	61778466	61778764	Peak_185497	CRD_6382	Intron
chr20	62386957	62387208	Peak_185536	CRD_6383	Promoter
chr20	62387931	62388175	Peak_185537	CRD_6383	Promoter
chr20	62388803	62389011	Peak_185538	CRD_6383	Promoter
chr20	62390103	62390668	Peak_185539	CRD_6383	Promoter
chr20	62405323	62405644	Peak_185540	CRD_6383	Promoter
chr20	62668491	62668822	Peak_185544	CRD_6384	Promoter
chr20	62703557	62703797	Peak_185545	CRD_6384	Distal_Intergenic
chr20	62740179	62740822	Peak_185546	CRD_6384	Intron
chr20	62743583	62743803	Peak_185547	CRD_6384	Intron
chr20	62768753	62769111	Peak_185548	CRD_6384	Distal_Intergenic
chr20	62773055	62773545	Peak_185549	CRD_6384	Promoter
chr20	62774101	62774424	Peak_185550	CRD_6384	Promoter
chr20	62791459	62791811	Peak_185551	CRD_6385	Distal_Intergenic
chr20	62793855	62794593	Peak_185552	CRD_6385	Promoter
chr20	62795045	62795599	Peak_185553	CRD_6385	Promoter
chr20	62800389	62800621	Peak_185554	CRD_6385	Exon
chr20	62800910	62801389	Peak_185555	CRD_6385	Exon
chr20	62802534	62803132	Peak_185556	CRD_6385	Promoter
chr20	63394163	63394772	Peak_185591	CRD_6386	Distal_Intergenic
chr20	63401174	63402723	Peak_185592	CRD_6386	Exon
chr20	63403388	63403896	Peak_185593	CRD_6386	Exon
chr20	63409110	63409538	Peak_185594	CRD_6386	Promoter
chr20	63502450	63502753	Peak_185609	CRD_6386	Promoter
chr20	63520595	63520806	Peak_185610	CRD_6386	Promoter
chr20	63637399	63637744	Peak_185611	CRD_6386	Exon
chr20	63641787	63642283	Peak_185612	CRD_6386	Exon
chr20	63653389	63653609	Peak_185613	CRD_6386	Promoter
chr20	63657923	63659249	Peak_185614	CRD_6386	Promoter
chr20	63410489	63411254	Peak_185595	CRD_6386	Promoter
chr20	63434930	63435228	Peak_185596	CRD_6386	Promoter
chr20	63435504	63436223	Peak_185597	CRD_6386	Promoter
chr20	63442154	63442511	Peak_185598	CRD_6386	Promoter
chr20	63446141	63446455	Peak_185599	CRD_6386	Promoter
chr20	63447998	63448486	Peak_185600	CRD_6386	Promoter
chr20	63453759	63455490	Peak_185601	CRD_6386	Promoter
chr20	63457025	63457226	Peak_185602	CRD_6386	Promoter
chr20	63463738	63464183	Peak_185603	CRD_6386	Promoter
chr20	63467896	63468101	Peak_185604	CRD_6386	Promoter
chr20	63474124	63474465	Peak_185605	CRD_6386	Promoter
chr20	63486028	63486505	Peak_185606	CRD_6386	Exon
chr20	63486741	63487192	Peak_185607	CRD_6386	Exon
chr20	63501956	63502398	Peak_185608	CRD_6386	Promoter
chr21	8683760	8683965	Peak_185794	CRD_6387	Promoter
chr21	8684363	8685184	Peak_185795	CRD_6387	Distal_Intergenic
chr21	8690878	8691308	Peak_185796	CRD_6387	Distal_Intergenic
chr21	8692097	8692540	Peak_185797	CRD_6387	Distal_Intergenic
chr21	8692719	8693084	Peak_185798	CRD_6387	Distal_Intergenic
chr21	8695064	8695380	Peak_185799	CRD_6387	Distal_Intergenic
chr21	8698384	8698972	Peak_185800	CRD_6387	Promoter
chr21	8701381	8701625	Peak_185801	CRD_6387	Promoter
chr21	8704434	8704693	Peak_185802	CRD_6387	Promoter
chr21	8760747	8761210	Peak_185803	CRD_6388	Promoter
chr21	8763868	8764173	Peak_185804	CRD_6388	Distal_Intergenic
chr21	8764562	8764890	Peak_185805	CRD_6388	Distal_Intergenic
chr21	8764999	8765401	Peak_185806	CRD_6388	Distal_Intergenic
chr21	8766112	8766476	Peak_185807	CRD_6388	Distal_Intergenic
chr21	8767392	8767633	Peak_185808	CRD_6388	Distal_Intergenic
chr21	8778750	8779069	Peak_185812	CRD_6388	Distal_Intergenic
chr21	8779165	8779760	Peak_185813	CRD_6388	Distal_Intergenic
chr21	8784219	8784458	Peak_185814	CRD_6388	Distal_Intergenic
chr21	8785973	8786653	Peak_185815	CRD_6388	Distal_Intergenic
chr21	8786844	8787089	Peak_185816	CRD_6388	Distal_Intergenic
chr21	8771739	8771950	Peak_185809	CRD_6388	Distal_Intergenic
chr21	8777657	8778064	Peak_185810	CRD_6388	Distal_Intergenic
chr21	8778228	8778464	Peak_185811	CRD_6388	Distal_Intergenic
chr21	8832984	8833920	Peak_185819	CRD_6389	Distal_Intergenic
chr21	8834286	8834907	Peak_185820	CRD_6389	Distal_Intergenic
chr21	8835397	8836032	Peak_185821	CRD_6389	Distal_Intergenic
chr21	8836426	8836637	Peak_185822	CRD_6389	Distal_Intergenic
chr21	8836839	8837131	Peak_185823	CRD_6389	Distal_Intergenic
chr21	8841408	8841617	Peak_185824	CRD_6389	Distal_Intergenic
chr21	8846640	8847094	Peak_185825	CRD_6389	Promoter
chr21	8847197	8847428	Peak_185826	CRD_6389	Promoter
chr21	8847660	8848463	Peak_185827	CRD_6389	Promoter
chr21	8849873	8850424	Peak_185828	CRD_6389	Distal_Intergenic
chr21	8850589	8850789	Peak_185829	CRD_6389	Distal_Intergenic
chr21	8852360	8852566	Peak_185830	CRD_6389	Distal_Intergenic
chr21	8853322	8853922	Peak_185831	CRD_6390	Distal_Intergenic
chr21	8854169	8854388	Peak_185832	CRD_6390	Promoter
chr21	8858924	8859326	Peak_185833	CRD_6390	Promoter
chr21	8859946	8860851	Peak_185834	CRD_6390	Promoter
chr21	8861188	8861436	Peak_185835	CRD_6390	Intron
chr21	8861492	8861905	Peak_185836	CRD_6390	Intron
chr21	8865736	8866912	Peak_185837	CRD_6390	Exon
chr21	8867404	8867967	Peak_185838	CRD_6390	Intron
chr21	8868173	8868575	Peak_185839	CRD_6390	Intron
chr21	8874982	8875341	Peak_185840	CRD_6390	Intron
chr21	8876396	8876841	Peak_185841	CRD_6390	Intron
chr21	8877348	8877710	Peak_185842	CRD_6390	Intron
chr21	8878333	8878680	Peak_185843	CRD_6390	Exon
chr21	8878838	8879278	Peak_185844	CRD_6390	Exon
chr21	8879351	8880043	Peak_185845	CRD_6390	Exon
chr21	8881065	8881457	Peak_185846	CRD_6390	Distal_Intergenic
chr21	8882024	8882411	Peak_185847	CRD_6390	Distal_Intergenic
chr21	8883428	8884482	Peak_185848	CRD_6390	Distal_Intergenic
chr21	8884982	8885418	Peak_185849	CRD_6390	Distal_Intergenic
chr21	8885480	8885942	Peak_185850	CRD_6390	Distal_Intergenic
chr21	8988024	8988417	Peak_185851	CRD_6391	Promoter
chr21	8988745	8989031	Peak_185852	CRD_6391	Promoter
chr21	8989275	8989675	Peak_185853	CRD_6391	Promoter
chr21	8993985	8994281	Peak_185854	CRD_6391	Exon
chr21	8994512	8995524	Peak_185855	CRD_6392	Exon
chr21	8997979	8998265	Peak_185856	CRD_6392	Intron
chr21	8998515	8998767	Peak_185857	CRD_6392	Intron
chr21	8999229	8999718	Peak_185858	CRD_6392	Intron
chr21	9003357	9004861	Peak_185859	CRD_6392	Intron
chr21	9005025	9005611	Peak_185860	CRD_6392	Intron
chr21	9006063	9006342	Peak_185861	CRD_6392	Intron
chr21	9008753	9009023	Peak_185862	CRD_6392	Intron
chr21	9011014	9011225	Peak_185863	CRD_6392	Intron
chr21	9014846	9015100	Peak_185864	CRD_6392	Intron
chr21	9015971	9016339	Peak_185865	CRD_6392	Promoter
chr21	9020420	9020624	Peak_185866	CRD_6392	Promoter
chr21	9021432	9021644	Peak_185867	CRD_6392	Promoter
chr21	9022816	9023177	Peak_185868	CRD_6392	Distal_Intergenic
chr21	9023898	9024943	Peak_185869	CRD_6392	Promoter
chr21	9030786	9031014	Peak_185870	CRD_6393	Distal_Intergenic
chr21	9032977	9033709	Peak_185871	CRD_6393	Distal_Intergenic
chr21	9034541	9035497	Peak_185872	CRD_6393	Distal_Intergenic
chr21	9040834	9041295	Peak_185873	CRD_6393	Distal_Intergenic
chr21	9042796	9043655	Peak_185874	CRD_6394	Distal_Intergenic
chr21	9044575	9044812	Peak_185875	CRD_6394	Distal_Intergenic
chr21	9048864	9049156	Peak_185876	CRD_6394	Distal_Intergenic
chr21	9051114	9051552	Peak_185877	CRD_6394	Promoter
chr21	9056791	9057040	Peak_185878	CRD_6395	Intron
chr21	9057198	9057612	Peak_185879	CRD_6395	Intron
chr21	9058225	9058611	Peak_185880	CRD_6395	Intron
chr21	9058752	9058966	Peak_185881	CRD_6395	Exon
chr21	9059548	9059825	Peak_185882	CRD_6395	Distal_Intergenic
chr21	9063254	9063659	Peak_185883	CRD_6395	Distal_Intergenic
chr21	9063889	9064097	Peak_185884	CRD_6396	Distal_Intergenic
chr21	9068769	9069792	Peak_185885	CRD_6396	Exon
chr21	9069899	9070332	Peak_185886	CRD_6396	Exon
chr21	9074955	9075473	Peak_185887	CRD_6396	Promoter
chr21	9076081	9076371	Peak_185888	CRD_6396	Promoter
chr21	9076624	9077127	Peak_185889	CRD_6396	Intron
chr21	9080304	9080881	Peak_185890	CRD_6396	Promoter
chr21	9089452	9089651	Peak_185891	CRD_6396	Promoter
chr21	9089719	9090543	Peak_185892	CRD_6396	Promoter
chr21	9090741	9090940	Peak_185893	CRD_6397	Promoter
chr21	9091512	9091812	Peak_185894	CRD_6397	Intron
chr21	9092180	9092420	Peak_185895	CRD_6397	Intron
chr21	9096686	9097085	Peak_185896	CRD_6397	Intron
chr21	9098832	9099368	Peak_185897	CRD_6397	Intron
chr21	9099456	9099707	Peak_185898	CRD_6397	Intron
chr21	9099835	9100383	Peak_185899	CRD_6397	Intron
chr21	9100661	9100866	Peak_185900	CRD_6397	Intron
chr21	9103473	9103793	Peak_185901	CRD_6397	Intron
chr21	9108490	9108867	Peak_185902	CRD_6397	Intron
chr21	9113248	9113530	Peak_185905	CRD_6398	Intron
chr21	9114204	9114636	Peak_185906	CRD_6398	Intron
chr21	9114687	9115141	Peak_185907	CRD_6398	Intron
chr21	9115714	9116206	Peak_185908	CRD_6398	Intron
chr21	9117044	9117291	Peak_185909	CRD_6398	Intron
chr21	9119917	9120200	Peak_185910	CRD_6398	Intron
chr21	9120457	9120702	Peak_185911	CRD_6398	Intron
chr21	9121558	9121883	Peak_185912	CRD_6398	Intron
chr21	9123651	9124828	Peak_185913	CRD_6398	Intron
chr21	9126777	9127194	Peak_185914	CRD_6398	Promoter
chr21	9129400	9130156	Peak_185915	CRD_6398	Promoter
chr21	9109204	9109562	Peak_185903	CRD_6398	Intron
chr21	9112452	9112748	Peak_185904	CRD_6398	Intron
chr21	9131607	9131838	Peak_185916	CRD_6399	Promoter
chr21	9133723	9134156	Peak_185917	CRD_6399	Distal_Intergenic
chr21	9135830	9136102	Peak_185918	CRD_6399	Distal_Intergenic
chr21	9137538	9138098	Peak_185919	CRD_6399	Distal_Intergenic
chr21	9138864	9139128	Peak_185920	CRD_6399	Distal_Intergenic
chr21	9140199	9140446	Peak_185921	CRD_6399	Distal_Intergenic
chr21	9144164	9144525	Peak_185922	CRD_6399	Distal_Intergenic
chr21	9145237	9145436	Peak_185923	CRD_6399	Distal_Intergenic
chr21	9145574	9146808	Peak_185924	CRD_6399	Distal_Intergenic
chr21	9147626	9147847	Peak_185925	CRD_6399	Distal_Intergenic
chr21	9148156	9148787	Peak_185926	CRD_6399	Distal_Intergenic
chr21	9153431	9153821	Peak_185927	CRD_6399	Distal_Intergenic
chr21	9737450	9737839	Peak_186101	CRD_6400	Distal_Intergenic
chr21	9738502	9738906	Peak_186102	CRD_6400	Distal_Intergenic
chr21	9746041	9746291	Peak_186103	CRD_6400	Distal_Intergenic
chr21	9746966	9747167	Peak_186104	CRD_6400	Distal_Intergenic
chr21	9747399	9747605	Peak_186105	CRD_6400	Distal_Intergenic
chr21	9748497	9748918	Peak_186106	CRD_6400	Distal_Intergenic
chr21	9749633	9749905	Peak_186107	CRD_6400	Distal_Intergenic
chr21	9758608	9759010	Peak_186108	CRD_6400	Distal_Intergenic
chr21	9759062	9760138	Peak_186109	CRD_6400	Distal_Intergenic
chr21	9761786	9762298	Peak_186110	CRD_6400	Distal_Intergenic
chr21	9762407	9762758	Peak_186111	CRD_6400	Distal_Intergenic
chr21	9766051	9766286	Peak_186112	CRD_6400	Distal_Intergenic
chr21	9769711	9770163	Peak_186113	CRD_6400	Distal_Intergenic
chr21	9772085	9772304	Peak_186114	CRD_6400	Distal_Intergenic
chr21	9778518	9778717	Peak_186115	CRD_6400	Distal_Intergenic
chr21	9779908	9780121	Peak_186116	CRD_6400	Exon
chr21	9780427	9781030	Peak_186117	CRD_6400	Exon
chr21	9782435	9782666	Peak_186118	CRD_6400	Intron
chr21	9788131	9788484	Peak_186119	CRD_6400	Intron
chr21	9788705	9789100	Peak_186120	CRD_6400	Intron
chr21	9792776	9793085	Peak_186121	CRD_6400	Intron
chr21	9795400	9795645	Peak_186122	CRD_6400	Intron
chr21	9796498	9796947	Peak_186123	CRD_6400	Intron
chr21	9797995	9798236	Peak_186124	CRD_6400	Intron
chr21	9800866	9801480	Peak_186125	CRD_6400	Intron
chr21	9802054	9802962	Peak_186126	CRD_6400	Intron
chr21	9807787	9808755	Peak_186127	CRD_6400	Promoter
chr21	9810154	9810394	Peak_186128	CRD_6400	Promoter
chr21	9812130	9812363	Peak_186129	CRD_6401	Promoter
chr21	9814459	9814704	Peak_186130	CRD_6401	Promoter
chr21	9818965	9819530	Peak_186131	CRD_6401	Distal_Intergenic
chr21	9819601	9819850	Peak_186132	CRD_6401	Distal_Intergenic
chr21	9821319	9821525	Peak_186133	CRD_6401	Distal_Intergenic
chr21	9823441	9823815	Peak_186134	CRD_6401	Distal_Intergenic
chr21	9854537	9854743	Peak_186145	CRD_6402	Distal_Intergenic
chr21	9856816	9857246	Peak_186146	CRD_6402	Distal_Intergenic
chr21	9859677	9860202	Peak_186147	CRD_6402	Distal_Intergenic
chr21	9861044	9862308	Peak_186148	CRD_6402	Distal_Intergenic
chr21	9838407	9838695	Peak_186135	CRD_6402	Distal_Intergenic
chr21	9838923	9839136	Peak_186136	CRD_6402	Distal_Intergenic
chr21	9840037	9840480	Peak_186137	CRD_6402	Distal_Intergenic
chr21	9840543	9842264	Peak_186138	CRD_6402	Distal_Intergenic
chr21	9846477	9847287	Peak_186139	CRD_6402	Distal_Intergenic
chr21	9847364	9847564	Peak_186140	CRD_6402	Distal_Intergenic
chr21	9850406	9850656	Peak_186141	CRD_6402	Distal_Intergenic
chr21	9851005	9851405	Peak_186142	CRD_6402	Distal_Intergenic
chr21	9852275	9852781	Peak_186143	CRD_6402	Distal_Intergenic
chr21	9854137	9854424	Peak_186144	CRD_6402	Distal_Intergenic
chr21	9872625	9874629	Peak_186152	CRD_6403	Distal_Intergenic
chr21	9879763	9879970	Peak_186153	CRD_6403	Distal_Intergenic
chr21	9883130	9883332	Peak_186154	CRD_6403	Distal_Intergenic
chr21	9883992	9884599	Peak_186155	CRD_6403	Distal_Intergenic
chr21	9886336	9886648	Peak_186156	CRD_6403	Distal_Intergenic
chr21	9887451	9887655	Peak_186157	CRD_6403	Distal_Intergenic
chr21	9891029	9892417	Peak_186158	CRD_6403	Distal_Intergenic
chr21	9866432	9866631	Peak_186149	CRD_6403	Distal_Intergenic
chr21	9866718	9867678	Peak_186150	CRD_6403	Distal_Intergenic
chr21	9867729	9868402	Peak_186151	CRD_6403	Distal_Intergenic
chr21	9923887	9924323	Peak_186177	CRD_6404	Distal_Intergenic
chr21	9926173	9926489	Peak_186178	CRD_6404	Distal_Intergenic
chr21	9926786	9927528	Peak_186179	CRD_6404	Distal_Intergenic
chr21	9929194	9929582	Peak_186180	CRD_6404	Distal_Intergenic
chr21	9929639	9929988	Peak_186181	CRD_6404	Distal_Intergenic
chr21	9932284	9932544	Peak_186182	CRD_6404	Distal_Intergenic
chr21	9935912	9936145	Peak_186183	CRD_6404	Distal_Intergenic
chr21	9936281	9936736	Peak_186184	CRD_6404	Distal_Intergenic
chr21	9937457	9938391	Peak_186185	CRD_6404	Distal_Intergenic
chr21	9940578	9940969	Peak_186186	CRD_6404	Distal_Intergenic
chr21	9945583	9946040	Peak_186187	CRD_6404	Distal_Intergenic
chr21	9950730	9952048	Peak_186188	CRD_6404	Distal_Intergenic
chr21	9952505	9953174	Peak_186189	CRD_6404	Distal_Intergenic
chr21	9953233	9953432	Peak_186190	CRD_6404	Distal_Intergenic
chr21	9960557	9960763	Peak_186191	CRD_6404	Distal_Intergenic
chr21	9963891	9964090	Peak_186192	CRD_6404	Distal_Intergenic
chr21	9964485	9964748	Peak_186193	CRD_6404	Distal_Intergenic
chr21	9968179	9968700	Peak_186197	CRD_6404	Distal_Intergenic
chr21	9972489	9972809	Peak_186198	CRD_6404	Exon
chr21	9976296	9976539	Peak_186199	CRD_6404	Intron
chr21	9977364	9977567	Peak_186200	CRD_6404	Intron
chr21	9980629	9980838	Peak_186201	CRD_6404	Intron
chr21	9983389	9983817	Peak_186202	CRD_6404	Intron
chr21	9984511	9985224	Peak_186203	CRD_6404	Intron
chr21	9985374	9985756	Peak_186204	CRD_6404	Intron
chr21	9986999	9987319	Peak_186205	CRD_6404	Intron
chr21	9892485	9892684	Peak_186159	CRD_6404	Distal_Intergenic
chr21	9896094	9896382	Peak_186160	CRD_6404	Distal_Intergenic
chr21	9896994	9897473	Peak_186161	CRD_6404	Distal_Intergenic
chr21	9897988	9898200	Peak_186162	CRD_6404	Distal_Intergenic
chr21	9898745	9899160	Peak_186163	CRD_6404	Distal_Intergenic
chr21	9899640	9899952	Peak_186164	CRD_6404	Promoter
chr21	9900225	9900571	Peak_186165	CRD_6404	Promoter
chr21	9901119	9901320	Peak_186166	CRD_6404	Promoter
chr21	9906852	9907231	Peak_186167	CRD_6404	Promoter
chr21	9907614	9908143	Peak_186168	CRD_6404	Promoter
chr21	9909499	9909836	Peak_186169	CRD_6404	Promoter
chr21	9910858	9911127	Peak_186170	CRD_6404	Promoter
chr21	9911203	9911728	Peak_186171	CRD_6404	Promoter
chr21	9914309	9914564	Peak_186172	CRD_6404	Promoter
chr21	9914753	9915032	Peak_186173	CRD_6404	Promoter
chr21	9920170	9920701	Peak_186174	CRD_6404	Distal_Intergenic
chr21	9923120	9923358	Peak_186175	CRD_6404	Distal_Intergenic
chr21	9923526	9923799	Peak_186176	CRD_6404	Distal_Intergenic
chr21	9965470	9965862	Peak_186194	CRD_6404	Distal_Intergenic
chr21	9965992	9966779	Peak_186195	CRD_6404	Distal_Intergenic
chr21	9967530	9967811	Peak_186196	CRD_6404	Distal_Intergenic
chr21	10082430	10082679	Peak_186250	CRD_6405	Intron
chr21	10083079	10083478	Peak_186251	CRD_6405	Intron
chr21	10085120	10085319	Peak_186252	CRD_6405	Intron
chr21	10086302	10086510	Peak_186253	CRD_6405	Intron
chr21	10087646	10088071	Peak_186254	CRD_6405	Intron
chr21	10088174	10088440	Peak_186255	CRD_6405	Intron
chr21	10094054	10094606	Peak_186256	CRD_6405	Intron
chr21	10564793	10565040	Peak_186404	CRD_6406	Intron
chr21	10565111	10565348	Peak_186405	CRD_6406	Intron
chr21	10565872	10566180	Peak_186406	CRD_6406	Intron
chr21	10567428	10567627	Peak_186407	CRD_6406	Intron
chr21	10567704	10568152	Peak_186408	CRD_6406	Exon
chr21	10510586	10510934	Peak_186384	CRD_6406	Intron
chr21	10511004	10511418	Peak_186385	CRD_6406	Intron
chr21	10512497	10512798	Peak_186386	CRD_6406	Intron
chr21	10514391	10516044	Peak_186387	CRD_6406	Intron
chr21	10516100	10516546	Peak_186388	CRD_6406	Exon
chr21	10524583	10524946	Peak_186389	CRD_6406	Exon
chr21	10528488	10528783	Peak_186390	CRD_6406	Intron
chr21	10529705	10530062	Peak_186391	CRD_6406	Intron
chr21	10531018	10531384	Peak_186392	CRD_6406	Intron
chr21	10532786	10533068	Peak_186393	CRD_6406	Intron
chr21	10537957	10538235	Peak_186394	CRD_6406	Intron
chr21	10541514	10542117	Peak_186395	CRD_6406	Intron
chr21	10542174	10542493	Peak_186396	CRD_6406	Exon
chr21	10545071	10545416	Peak_186397	CRD_6406	Intron
chr21	10545827	10546064	Peak_186398	CRD_6406	Intron
chr21	10550674	10551000	Peak_186399	CRD_6406	Intron
chr21	10551734	10552178	Peak_186400	CRD_6406	Intron
chr21	10552229	10553129	Peak_186401	CRD_6406	Exon
chr21	10553408	10554023	Peak_186402	CRD_6406	Intron
chr21	10555152	10555357	Peak_186403	CRD_6406	Intron
chr21	10569448	10569957	Peak_186409	CRD_6407	Exon
chr21	10576161	10576511	Peak_186410	CRD_6407	Promoter
chr21	10576683	10577149	Peak_186411	CRD_6407	Promoter
chr21	10581057	10581269	Peak_186412	CRD_6407	Intron
chr21	10582027	10582229	Peak_186413	CRD_6407	Intron
chr21	10582776	10583400	Peak_186414	CRD_6407	Intron
chr21	10586194	10586516	Peak_186415	CRD_6407	Intron
chr21	10597359	10598122	Peak_186419	CRD_6407	Exon
chr21	10602885	10603206	Peak_186420	CRD_6407	Intron
chr21	10603579	10604801	Peak_186421	CRD_6407	Exon
chr21	10609147	10609492	Peak_186422	CRD_6407	Exon
chr21	10609864	10610184	Peak_186423	CRD_6407	Exon
chr21	10618005	10618749	Peak_186424	CRD_6407	Distal_Intergenic
chr21	10619557	10619902	Peak_186425	CRD_6407	Distal_Intergenic
chr21	10621371	10622076	Peak_186426	CRD_6407	Distal_Intergenic
chr21	10628779	10629728	Peak_186427	CRD_6407	Distal_Intergenic
chr21	10630620	10631062	Peak_186428	CRD_6407	Distal_Intergenic
chr21	10637205	10637721	Peak_186429	CRD_6407	Promoter
chr21	10637779	10638046	Peak_186430	CRD_6407	Promoter
chr21	10638137	10638412	Peak_186431	CRD_6407	Promoter
chr21	10640444	10640681	Peak_186432	CRD_6407	Promoter
chr21	10641149	10641556	Peak_186433	CRD_6407	Promoter
chr21	10642397	10642793	Peak_186434	CRD_6407	Promoter
chr21	10590640	10590839	Peak_186416	CRD_6407	Intron
chr21	10592965	10593253	Peak_186417	CRD_6407	Intron
chr21	10596975	10597306	Peak_186418	CRD_6407	Intron
chr21	12974176	12974625	Peak_186535	CRD_6408	Distal_Intergenic
chr21	12987629	12989155	Peak_186536	CRD_6408	Distal_Intergenic
chr21	12993980	12994520	Peak_186537	CRD_6408	Distal_Intergenic
chr21	12995798	12996214	Peak_186538	CRD_6408	Distal_Intergenic
chr21	12966485	12966692	Peak_186532	CRD_6408	Distal_Intergenic
chr21	12967206	12967488	Peak_186533	CRD_6408	Distal_Intergenic
chr21	12968830	12969174	Peak_186534	CRD_6408	Distal_Intergenic
chr21	13000496	13001051	Peak_186539	CRD_6409	Intron
chr21	13001244	13001911	Peak_186540	CRD_6409	Intron
chr21	13002940	13003324	Peak_186541	CRD_6409	Intron
chr21	13003600	13003799	Peak_186542	CRD_6409	Intron
chr21	13008152	13008570	Peak_186543	CRD_6409	Intron
chr21	13009401	13009600	Peak_186544	CRD_6409	Intron
chr21	13009823	13010287	Peak_186545	CRD_6409	Intron
chr21	13011883	13012474	Peak_186546	CRD_6409	Intron
chr21	13012611	13012864	Peak_186547	CRD_6409	Intron
chr21	13013538	13013737	Peak_186548	CRD_6409	Promoter
chr21	13016478	13016871	Peak_186549	CRD_6409	Promoter
chr21	13022319	13022647	Peak_186550	CRD_6409	Distal_Intergenic
chr21	13028434	13028661	Peak_186551	CRD_6409	Distal_Intergenic
chr21	13031383	13032097	Peak_186552	CRD_6409	Distal_Intergenic
chr21	13033027	13033373	Peak_186553	CRD_6409	Distal_Intergenic
chr21	13034028	13034336	Peak_186554	CRD_6409	Distal_Intergenic
chr21	13236093	13236351	Peak_186555	CRD_6409	Distal_Intergenic
chr21	13237517	13238034	Peak_186556	CRD_6409	Distal_Intergenic
chr21	13246205	13246404	Peak_186557	CRD_6409	Distal_Intergenic
chr21	13284412	13284718	Peak_186558	CRD_6409	Distal_Intergenic
chr21	13288565	13288888	Peak_186559	CRD_6409	Distal_Intergenic
chr21	13297820	13298030	Peak_186560	CRD_6409	Distal_Intergenic
chr21	13306057	13306370	Peak_186561	CRD_6409	Promoter
chr21	13318642	13319010	Peak_186562	CRD_6409	Distal_Intergenic
chr21	13334022	13334221	Peak_186563	CRD_6409	Distal_Intergenic
chr21	13341562	13341762	Peak_186564	CRD_6409	Distal_Intergenic
chr21	13382854	13383063	Peak_186565	CRD_6409	Exon
chr21	13387315	13387523	Peak_186566	CRD_6409	Intron
chr21	13394840	13395066	Peak_186567	CRD_6409	Intron
chr21	13401197	13401554	Peak_186568	CRD_6409	Intron
chr21	13412462	13412702	Peak_186569	CRD_6409	Intron
chr21	13429879	13430362	Peak_186570	CRD_6409	Promoter
chr21	13443501	13443702	Peak_186571	CRD_6409	Intron
chr21	13447769	13448078	Peak_186572	CRD_6409	Intron
chr21	13450835	13451101	Peak_186573	CRD_6409	Intron
chr21	13467268	13467467	Peak_186574	CRD_6409	Intron
chr21	13467676	13468429	Peak_186575	CRD_6409	Intron
chr21	13468649	13468989	Peak_186576	CRD_6409	Intron
chr21	13475167	13475414	Peak_186577	CRD_6409	Promoter
chr21	13476517	13477522	Peak_186578	CRD_6409	Promoter
chr21	13493105	13493525	Peak_186579	CRD_6409	Distal_Intergenic
chr21	13495668	13496050	Peak_186580	CRD_6409	Distal_Intergenic
chr21	13503155	13503363	Peak_186581	CRD_6409	Distal_Intergenic
chr21	13506687	13506972	Peak_186582	CRD_6409	Distal_Intergenic
chr21	13521555	13521756	Peak_186583	CRD_6409	Distal_Intergenic
chr21	13530678	13531269	Peak_186584	CRD_6409	Distal_Intergenic
chr21	13547354	13547570	Peak_186585	CRD_6409	Promoter
chr21	13548172	13548807	Peak_186586	CRD_6409	Promoter
chr21	13549597	13549839	Peak_186587	CRD_6409	Intron
chr21	13554695	13555005	Peak_186588	CRD_6409	Intron
chr21	13557695	13558018	Peak_186589	CRD_6409	Intron
chr21	13581761	13581960	Peak_186590	CRD_6409	Promoter
chr21	13583358	13583727	Peak_186591	CRD_6409	Promoter
chr21	13587888	13588097	Peak_186592	CRD_6409	Distal_Intergenic
chr21	13631660	13632072	Peak_186593	CRD_6409	Intron
chr21	13652234	13652820	Peak_186594	CRD_6409	Promoter
chr21	13804757	13805266	Peak_186595	CRD_6409	Distal_Intergenic
chr21	13808278	13808841	Peak_186596	CRD_6409	Distal_Intergenic
chr21	13831556	13831935	Peak_186603	CRD_6410	Distal_Intergenic
chr21	13835086	13835961	Peak_186604	CRD_6410	Distal_Intergenic
chr21	13841136	13842058	Peak_186605	CRD_6410	Promoter
chr21	13846083	13846729	Peak_186606	CRD_6410	Promoter
chr21	13821572	13821830	Peak_186600	CRD_6410	Exon
chr21	13823445	13824195	Peak_186601	CRD_6410	Promoter
chr21	13829998	13830463	Peak_186602	CRD_6410	Distal_Intergenic
chr21	13810404	13811045	Peak_186597	CRD_6410	Distal_Intergenic
chr21	13814546	13815287	Peak_186598	CRD_6410	Distal_Intergenic
chr21	13816914	13817271	Peak_186599	CRD_6410	Distal_Intergenic
chr21	13851512	13851900	Peak_186607	CRD_6411	Distal_Intergenic
chr21	13851974	13852798	Peak_186608	CRD_6411	Distal_Intergenic
chr21	13854596	13854991	Peak_186609	CRD_6411	Distal_Intergenic
chr21	13857662	13858115	Peak_186610	CRD_6411	Distal_Intergenic
chr21	13862963	13863378	Peak_186611	CRD_6411	Distal_Intergenic
chr21	13867577	13867832	Peak_186612	CRD_6411	Distal_Intergenic
chr21	13869589	13869829	Peak_186613	CRD_6411	Distal_Intergenic
chr21	13872495	13872701	Peak_186614	CRD_6412	Distal_Intergenic
chr21	13873853	13874321	Peak_186615	CRD_6412	Distal_Intergenic
chr21	13876374	13876637	Peak_186616	CRD_6412	Distal_Intergenic
chr21	13882120	13882770	Peak_186617	CRD_6412	Distal_Intergenic
chr21	13883839	13884721	Peak_186618	CRD_6412	Distal_Intergenic
chr21	13885626	13885895	Peak_186619	CRD_6413	Distal_Intergenic
chr21	13891718	13891923	Peak_186620	CRD_6413	Distal_Intergenic
chr21	13891983	13892516	Peak_186621	CRD_6413	Distal_Intergenic
chr21	13893601	13894343	Peak_186622	CRD_6413	Distal_Intergenic
chr21	13894695	13895211	Peak_186623	CRD_6413	Distal_Intergenic
chr21	13901625	13901838	Peak_186624	CRD_6414	Distal_Intergenic
chr21	13905930	13906129	Peak_186625	CRD_6414	Promoter
chr21	13909494	13909735	Peak_186626	CRD_6414	Exon
chr21	13912217	13912665	Peak_186627	CRD_6414	Intron
chr21	13925757	13926041	Peak_186628	CRD_6414	Intron
chr21	13926196	13926542	Peak_186629	CRD_6414	Intron
chr21	13931349	13931744	Peak_186630	CRD_6414	Intron
chr21	13933301	13933813	Peak_186631	CRD_6414	Promoter
chr21	13938200	13939276	Peak_186632	CRD_6414	Promoter
chr21	13944186	13944394	Peak_186633	CRD_6414	Intron
chr21	13949321	13949726	Peak_186634	CRD_6414	Intron
chr21	13950463	13950707	Peak_186635	CRD_6414	Intron
chr21	13958700	13958977	Peak_186636	CRD_6414	Intron
chr21	13959175	13959565	Peak_186637	CRD_6414	Intron
chr21	13964364	13964836	Peak_186638	CRD_6414	Promoter
chr21	13966133	13966610	Peak_186639	CRD_6414	Promoter
chr21	13966941	13967334	Peak_186640	CRD_6414	Promoter
chr21	13972578	13972843	Peak_186641	CRD_6414	Promoter
chr21	13972975	13973374	Peak_186642	CRD_6414	Promoter
chr21	13973557	13973999	Peak_186643	CRD_6414	Promoter
chr21	13974910	13975290	Peak_186644	CRD_6414	Promoter
chr21	13977507	13977853	Peak_186645	CRD_6414	Promoter
chr21	13988629	13988890	Peak_186650	CRD_6415	Distal_Intergenic
chr21	13989521	13989826	Peak_186651	CRD_6415	Distal_Intergenic
chr21	13996338	13996668	Peak_186652	CRD_6415	Distal_Intergenic
chr21	14004366	14004724	Peak_186653	CRD_6415	Promoter
chr21	14004866	14006006	Peak_186654	CRD_6415	Promoter
chr21	14017821	14018877	Peak_186655	CRD_6415	Promoter
chr21	14020691	14021336	Peak_186656	CRD_6415	Promoter
chr21	14026802	14028036	Peak_186657	CRD_6415	Promoter
chr21	14034954	14035252	Peak_186658	CRD_6415	Intron
chr21	14036405	14036745	Peak_186659	CRD_6415	Intron
chr21	14039081	14039533	Peak_186660	CRD_6415	Intron
chr21	14042700	14042926	Peak_186661	CRD_6415	Intron
chr21	14050890	14051260	Peak_186662	CRD_6415	Intron
chr21	14052238	14052943	Peak_186663	CRD_6415	Intron
chr21	14054210	14054613	Peak_186664	CRD_6415	Intron
chr21	13982804	13983069	Peak_186648	CRD_6415	Promoter
chr21	13983408	13983641	Peak_186649	CRD_6415	Promoter
chr21	14060332	14060689	Peak_186665	CRD_6415	Intron
chr21	14061060	14061360	Peak_186666	CRD_6415	Promoter
chr21	14064804	14065437	Peak_186667	CRD_6416	Promoter
chr21	14065732	14066187	Peak_186668	CRD_6416	Promoter
chr21	14066256	14066887	Peak_186669	CRD_6416	Promoter
chr21	14067441	14067776	Peak_186670	CRD_6416	Intron
chr21	14068864	14069358	Peak_186671	CRD_6416	Promoter
chr21	14103488	14103692	Peak_186678	CRD_6417	Intron
chr21	14108558	14109002	Peak_186679	CRD_6417	Exon
chr21	14109155	14109777	Peak_186680	CRD_6417	Intron
chr21	14109948	14110488	Peak_186681	CRD_6417	Intron
chr21	14118450	14120436	Peak_186682	CRD_6417	Intron
chr21	14128038	14128242	Peak_186683	CRD_6417	Intron
chr21	14357815	14358024	Peak_186734	CRD_6418	Exon
chr21	14364859	14365105	Peak_186735	CRD_6418	Distal_Intergenic
chr21	14365175	14365436	Peak_186736	CRD_6418	Distal_Intergenic
chr21	14370550	14371978	Peak_186737	CRD_6418	Exon
chr21	14382487	14383891	Peak_186738	CRD_6418	Promoter
chr21	14640429	14640916	Peak_186808	CRD_6419	Promoter
chr21	14650799	14651164	Peak_186809	CRD_6419	Intron
chr21	14651304	14651795	Peak_186810	CRD_6419	Intron
chr21	14657805	14658334	Peak_186811	CRD_6419	Promoter
chr21	14980183	14980545	Peak_186880	CRD_6420	Intron
chr21	14986099	14986343	Peak_186881	CRD_6420	Intron
chr21	14988875	14989162	Peak_186882	CRD_6420	Intron
chr21	14989411	14989752	Peak_186883	CRD_6420	Intron
chr21	14992018	14992276	Peak_186884	CRD_6420	Exon
chr21	15015468	15015721	Peak_186894	CRD_6421	Promoter
chr21	15015921	15016267	Peak_186895	CRD_6421	Promoter
chr21	15020131	15020355	Peak_186896	CRD_6421	Intron
chr21	15020569	15020768	Peak_186897	CRD_6421	Intron
chr21	15026429	15027381	Peak_186898	CRD_6422	Intron
chr21	15028269	15028793	Peak_186899	CRD_6422	Intron
chr21	15034228	15034805	Peak_186900	CRD_6422	Intron
chr21	15034869	15035264	Peak_186901	CRD_6422	Intron
chr21	15036131	15036512	Peak_186902	CRD_6422	Intron
chr21	15339043	15339890	Peak_186975	CRD_6423	Distal_Intergenic
chr21	15342167	15342513	Peak_186976	CRD_6423	Distal_Intergenic
chr21	15347834	15348043	Peak_186977	CRD_6423	Promoter
chr21	15360787	15361255	Peak_186978	CRD_6423	Distal_Intergenic
chr21	15364936	15365151	Peak_186979	CRD_6423	Distal_Intergenic
chr21	15631475	15631786	Peak_187043	CRD_6424	Distal_Intergenic
chr21	15638915	15640062	Peak_187044	CRD_6424	Distal_Intergenic
chr21	15645797	15646692	Peak_187045	CRD_6424	Distal_Intergenic
chr21	15650655	15651769	Peak_187046	CRD_6424	Distal_Intergenic
chr21	15652197	15652396	Peak_187047	CRD_6424	Distal_Intergenic
chr21	15657077	15657489	Peak_187048	CRD_6424	Distal_Intergenic
chr21	15659478	15660705	Peak_187049	CRD_6424	Distal_Intergenic
chr21	15669186	15669995	Peak_187050	CRD_6424	Distal_Intergenic
chr21	15760705	15761007	Peak_187071	CRD_6425	Intron
chr21	15762373	15762798	Peak_187072	CRD_6425	Intron
chr21	15762909	15763261	Peak_187073	CRD_6425	Exon
chr21	15763365	15763765	Peak_187074	CRD_6425	Intron
chr21	15768914	15769296	Peak_187075	CRD_6425	Intron
chr21	15773093	15773304	Peak_187076	CRD_6425	Promoter
chr21	15781111	15781353	Peak_187079	CRD_6425	Intron
chr21	15789515	15789964	Peak_187080	CRD_6425	Intron
chr21	15791231	15791629	Peak_187081	CRD_6425	Exon
chr21	15796293	15796492	Peak_187082	CRD_6425	Intron
chr21	15797485	15798218	Peak_187083	CRD_6425	Promoter
chr21	15804552	15805056	Peak_187084	CRD_6425	Intron
chr21	15805863	15806342	Peak_187085	CRD_6425	Intron
chr21	15809384	15809650	Peak_187086	CRD_6425	Intron
chr21	15810359	15810898	Peak_187087	CRD_6425	Intron
chr21	15741956	15742165	Peak_187063	CRD_6425	Promoter
chr21	15742219	15742648	Peak_187064	CRD_6425	Promoter
chr21	15747575	15747927	Peak_187065	CRD_6425	Promoter
chr21	15748948	15749147	Peak_187066	CRD_6425	Intron
chr21	15751153	15751366	Peak_187067	CRD_6425	Intron
chr21	15751597	15752087	Peak_187068	CRD_6425	Intron
chr21	15754122	15755073	Peak_187069	CRD_6425	Intron
chr21	15755135	15755424	Peak_187070	CRD_6425	Intron
chr21	15774140	15774444	Peak_187077	CRD_6425	Promoter
chr21	15774681	15775027	Peak_187078	CRD_6425	Promoter
chr21	15826148	15826609	Peak_187091	CRD_6426	Promoter
chr21	15826910	15827334	Peak_187092	CRD_6426	Promoter
chr21	15827427	15827875	Peak_187093	CRD_6426	Promoter
chr21	15837422	15838456	Peak_187094	CRD_6426	Intron
chr21	15843968	15844221	Peak_187095	CRD_6426	Promoter
chr21	15847511	15847856	Peak_187096	CRD_6426	Exon
chr21	15848622	15848973	Peak_187097	CRD_6426	Intron
chr21	15849175	15850134	Peak_187098	CRD_6426	Exon
chr21	15857785	15858037	Peak_187099	CRD_6426	Intron
chr21	15861418	15861674	Peak_187100	CRD_6426	Intron
chr21	15861991	15862544	Peak_187101	CRD_6426	Intron
chr21	15866830	15867029	Peak_187102	CRD_6426	Intron
chr21	15868082	15868324	Peak_187103	CRD_6426	Intron
chr21	15870806	15871011	Peak_187104	CRD_6426	Intron
chr21	15879182	15879803	Peak_187105	CRD_6426	Exon
chr21	15886183	15886620	Peak_187106	CRD_6426	Distal_Intergenic
chr21	15886782	15886985	Peak_187107	CRD_6426	Distal_Intergenic
chr21	15892812	15893086	Peak_187108	CRD_6426	Distal_Intergenic
chr21	15893335	15893593	Peak_187109	CRD_6426	Distal_Intergenic
chr21	15893678	15893990	Peak_187110	CRD_6426	Distal_Intergenic
chr21	15894056	15894449	Peak_187111	CRD_6426	Distal_Intergenic
chr21	15894579	15895051	Peak_187112	CRD_6426	Distal_Intergenic
chr21	15905186	15905554	Peak_187113	CRD_6426	Distal_Intergenic
chr21	15908358	15908612	Peak_187114	CRD_6426	Distal_Intergenic
chr21	15927986	15929853	Peak_187115	CRD_6426	Promoter
chr21	15938479	15938865	Peak_187116	CRD_6426	Intron
chr21	15943252	15943508	Peak_187117	CRD_6426	Intron
chr21	15946088	15946354	Peak_187118	CRD_6426	Intron
chr21	15947120	15947419	Peak_187119	CRD_6426	Intron
chr21	15947697	15948351	Peak_187120	CRD_6426	Intron
chr21	15948422	15949558	Peak_187121	CRD_6426	Intron
chr21	15957185	15957664	Peak_187122	CRD_6426	Intron
chr21	15958407	15958869	Peak_187123	CRD_6426	Intron
chr21	15963699	15964082	Peak_187124	CRD_6426	Intron
chr21	16055698	16056061	Peak_187147	CRD_6427	Intron
chr21	16056169	16057681	Peak_187148	CRD_6427	Intron
chr21	16058807	16059439	Peak_187149	CRD_6427	Intron
chr21	16069821	16070039	Peak_187150	CRD_6427	Promoter
chr21	16002738	16003227	Peak_187137	CRD_6427	Intron
chr21	16006202	16006401	Peak_187138	CRD_6427	Intron
chr21	16018969	16019227	Peak_187139	CRD_6427	Intron
chr21	16021220	16021834	Peak_187140	CRD_6427	Intron
chr21	16030584	16030898	Peak_187141	CRD_6427	Intron
chr21	16033815	16034208	Peak_187142	CRD_6427	Promoter
chr21	16034587	16035327	Peak_187143	CRD_6427	Promoter
chr21	16043391	16043621	Peak_187144	CRD_6427	Intron
chr21	16043917	16044216	Peak_187145	CRD_6427	Intron
chr21	16050992	16051200	Peak_187146	CRD_6427	Intron
chr21	16414021	16414451	Peak_187230	CRD_6428	Intron
chr21	16418195	16418545	Peak_187231	CRD_6428	Promoter
chr21	16418710	16418968	Peak_187232	CRD_6428	Promoter
chr21	16419134	16419771	Peak_187233	CRD_6428	Promoter
chr21	16424301	16425228	Peak_187234	CRD_6428	Intron
chr21	16573658	16573893	Peak_187266	CRD_6428	Intron
chr21	16578963	16579333	Peak_187267	CRD_6428	Intron
chr21	16579594	16579986	Peak_187268	CRD_6428	Promoter
chr21	16580326	16580746	Peak_187269	CRD_6428	Promoter
chr21	16586991	16587457	Peak_187270	CRD_6428	Promoter
chr21	16587967	16589470	Peak_187271	CRD_6428	Promoter
chr21	16777162	16777371	Peak_187306	CRD_6428	Intron
chr21	16779535	16779863	Peak_187307	CRD_6428	Intron
chr21	16788200	16788579	Peak_187308	CRD_6428	Intron
chr21	16792106	16792565	Peak_187309	CRD_6428	Intron
chr21	16797100	16798303	Peak_187310	CRD_6428	Intron
chr21	16081289	16081544	Peak_187153	CRD_6428	Intron
chr21	16085086	16085800	Peak_187154	CRD_6428	Intron
chr21	16086086	16086407	Peak_187155	CRD_6428	Intron
chr21	16086956	16087225	Peak_187156	CRD_6428	Intron
chr21	16088037	16088407	Peak_187157	CRD_6428	Intron
chr21	16095046	16095452	Peak_187158	CRD_6428	Promoter
chr21	16098056	16098335	Peak_187159	CRD_6428	Promoter
chr21	16098615	16098877	Peak_187160	CRD_6428	Intron
chr21	16101941	16102759	Peak_187161	CRD_6428	Intron
chr21	16116177	16116482	Peak_187162	CRD_6428	Intron
chr21	16117809	16118467	Peak_187163	CRD_6428	Intron
chr21	16125443	16126078	Peak_187164	CRD_6428	Intron
chr21	16137342	16137723	Peak_187165	CRD_6428	Intron
chr21	16139500	16139954	Peak_187166	CRD_6428	Intron
chr21	16147968	16148246	Peak_187167	CRD_6428	Intron
chr21	16148662	16149172	Peak_187168	CRD_6428	Intron
chr21	16149241	16149879	Peak_187169	CRD_6428	Intron
chr21	16153601	16154232	Peak_187170	CRD_6428	Intron
chr21	16155016	16155839	Peak_187171	CRD_6428	Intron
chr21	16156315	16156523	Peak_187172	CRD_6428	Intron
chr21	16159001	16159379	Peak_187173	CRD_6428	Intron
chr21	16162917	16163160	Peak_187174	CRD_6428	Intron
chr21	16169315	16169872	Peak_187175	CRD_6428	Intron
chr21	16170981	16171712	Peak_187176	CRD_6428	Intron
chr21	16176565	16176861	Peak_187177	CRD_6428	Intron
chr21	16177273	16177849	Peak_187178	CRD_6428	Intron
chr21	16179851	16180059	Peak_187179	CRD_6428	Promoter
chr21	16180132	16180565	Peak_187180	CRD_6428	Promoter
chr21	16180655	16181620	Peak_187181	CRD_6428	Promoter
chr21	16187893	16188373	Peak_187182	CRD_6428	Intron
chr21	16189231	16189504	Peak_187183	CRD_6428	Intron
chr21	16193970	16194631	Peak_187184	CRD_6428	Promoter
chr21	16194941	16195196	Peak_187185	CRD_6428	Promoter
chr21	16195430	16195794	Peak_187186	CRD_6428	Promoter
chr21	16211289	16212369	Peak_187187	CRD_6428	Intron
chr21	16213953	16214364	Peak_187188	CRD_6428	Intron
chr21	16215626	16216023	Peak_187189	CRD_6428	Intron
chr21	16216356	16216938	Peak_187190	CRD_6428	Intron
chr21	16222547	16223634	Peak_187191	CRD_6428	Intron
chr21	16231022	16231687	Peak_187192	CRD_6428	Promoter
chr21	16231872	16232361	Peak_187193	CRD_6428	Promoter
chr21	16240112	16240315	Peak_187194	CRD_6428	Intron
chr21	16240957	16241938	Peak_187195	CRD_6428	Intron
chr21	16258743	16259638	Peak_187196	CRD_6428	Intron
chr21	16267447	16267799	Peak_187197	CRD_6428	Intron
chr21	16279695	16279899	Peak_187198	CRD_6428	Intron
chr21	16280035	16280635	Peak_187199	CRD_6428	Intron
chr21	16285123	16285410	Peak_187200	CRD_6428	Promoter
chr21	16285547	16285795	Peak_187201	CRD_6428	Promoter
chr21	16287897	16288107	Peak_187202	CRD_6428	Intron
chr21	16294172	16294559	Peak_187203	CRD_6428	Intron
chr21	16294690	16295390	Peak_187204	CRD_6428	Intron
chr21	16302662	16303418	Peak_187205	CRD_6428	Intron
chr21	16304073	16304316	Peak_187206	CRD_6428	Intron
chr21	16305709	16306173	Peak_187207	CRD_6428	Promoter
chr21	16308107	16308672	Peak_187208	CRD_6428	Promoter
chr21	16309324	16309999	Peak_187209	CRD_6428	Promoter
chr21	16315834	16316242	Peak_187210	CRD_6428	Intron
chr21	16320662	16321166	Peak_187211	CRD_6428	Intron
chr21	16324513	16324792	Peak_187212	CRD_6428	Intron
chr21	16330195	16331277	Peak_187213	CRD_6428	Promoter
chr21	16336806	16337076	Peak_187214	CRD_6428	Intron
chr21	16343069	16343716	Peak_187215	CRD_6428	Intron
chr21	16355087	16355345	Peak_187216	CRD_6428	Intron
chr21	16355532	16355889	Peak_187217	CRD_6428	Intron
chr21	16358647	16359341	Peak_187218	CRD_6428	Intron
chr21	16377250	16377580	Peak_187219	CRD_6428	Intron
chr21	16377655	16377854	Peak_187220	CRD_6428	Intron
chr21	16380489	16380753	Peak_187221	CRD_6428	Intron
chr21	16385071	16385406	Peak_187222	CRD_6428	Intron
chr21	16386757	16387188	Peak_187223	CRD_6428	Intron
chr21	16387308	16387507	Peak_187224	CRD_6428	Intron
chr21	16388272	16388808	Peak_187225	CRD_6428	Intron
chr21	16398709	16400347	Peak_187226	CRD_6428	Intron
chr21	16404445	16404732	Peak_187227	CRD_6428	Intron
chr21	16406243	16407005	Peak_187228	CRD_6428	Intron
chr21	16407978	16409387	Peak_187229	CRD_6428	Intron
chr21	16435432	16436622	Peak_187235	CRD_6428	Intron
chr21	16441576	16442437	Peak_187236	CRD_6428	Intron
chr21	16446112	16446481	Peak_187237	CRD_6428	Intron
chr21	16455596	16455812	Peak_187238	CRD_6428	Intron
chr21	16455908	16456712	Peak_187239	CRD_6428	Intron
chr21	16461791	16462214	Peak_187240	CRD_6428	Intron
chr21	16465999	16466387	Peak_187241	CRD_6428	Intron
chr21	16468869	16469068	Peak_187242	CRD_6428	Intron
chr21	16473920	16474201	Peak_187243	CRD_6428	Intron
chr21	16476250	16476786	Peak_187244	CRD_6428	Intron
chr21	16484510	16484709	Peak_187245	CRD_6428	Intron
chr21	16484869	16485389	Peak_187246	CRD_6428	Intron
chr21	16487043	16487480	Peak_187247	CRD_6428	Intron
chr21	16487997	16488586	Peak_187248	CRD_6428	Exon
chr21	16496648	16496897	Peak_187249	CRD_6428	Intron
chr21	16508131	16508333	Peak_187250	CRD_6428	Intron
chr21	16508858	16509058	Peak_187251	CRD_6428	Intron
chr21	16510429	16510665	Peak_187252	CRD_6428	Intron
chr21	16516953	16517809	Peak_187253	CRD_6428	Intron
chr21	16518017	16518216	Peak_187254	CRD_6428	Intron
chr21	16523451	16523748	Peak_187255	CRD_6428	Promoter
chr21	16533706	16534867	Peak_187256	CRD_6428	Promoter
chr21	16535020	16535538	Peak_187257	CRD_6428	Promoter
chr21	16537111	16537396	Peak_187258	CRD_6428	Promoter
chr21	16547698	16547939	Peak_187259	CRD_6428	Intron
chr21	16552953	16553403	Peak_187260	CRD_6428	Intron
chr21	16554515	16555008	Peak_187261	CRD_6428	Intron
chr21	16562147	16562580	Peak_187262	CRD_6428	Intron
chr21	16567384	16567674	Peak_187263	CRD_6428	Intron
chr21	16569793	16570036	Peak_187264	CRD_6428	Intron
chr21	16570751	16571175	Peak_187265	CRD_6428	Intron
chr21	16604551	16605094	Peak_187272	CRD_6428	Intron
chr21	16605160	16606168	Peak_187273	CRD_6428	Intron
chr21	16610914	16611334	Peak_187274	CRD_6428	Intron
chr21	16619443	16619699	Peak_187275	CRD_6428	Intron
chr21	16620165	16620777	Peak_187276	CRD_6428	Intron
chr21	16624065	16624264	Peak_187277	CRD_6428	Intron
chr21	16624373	16624669	Peak_187278	CRD_6428	Intron
chr21	16630114	16630655	Peak_187279	CRD_6428	Promoter
chr21	16633485	16634589	Peak_187280	CRD_6428	Promoter
chr21	16646282	16646838	Peak_187281	CRD_6428	Distal_Intergenic
chr21	16648560	16648763	Peak_187282	CRD_6428	Distal_Intergenic
chr21	16648877	16649259	Peak_187283	CRD_6428	Distal_Intergenic
chr21	16649885	16650237	Peak_187284	CRD_6428	Distal_Intergenic
chr21	16650387	16650998	Peak_187285	CRD_6428	Distal_Intergenic
chr21	16651854	16652342	Peak_187286	CRD_6428	Distal_Intergenic
chr21	16664640	16664839	Peak_187287	CRD_6428	Distal_Intergenic
chr21	16669857	16670206	Peak_187288	CRD_6428	Distal_Intergenic
chr21	16673214	16673453	Peak_187289	CRD_6428	Distal_Intergenic
chr21	16677193	16677414	Peak_187290	CRD_6428	Distal_Intergenic
chr21	16677555	16677798	Peak_187291	CRD_6428	Distal_Intergenic
chr21	16678116	16678329	Peak_187292	CRD_6428	Distal_Intergenic
chr21	16697553	16698521	Peak_187293	CRD_6428	Distal_Intergenic
chr21	16698644	16699557	Peak_187294	CRD_6428	Distal_Intergenic
chr21	16707948	16708895	Peak_187295	CRD_6428	Distal_Intergenic
chr21	16719414	16719614	Peak_187296	CRD_6428	Promoter
chr21	16727129	16727777	Peak_187297	CRD_6428	Distal_Intergenic
chr21	16737788	16738089	Peak_187298	CRD_6428	Distal_Intergenic
chr21	16739218	16739437	Peak_187299	CRD_6428	Distal_Intergenic
chr21	16742207	16742730	Peak_187300	CRD_6428	Distal_Intergenic
chr21	16744607	16744962	Peak_187301	CRD_6428	Distal_Intergenic
chr21	16750444	16750972	Peak_187302	CRD_6428	Distal_Intergenic
chr21	16764956	16765282	Peak_187303	CRD_6428	Intron
chr21	16767130	16767388	Peak_187304	CRD_6428	Intron
chr21	16774999	16775847	Peak_187305	CRD_6428	Intron
chr21	17319618	17319824	Peak_187417	CRD_6429	Distal_Intergenic
chr21	17320173	17320372	Peak_187418	CRD_6429	Distal_Intergenic
chr21	17322407	17322606	Peak_187419	CRD_6429	Distal_Intergenic
chr21	17333744	17334002	Peak_187420	CRD_6429	Distal_Intergenic
chr21	17335090	17335757	Peak_187421	CRD_6429	Distal_Intergenic
chr21	17387047	17387748	Peak_187434	CRD_6429	Distal_Intergenic
chr21	17393513	17393795	Peak_187435	CRD_6429	Distal_Intergenic
chr21	17398051	17398804	Peak_187436	CRD_6429	Distal_Intergenic
chr21	17402769	17403641	Peak_187437	CRD_6429	Distal_Intergenic
chr21	17408243	17408572	Peak_187438	CRD_6429	Distal_Intergenic
chr21	17436512	17437165	Peak_187447	CRD_6429	Promoter
chr21	17438483	17439332	Peak_187448	CRD_6429	Promoter
chr21	17443550	17444181	Peak_187449	CRD_6429	Promoter
chr21	17451001	17451995	Peak_187450	CRD_6429	Distal_Intergenic
chr21	17454339	17455239	Peak_187451	CRD_6429	Distal_Intergenic
chr21	17459760	17460309	Peak_187452	CRD_6429	Distal_Intergenic
chr21	17460941	17461628	Peak_187453	CRD_6429	Distal_Intergenic
chr21	17463399	17463970	Peak_187454	CRD_6429	Distal_Intergenic
chr21	17471801	17473043	Peak_187455	CRD_6429	Distal_Intergenic
chr21	17474903	17475240	Peak_187456	CRD_6429	Distal_Intergenic
chr21	17480310	17480550	Peak_187457	CRD_6429	Distal_Intergenic
chr21	17481072	17481788	Peak_187458	CRD_6429	Distal_Intergenic
chr21	17488929	17489192	Peak_187459	CRD_6429	Distal_Intergenic
chr21	17491587	17492394	Peak_187460	CRD_6429	Distal_Intergenic
chr21	17495647	17496266	Peak_187461	CRD_6429	Distal_Intergenic
chr21	17498804	17499346	Peak_187462	CRD_6429	Promoter
chr21	17501379	17501580	Peak_187463	CRD_6429	Promoter
chr21	17511828	17513210	Peak_187464	CRD_6429	Promoter
chr21	17513297	17514370	Peak_187465	CRD_6429	Promoter
chr21	17524596	17524795	Peak_187466	CRD_6429	Promoter
chr21	17525386	17525647	Peak_187467	CRD_6429	Promoter
chr21	17525683	17525922	Peak_187468	CRD_6429	Promoter
chr21	17526822	17527718	Peak_187469	CRD_6429	Promoter
chr21	17532602	17533141	Peak_187470	CRD_6429	Intron
chr21	17533196	17533636	Peak_187471	CRD_6429	Intron
chr21	17537430	17537643	Peak_187472	CRD_6429	Intron
chr21	17540331	17540874	Peak_187473	CRD_6429	Intron
chr21	17541450	17541843	Peak_187474	CRD_6429	Intron
chr21	17542268	17542694	Peak_187475	CRD_6429	Intron
chr21	17542760	17543142	Peak_187476	CRD_6429	Intron
chr21	17543268	17543468	Peak_187477	CRD_6429	Intron
chr21	17543794	17544213	Peak_187478	CRD_6429	Intron
chr21	17551370	17552303	Peak_187479	CRD_6429	Exon
chr21	17554706	17555088	Peak_187480	CRD_6429	Intron
chr21	17555168	17555384	Peak_187481	CRD_6429	Intron
chr21	17567001	17567325	Peak_187482	CRD_6429	Exon
chr21	17570828	17571127	Peak_187483	CRD_6429	Intron
chr21	17576214	17576547	Peak_187484	CRD_6429	Promoter
chr21	17576753	17577200	Peak_187485	CRD_6429	Promoter
chr21	17585205	17586350	Peak_187486	CRD_6429	Intron
chr21	17592081	17592330	Peak_187487	CRD_6429	Intron
chr21	17595276	17595678	Peak_187488	CRD_6429	Intron
chr21	17596524	17596724	Peak_187489	CRD_6429	Promoter
chr21	17597453	17597680	Peak_187490	CRD_6429	Promoter
chr21	17598323	17598728	Peak_187491	CRD_6429	Promoter
chr21	17602198	17602542	Peak_187492	CRD_6429	Promoter
chr21	17604779	17604982	Peak_187493	CRD_6429	Promoter
chr21	16810602	16810978	Peak_187311	CRD_6429	Intron
chr21	16813505	16813886	Peak_187312	CRD_6429	Promoter
chr21	16814901	16815182	Peak_187313	CRD_6429	Promoter
chr21	16819153	16819425	Peak_187314	CRD_6429	Distal_Intergenic
chr21	16820889	16821291	Peak_187315	CRD_6429	Distal_Intergenic
chr21	16828138	16828379	Peak_187316	CRD_6429	Distal_Intergenic
chr21	16831780	16832486	Peak_187317	CRD_6429	Distal_Intergenic
chr21	16837662	16838703	Peak_187318	CRD_6429	Distal_Intergenic
chr21	16848789	16849177	Peak_187319	CRD_6429	Distal_Intergenic
chr21	16859390	16859670	Peak_187320	CRD_6429	Distal_Intergenic
chr21	16871815	16872045	Peak_187321	CRD_6429	Promoter
chr21	16872766	16873660	Peak_187322	CRD_6429	Promoter
chr21	16878624	16878829	Peak_187323	CRD_6429	Distal_Intergenic
chr21	16890207	16890562	Peak_187324	CRD_6429	Distal_Intergenic
chr21	16891857	16892337	Peak_187325	CRD_6429	Distal_Intergenic
chr21	16906249	16906481	Peak_187326	CRD_6429	Distal_Intergenic
chr21	16910509	16910795	Peak_187327	CRD_6429	Distal_Intergenic
chr21	16911472	16912370	Peak_187328	CRD_6429	Distal_Intergenic
chr21	16912440	16912647	Peak_187329	CRD_6429	Distal_Intergenic
chr21	16912805	16913381	Peak_187330	CRD_6429	Distal_Intergenic
chr21	16913584	16913851	Peak_187331	CRD_6429	Distal_Intergenic
chr21	16922798	16923260	Peak_187332	CRD_6429	Distal_Intergenic
chr21	16923602	16923930	Peak_187333	CRD_6429	Distal_Intergenic
chr21	16924010	16924210	Peak_187334	CRD_6429	Distal_Intergenic
chr21	16927603	16927941	Peak_187335	CRD_6429	Distal_Intergenic
chr21	16929493	16930629	Peak_187336	CRD_6429	Distal_Intergenic
chr21	16935644	16936303	Peak_187337	CRD_6429	Distal_Intergenic
chr21	16936427	16936742	Peak_187338	CRD_6429	Distal_Intergenic
chr21	16944518	16944920	Peak_187339	CRD_6429	Distal_Intergenic
chr21	16949479	16949678	Peak_187340	CRD_6429	Distal_Intergenic
chr21	16951415	16951710	Peak_187341	CRD_6429	Distal_Intergenic
chr21	16956662	16957743	Peak_187342	CRD_6429	Distal_Intergenic
chr21	16968189	16968614	Peak_187343	CRD_6429	Distal_Intergenic
chr21	16970955	16971476	Peak_187344	CRD_6429	Distal_Intergenic
chr21	16978019	16979003	Peak_187345	CRD_6429	Distal_Intergenic
chr21	16979612	16979942	Peak_187346	CRD_6429	Distal_Intergenic
chr21	16980113	16980510	Peak_187347	CRD_6429	Distal_Intergenic
chr21	16981833	16982299	Peak_187348	CRD_6429	Distal_Intergenic
chr21	16988894	16989267	Peak_187349	CRD_6429	Distal_Intergenic
chr21	17002931	17004202	Peak_187350	CRD_6429	Distal_Intergenic
chr21	17008562	17008924	Peak_187351	CRD_6429	Distal_Intergenic
chr21	17017995	17018468	Peak_187352	CRD_6429	Distal_Intergenic
chr21	17024253	17025216	Peak_187353	CRD_6429	Distal_Intergenic
chr21	17028547	17029210	Peak_187354	CRD_6429	Distal_Intergenic
chr21	17029813	17030015	Peak_187355	CRD_6429	Distal_Intergenic
chr21	17031556	17032000	Peak_187356	CRD_6429	Distal_Intergenic
chr21	17043993	17044196	Peak_187357	CRD_6429	Distal_Intergenic
chr21	17045266	17045607	Peak_187358	CRD_6429	Distal_Intergenic
chr21	17053041	17053600	Peak_187359	CRD_6429	Distal_Intergenic
chr21	17053924	17054196	Peak_187360	CRD_6429	Distal_Intergenic
chr21	17054326	17054692	Peak_187361	CRD_6429	Distal_Intergenic
chr21	17060604	17060812	Peak_187362	CRD_6429	Distal_Intergenic
chr21	17068726	17069188	Peak_187363	CRD_6429	Distal_Intergenic
chr21	17074362	17074893	Peak_187364	CRD_6429	Distal_Intergenic
chr21	17076357	17076588	Peak_187365	CRD_6429	Distal_Intergenic
chr21	17082957	17083156	Peak_187366	CRD_6429	Distal_Intergenic
chr21	17088358	17089921	Peak_187367	CRD_6429	Distal_Intergenic
chr21	17097188	17097393	Peak_187368	CRD_6429	Distal_Intergenic
chr21	17097569	17098132	Peak_187369	CRD_6429	Distal_Intergenic
chr21	17098463	17098807	Peak_187370	CRD_6429	Distal_Intergenic
chr21	17101315	17102446	Peak_187371	CRD_6429	Distal_Intergenic
chr21	17114127	17114548	Peak_187372	CRD_6429	Distal_Intergenic
chr21	17116219	17116418	Peak_187373	CRD_6429	Distal_Intergenic
chr21	17128686	17128885	Peak_187374	CRD_6429	Distal_Intergenic
chr21	17130443	17130643	Peak_187375	CRD_6429	Distal_Intergenic
chr21	17130778	17131093	Peak_187376	CRD_6429	Distal_Intergenic
chr21	17131158	17131553	Peak_187377	CRD_6429	Distal_Intergenic
chr21	17139826	17140166	Peak_187378	CRD_6429	Distal_Intergenic
chr21	17141416	17141685	Peak_187379	CRD_6429	Distal_Intergenic
chr21	17142778	17143053	Peak_187380	CRD_6429	Distal_Intergenic
chr21	17149326	17149525	Peak_187381	CRD_6429	Distal_Intergenic
chr21	17151251	17151476	Peak_187382	CRD_6429	Distal_Intergenic
chr21	17157780	17158171	Peak_187383	CRD_6429	Distal_Intergenic
chr21	17158294	17158498	Peak_187384	CRD_6429	Distal_Intergenic
chr21	17158763	17159631	Peak_187385	CRD_6429	Distal_Intergenic
chr21	17159726	17159994	Peak_187386	CRD_6429	Distal_Intergenic
chr21	17160401	17161055	Peak_187387	CRD_6429	Distal_Intergenic
chr21	17162424	17162786	Peak_187388	CRD_6429	Distal_Intergenic
chr21	17170698	17171556	Peak_187389	CRD_6429	Distal_Intergenic
chr21	17180182	17180381	Peak_187390	CRD_6429	Distal_Intergenic
chr21	17187452	17187780	Peak_187391	CRD_6429	Distal_Intergenic
chr21	17188174	17188945	Peak_187392	CRD_6429	Distal_Intergenic
chr21	17189227	17189998	Peak_187393	CRD_6429	Distal_Intergenic
chr21	17196024	17196499	Peak_187394	CRD_6429	Distal_Intergenic
chr21	17201626	17202033	Peak_187395	CRD_6429	Distal_Intergenic
chr21	17205562	17206113	Peak_187396	CRD_6429	Distal_Intergenic
chr21	17206284	17206706	Peak_187397	CRD_6429	Distal_Intergenic
chr21	17207256	17207464	Peak_187398	CRD_6429	Distal_Intergenic
chr21	17214655	17215283	Peak_187399	CRD_6429	Distal_Intergenic
chr21	17216178	17216377	Peak_187400	CRD_6429	Distal_Intergenic
chr21	17222172	17222718	Peak_187401	CRD_6429	Distal_Intergenic
chr21	17223057	17223302	Peak_187402	CRD_6429	Distal_Intergenic
chr21	17223835	17224356	Peak_187403	CRD_6429	Distal_Intergenic
chr21	17231188	17232300	Peak_187404	CRD_6429	Distal_Intergenic
chr21	17236399	17236642	Peak_187405	CRD_6429	Distal_Intergenic
chr21	17246500	17246765	Peak_187406	CRD_6429	Distal_Intergenic
chr21	17257781	17258143	Peak_187407	CRD_6429	Distal_Intergenic
chr21	17258343	17259076	Peak_187408	CRD_6429	Distal_Intergenic
chr21	17259268	17259584	Peak_187409	CRD_6429	Distal_Intergenic
chr21	17260176	17260794	Peak_187410	CRD_6429	Distal_Intergenic
chr21	17269798	17270897	Peak_187411	CRD_6429	Distal_Intergenic
chr21	17288580	17288927	Peak_187412	CRD_6429	Distal_Intergenic
chr21	17289534	17289761	Peak_187413	CRD_6429	Distal_Intergenic
chr21	17293143	17293569	Peak_187414	CRD_6429	Promoter
chr21	17294823	17296669	Peak_187415	CRD_6429	Promoter
chr21	17317044	17317399	Peak_187416	CRD_6429	Distal_Intergenic
chr21	17335813	17336255	Peak_187422	CRD_6429	Distal_Intergenic
chr21	17337772	17338108	Peak_187423	CRD_6429	Distal_Intergenic
chr21	17345908	17347804	Peak_187424	CRD_6429	Distal_Intergenic
chr21	17355744	17356030	Peak_187425	CRD_6429	Distal_Intergenic
chr21	17357284	17357483	Peak_187426	CRD_6429	Distal_Intergenic
chr21	17357735	17358153	Peak_187427	CRD_6429	Distal_Intergenic
chr21	17367557	17368168	Peak_187428	CRD_6429	Distal_Intergenic
chr21	17368493	17369007	Peak_187429	CRD_6429	Distal_Intergenic
chr21	17371518	17371801	Peak_187430	CRD_6429	Distal_Intergenic
chr21	17371994	17372480	Peak_187431	CRD_6429	Distal_Intergenic
chr21	17384667	17385708	Peak_187432	CRD_6429	Distal_Intergenic
chr21	17386483	17386891	Peak_187433	CRD_6429	Distal_Intergenic
chr21	17408848	17409528	Peak_187439	CRD_6429	Distal_Intergenic
chr21	17414785	17415070	Peak_187440	CRD_6429	Distal_Intergenic
chr21	17415983	17416751	Peak_187441	CRD_6429	Distal_Intergenic
chr21	17417003	17417252	Peak_187442	CRD_6429	Distal_Intergenic
chr21	17423738	17424032	Peak_187443	CRD_6429	Distal_Intergenic
chr21	17424101	17424300	Peak_187444	CRD_6429	Distal_Intergenic
chr21	17427205	17427696	Peak_187445	CRD_6429	Distal_Intergenic
chr21	17433707	17434215	Peak_187446	CRD_6429	Promoter
chr21	17610804	17612334	Peak_187494	CRD_6429	Promoter
chr21	17612818	17613110	Peak_187495	CRD_6429	Promoter
chr21	17769259	17769524	Peak_187533	CRD_6430	Intron
chr21	17776903	17777345	Peak_187534	CRD_6430	Intron
chr21	17778194	17778537	Peak_187535	CRD_6430	Intron
chr21	17778770	17779163	Peak_187536	CRD_6430	Intron
chr21	17796520	17796877	Peak_187539	CRD_6430	Exon
chr21	17797265	17797466	Peak_187540	CRD_6430	Intron
chr21	17797784	17797983	Peak_187541	CRD_6430	Intron
chr21	17802654	17803424	Peak_187542	CRD_6430	Intron
chr21	17813546	17813919	Peak_187543	CRD_6430	Exon
chr21	17878626	17878952	Peak_187556	CRD_6430	Intron
chr21	17879014	17879330	Peak_187557	CRD_6430	Intron
chr21	17884762	17885297	Peak_187558	CRD_6430	Promoter
chr21	17889463	17889913	Peak_187559	CRD_6430	Distal_Intergenic
chr21	17783434	17783997	Peak_187537	CRD_6430	Intron
chr21	17784183	17785067	Peak_187538	CRD_6430	Intron
chr21	17818375	17818790	Peak_187544	CRD_6430	Promoter
chr21	17819264	17820177	Peak_187545	CRD_6430	Promoter
chr21	17828247	17829102	Peak_187546	CRD_6430	Distal_Intergenic
chr21	17829359	17830067	Peak_187547	CRD_6430	Distal_Intergenic
chr21	17840975	17841409	Peak_187548	CRD_6430	Intron
chr21	17842317	17842669	Peak_187549	CRD_6430	Intron
chr21	17843162	17843494	Peak_187550	CRD_6430	Intron
chr21	17848270	17848555	Peak_187551	CRD_6430	Intron
chr21	17849121	17849369	Peak_187552	CRD_6430	Intron
chr21	17853454	17854067	Peak_187553	CRD_6430	Intron
chr21	17862255	17862763	Peak_187554	CRD_6430	Intron
chr21	17877173	17877495	Peak_187555	CRD_6430	Intron
chr21	17901559	17902965	Peak_187560	CRD_6431	Promoter
chr21	17903075	17903358	Peak_187561	CRD_6431	Promoter
chr21	17904427	17904895	Peak_187562	CRD_6431	Intron
chr21	17906765	17907469	Peak_187563	CRD_6431	Intron
chr21	18639303	18639788	Peak_187735	CRD_6432	Intron
chr21	18645894	18646474	Peak_187736	CRD_6432	Intron
chr21	18662537	18663364	Peak_187737	CRD_6432	Intron
chr21	18664062	18664280	Peak_187738	CRD_6432	Intron
chr21	18522995	18523460	Peak_187710	CRD_6432	Distal_Intergenic
chr21	18528980	18529615	Peak_187711	CRD_6432	Distal_Intergenic
chr21	18533516	18533916	Peak_187712	CRD_6432	Distal_Intergenic
chr21	18535230	18535444	Peak_187713	CRD_6432	Distal_Intergenic
chr21	18541518	18541736	Peak_187714	CRD_6432	Distal_Intergenic
chr21	18554679	18554887	Peak_187715	CRD_6432	Distal_Intergenic
chr21	18558303	18558925	Peak_187716	CRD_6432	Exon
chr21	18564077	18564280	Peak_187717	CRD_6432	Intron
chr21	18571018	18572156	Peak_187718	CRD_6432	Intron
chr21	18573059	18573265	Peak_187719	CRD_6432	Intron
chr21	18575467	18575760	Peak_187720	CRD_6432	Intron
chr21	18587998	18588763	Peak_187721	CRD_6432	Intron
chr21	18588949	18589205	Peak_187722	CRD_6432	Intron
chr21	18589257	18589719	Peak_187723	CRD_6432	Exon
chr21	18594297	18594501	Peak_187724	CRD_6432	Intron
chr21	18595948	18596234	Peak_187725	CRD_6432	Intron
chr21	18601810	18602018	Peak_187726	CRD_6432	Intron
chr21	18608013	18608810	Peak_187727	CRD_6432	Intron
chr21	18615785	18616081	Peak_187728	CRD_6432	Promoter
chr21	18616894	18617093	Peak_187729	CRD_6432	Promoter
chr21	18618547	18618746	Peak_187730	CRD_6432	Intron
chr21	18623875	18624097	Peak_187731	CRD_6432	Intron
chr21	18633034	18633345	Peak_187732	CRD_6432	Intron
chr21	18633990	18634189	Peak_187733	CRD_6432	Intron
chr21	18638493	18639235	Peak_187734	CRD_6432	Intron
chr21	19129191	19129438	Peak_187859	CRD_6433	Promoter
chr21	19131717	19131927	Peak_187860	CRD_6433	Promoter
chr21	19136664	19137232	Peak_187861	CRD_6433	Distal_Intergenic
chr21	19143051	19143250	Peak_187862	CRD_6433	Distal_Intergenic
chr21	19143496	19144060	Peak_187863	CRD_6433	Distal_Intergenic
chr21	19145402	19145601	Peak_187864	CRD_6433	Distal_Intergenic
chr21	19550027	19550405	Peak_187953	CRD_6434	Distal_Intergenic
chr21	19553974	19554179	Peak_187954	CRD_6434	Distal_Intergenic
chr21	19554869	19556013	Peak_187955	CRD_6434	Distal_Intergenic
chr21	19559253	19559497	Peak_187956	CRD_6434	Distal_Intergenic
chr21	20017835	20018213	Peak_188067	CRD_6435	Distal_Intergenic
chr21	20023162	20023542	Peak_188068	CRD_6435	Distal_Intergenic
chr21	20023765	20024065	Peak_188069	CRD_6435	Distal_Intergenic
chr21	20024770	20025288	Peak_188070	CRD_6435	Distal_Intergenic
chr21	20680118	20680355	Peak_188224	CRD_6436	Distal_Intergenic
chr21	20684997	20685204	Peak_188225	CRD_6436	Distal_Intergenic
chr21	20685311	20685978	Peak_188226	CRD_6436	Distal_Intergenic
chr21	20695406	20695714	Peak_188227	CRD_6436	Distal_Intergenic
chr21	20759644	20760869	Peak_188244	CRD_6437	Intron
chr21	20783290	20784630	Peak_188245	CRD_6437	Intron
chr21	20797948	20798470	Peak_188246	CRD_6437	Intron
chr21	20802362	20803364	Peak_188247	CRD_6437	Promoter
chr21	20803701	20803931	Peak_188248	CRD_6437	Promoter
chr21	20809477	20810022	Peak_188249	CRD_6437	Distal_Intergenic
chr21	20810536	20810963	Peak_188250	CRD_6437	Distal_Intergenic
chr21	20814863	20815572	Peak_188251	CRD_6437	Distal_Intergenic
chr21	20822336	20823740	Peak_188252	CRD_6437	Distal_Intergenic
chr21	21945039	21945390	Peak_188463	CRD_6438	Intron
chr21	21946106	21946434	Peak_188464	CRD_6438	Intron
chr21	21952394	21953505	Peak_188465	CRD_6438	Intron
chr21	21954808	21955191	Peak_188466	CRD_6438	Intron
chr21	22264718	22264959	Peak_188534	CRD_6439	Intron
chr21	22265211	22265732	Peak_188535	CRD_6439	Intron
chr21	22266180	22266443	Peak_188536	CRD_6439	Intron
chr21	22274811	22275464	Peak_188537	CRD_6439	Intron
chr21	22280949	22281169	Peak_188538	CRD_6439	Intron
chr21	22025319	22026070	Peak_188480	CRD_6439	Intron
chr21	22026160	22026410	Peak_188481	CRD_6439	Intron
chr21	22031778	22032080	Peak_188482	CRD_6439	Intron
chr21	22032207	22032449	Peak_188483	CRD_6439	Intron
chr21	22032950	22033217	Peak_188484	CRD_6439	Intron
chr21	22044670	22044907	Peak_188485	CRD_6439	Intron
chr21	22045009	22045217	Peak_188486	CRD_6439	Intron
chr21	22048245	22048600	Peak_188487	CRD_6439	Intron
chr21	22053303	22053552	Peak_188488	CRD_6439	Promoter
chr21	22056066	22056337	Peak_188489	CRD_6439	Promoter
chr21	22056404	22056677	Peak_188490	CRD_6439	Promoter
chr21	22062207	22063047	Peak_188491	CRD_6439	Intron
chr21	22068962	22069166	Peak_188492	CRD_6439	Intron
chr21	22085896	22086290	Peak_188493	CRD_6439	Intron
chr21	22086591	22087579	Peak_188494	CRD_6439	Intron
chr21	22107385	22107877	Peak_188495	CRD_6439	Intron
chr21	22107945	22108153	Peak_188496	CRD_6439	Intron
chr21	22117395	22117753	Peak_188497	CRD_6439	Distal_Intergenic
chr21	22118749	22119206	Peak_188498	CRD_6439	Distal_Intergenic
chr21	22125313	22125710	Peak_188499	CRD_6439	Distal_Intergenic
chr21	22126902	22127449	Peak_188500	CRD_6439	Distal_Intergenic
chr21	22129136	22129528	Peak_188501	CRD_6439	Distal_Intergenic
chr21	22129583	22130222	Peak_188502	CRD_6439	Distal_Intergenic
chr21	22136279	22136478	Peak_188503	CRD_6439	Promoter
chr21	22136590	22136939	Peak_188504	CRD_6439	Promoter
chr21	22140638	22140972	Peak_188505	CRD_6439	Distal_Intergenic
chr21	22143307	22143726	Peak_188506	CRD_6439	Distal_Intergenic
chr21	22144216	22144479	Peak_188507	CRD_6439	Distal_Intergenic
chr21	22145196	22145625	Peak_188508	CRD_6439	Distal_Intergenic
chr21	22155159	22155364	Peak_188509	CRD_6439	Promoter
chr21	22155814	22156257	Peak_188510	CRD_6439	Promoter
chr21	22156303	22156601	Peak_188511	CRD_6439	Promoter
chr21	22157575	22158001	Peak_188512	CRD_6439	Distal_Intergenic
chr21	22162057	22162337	Peak_188513	CRD_6439	Distal_Intergenic
chr21	22163541	22164095	Peak_188514	CRD_6439	Distal_Intergenic
chr21	22167935	22168220	Peak_188515	CRD_6439	Distal_Intergenic
chr21	22173877	22174139	Peak_188516	CRD_6439	Distal_Intergenic
chr21	22178687	22178886	Peak_188517	CRD_6439	Distal_Intergenic
chr21	22179330	22179529	Peak_188518	CRD_6439	Distal_Intergenic
chr21	22184199	22184507	Peak_188519	CRD_6439	Distal_Intergenic
chr21	22186722	22187022	Peak_188520	CRD_6439	Distal_Intergenic
chr21	22191598	22191871	Peak_188521	CRD_6439	Distal_Intergenic
chr21	22191918	22192628	Peak_188522	CRD_6439	Distal_Intergenic
chr21	22200773	22201038	Peak_188523	CRD_6439	Distal_Intergenic
chr21	22201801	22202194	Peak_188524	CRD_6439	Promoter
chr21	22202629	22203163	Peak_188525	CRD_6439	Promoter
chr21	22209198	22209404	Peak_188526	CRD_6439	Promoter
chr21	22230233	22230532	Peak_188527	CRD_6439	Intron
chr21	22230859	22231908	Peak_188528	CRD_6439	Intron
chr21	22231963	22232217	Peak_188529	CRD_6439	Intron
chr21	22241360	22241707	Peak_188530	CRD_6439	Intron
chr21	22245085	22245345	Peak_188531	CRD_6439	Intron
chr21	22253825	22254101	Peak_188532	CRD_6439	Intron
chr21	22254363	22254571	Peak_188533	CRD_6439	Intron
chr21	22548524	22548910	Peak_188587	CRD_6440	Distal_Intergenic
chr21	22555843	22556430	Peak_188588	CRD_6440	Distal_Intergenic
chr21	22557013	22557773	Peak_188589	CRD_6440	Distal_Intergenic
chr21	22565509	22565708	Peak_188590	CRD_6440	Distal_Intergenic
chr21	23322391	23323384	Peak_188752	CRD_6441	Distal_Intergenic
chr21	23323535	23323738	Peak_188753	CRD_6441	Distal_Intergenic
chr21	23327865	23328226	Peak_188754	CRD_6441	Distal_Intergenic
chr21	23328379	23328820	Peak_188755	CRD_6441	Distal_Intergenic
chr21	23339547	23340823	Peak_188756	CRD_6441	Distal_Intergenic
chr21	23486511	23487056	Peak_188781	CRD_6442	Intron
chr21	23487449	23487864	Peak_188782	CRD_6442	Intron
chr21	23487923	23488459	Peak_188783	CRD_6442	Intron
chr21	23495426	23495963	Peak_188784	CRD_6442	Distal_Intergenic
chr21	23497282	23497521	Peak_188785	CRD_6442	Distal_Intergenic
chr21	23606425	23607054	Peak_188798	CRD_6443	Distal_Intergenic
chr21	23607554	23608047	Peak_188799	CRD_6443	Distal_Intergenic
chr21	23608980	23609420	Peak_188800	CRD_6443	Distal_Intergenic
chr21	23617269	23617726	Peak_188801	CRD_6443	Distal_Intergenic
chr21	23618434	23619438	Peak_188802	CRD_6443	Distal_Intergenic
chr21	23717100	23718090	Peak_188823	CRD_6443	Distal_Intergenic
chr21	23718379	23719026	Peak_188824	CRD_6443	Distal_Intergenic
chr21	23729222	23729715	Peak_188825	CRD_6443	Distal_Intergenic
chr21	23732248	23733469	Peak_188826	CRD_6443	Distal_Intergenic
chr21	23624663	23625016	Peak_188803	CRD_6443	Distal_Intergenic
chr21	23626590	23626898	Peak_188804	CRD_6443	Distal_Intergenic
chr21	23631590	23631830	Peak_188805	CRD_6443	Distal_Intergenic
chr21	23632387	23632586	Peak_188806	CRD_6443	Distal_Intergenic
chr21	23639820	23640199	Peak_188807	CRD_6443	Distal_Intergenic
chr21	23644806	23645123	Peak_188808	CRD_6443	Distal_Intergenic
chr21	23648047	23648442	Peak_188809	CRD_6443	Distal_Intergenic
chr21	23654215	23655043	Peak_188810	CRD_6443	Distal_Intergenic
chr21	23658734	23659353	Peak_188811	CRD_6443	Distal_Intergenic
chr21	23659742	23660059	Peak_188812	CRD_6443	Distal_Intergenic
chr21	23666436	23666854	Peak_188813	CRD_6443	Distal_Intergenic
chr21	23667573	23667776	Peak_188814	CRD_6443	Distal_Intergenic
chr21	23684214	23685065	Peak_188815	CRD_6443	Distal_Intergenic
chr21	23688577	23689183	Peak_188816	CRD_6443	Distal_Intergenic
chr21	23689484	23689876	Peak_188817	CRD_6443	Distal_Intergenic
chr21	23694483	23694815	Peak_188818	CRD_6443	Distal_Intergenic
chr21	23695576	23695775	Peak_188819	CRD_6443	Distal_Intergenic
chr21	23703905	23704181	Peak_188820	CRD_6443	Distal_Intergenic
chr21	23708586	23709353	Peak_188821	CRD_6443	Distal_Intergenic
chr21	23712000	23712778	Peak_188822	CRD_6443	Distal_Intergenic
chr21	23779971	23780642	Peak_188835	CRD_6444	Distal_Intergenic
chr21	23782311	23782745	Peak_188836	CRD_6444	Distal_Intergenic
chr21	23787732	23788592	Peak_188837	CRD_6444	Distal_Intergenic
chr21	23788860	23789247	Peak_188838	CRD_6444	Distal_Intergenic
chr21	24276322	24276592	Peak_188959	CRD_6445	Distal_Intergenic
chr21	24278068	24278310	Peak_188960	CRD_6445	Distal_Intergenic
chr21	24283753	24283990	Peak_188961	CRD_6445	Distal_Intergenic
chr21	24285675	24286174	Peak_188962	CRD_6445	Distal_Intergenic
chr21	24289160	24289376	Peak_188965	CRD_6446	Distal_Intergenic
chr21	24290444	24290647	Peak_188966	CRD_6446	Distal_Intergenic
chr21	24297911	24298378	Peak_188967	CRD_6446	Distal_Intergenic
chr21	24298602	24299017	Peak_188968	CRD_6446	Distal_Intergenic
chr21	24527835	24528205	Peak_189033	CRD_6447	Intron
chr21	24532471	24533277	Peak_189034	CRD_6447	Intron
chr21	24547069	24547329	Peak_189035	CRD_6447	Exon
chr21	24547539	24547870	Peak_189036	CRD_6447	Exon
chr21	24548146	24548386	Peak_189037	CRD_6447	Distal_Intergenic
chr21	24549255	24549489	Peak_189038	CRD_6447	Distal_Intergenic
chr21	24589329	24589815	Peak_189047	CRD_6448	Distal_Intergenic
chr21	24589973	24590739	Peak_189048	CRD_6448	Distal_Intergenic
chr21	24590821	24591370	Peak_189049	CRD_6448	Distal_Intergenic
chr21	24594463	24595364	Peak_189050	CRD_6448	Distal_Intergenic
chr21	25470575	25471328	Peak_189261	CRD_6449	Distal_Intergenic
chr21	25477576	25477838	Peak_189262	CRD_6449	Distal_Intergenic
chr21	25483607	25483907	Peak_189263	CRD_6449	Distal_Intergenic
chr21	25491602	25491886	Peak_189264	CRD_6449	Distal_Intergenic
chr21	25496216	25496444	Peak_189265	CRD_6449	Distal_Intergenic
chr21	25501051	25501254	Peak_189266	CRD_6449	Distal_Intergenic
chr21	25501354	25502200	Peak_189267	CRD_6449	Distal_Intergenic
chr21	25508301	25509501	Peak_189268	CRD_6449	Distal_Intergenic
chr21	25509608	25509845	Peak_189269	CRD_6449	Distal_Intergenic
chr21	25509912	25510333	Peak_189270	CRD_6449	Distal_Intergenic
chr21	25516940	25517203	Peak_189271	CRD_6449	Promoter
chr21	25522255	25522454	Peak_189272	CRD_6449	Distal_Intergenic
chr21	25522867	25523233	Peak_189273	CRD_6449	Distal_Intergenic
chr21	25525383	25525637	Peak_189274	CRD_6449	Distal_Intergenic
chr21	25533774	25534601	Peak_189275	CRD_6449	Distal_Intergenic
chr21	25535592	25535889	Peak_189276	CRD_6449	Distal_Intergenic
chr21	25540736	25541125	Peak_189277	CRD_6449	Distal_Intergenic
chr21	25541449	25541714	Peak_189278	CRD_6449	Distal_Intergenic
chr21	25541767	25542110	Peak_189279	CRD_6449	Distal_Intergenic
chr21	25542174	25542541	Peak_189280	CRD_6449	Distal_Intergenic
chr21	25542815	25543461	Peak_189281	CRD_6449	Distal_Intergenic
chr21	25549518	25549717	Peak_189282	CRD_6449	Distal_Intergenic
chr21	25557396	25557595	Peak_189283	CRD_6449	Distal_Intergenic
chr21	25557925	25558410	Peak_189284	CRD_6449	Distal_Intergenic
chr21	25563926	25564151	Peak_189285	CRD_6449	Promoter
chr21	25583611	25583917	Peak_189289	CRD_6450	Promoter
chr21	25584903	25585561	Peak_189290	CRD_6450	Promoter
chr21	25591126	25591328	Peak_189291	CRD_6450	Intron
chr21	25591709	25592900	Peak_189292	CRD_6450	Exon
chr21	25661084	25661514	Peak_189310	CRD_6450	Intron
chr21	25661589	25662053	Peak_189311	CRD_6450	Intron
chr21	25669173	25669828	Peak_189312	CRD_6450	Intron
chr21	25676334	25676622	Peak_189313	CRD_6450	Intron
chr21	25676686	25676893	Peak_189314	CRD_6450	Intron
chr21	25677575	25678437	Peak_189315	CRD_6450	Intron
chr21	25685546	25686817	Peak_189316	CRD_6450	Intron
chr21	25597788	25598170	Peak_189293	CRD_6450	Intron
chr21	25598880	25599125	Peak_189294	CRD_6450	Intron
chr21	25606995	25608809	Peak_189295	CRD_6450	Promoter
chr21	25615761	25617244	Peak_189296	CRD_6450	Distal_Intergenic
chr21	25619113	25619382	Peak_189297	CRD_6450	Distal_Intergenic
chr21	25622946	25623964	Peak_189298	CRD_6450	Distal_Intergenic
chr21	25626923	25627214	Peak_189299	CRD_6450	Distal_Intergenic
chr21	25633959	25634494	Peak_189300	CRD_6450	Distal_Intergenic
chr21	25637950	25638900	Peak_189301	CRD_6450	Promoter
chr21	25639026	25639425	Peak_189302	CRD_6450	Promoter
chr21	25640114	25640647	Peak_189303	CRD_6450	Promoter
chr21	25640951	25641830	Peak_189304	CRD_6450	Promoter
chr21	25646377	25646819	Peak_189305	CRD_6450	Promoter
chr21	25647204	25647458	Peak_189306	CRD_6450	Intron
chr21	25651306	25651605	Peak_189307	CRD_6450	Intron
chr21	25656446	25656879	Peak_189308	CRD_6450	Intron
chr21	25660395	25660815	Peak_189309	CRD_6450	Intron
chr21	25688780	25689092	Peak_189317	CRD_6451	Promoter
chr21	25689285	25689531	Peak_189318	CRD_6451	Promoter
chr21	25693057	25693404	Peak_189319	CRD_6451	Promoter
chr21	25699738	25700033	Peak_189320	CRD_6451	Promoter
chr21	25836474	25836745	Peak_189353	CRD_6452	Distal_Intergenic
chr21	25836862	25837794	Peak_189354	CRD_6452	Distal_Intergenic
chr21	25838926	25839209	Peak_189355	CRD_6452	Distal_Intergenic
chr21	25842368	25843763	Peak_189356	CRD_6452	Distal_Intergenic
chr21	25850354	25851154	Peak_189357	CRD_6452	Distal_Intergenic
chr21	25857155	25857490	Peak_189358	CRD_6452	Distal_Intergenic
chr21	25873790	25873997	Peak_189359	CRD_6452	Distal_Intergenic
chr21	25881026	25882161	Peak_189362	CRD_6453	Exon
chr21	25888770	25888986	Peak_189363	CRD_6453	Intron
chr21	25891681	25891890	Peak_189364	CRD_6453	Exon
chr21	25895835	25896260	Peak_189365	CRD_6453	Promoter
chr21	25896855	25897195	Peak_189366	CRD_6453	Promoter
chr21	26618237	26618452	Peak_189547	CRD_6454	Distal_Intergenic
chr21	26618885	26619623	Peak_189548	CRD_6454	Distal_Intergenic
chr21	26627381	26627637	Peak_189549	CRD_6454	Distal_Intergenic
chr21	26627756	26628558	Peak_189550	CRD_6454	Distal_Intergenic
chr21	26634883	26635379	Peak_189551	CRD_6454	Distal_Intergenic
chr21	26637008	26637234	Peak_189552	CRD_6454	Distal_Intergenic
chr21	26756432	26756845	Peak_189578	CRD_6455	Distal_Intergenic
chr21	26756965	26757568	Peak_189579	CRD_6455	Distal_Intergenic
chr21	26765757	26765959	Peak_189580	CRD_6455	Distal_Intergenic
chr21	26766894	26767374	Peak_189581	CRD_6455	Distal_Intergenic
chr21	26769490	26769983	Peak_189582	CRD_6455	Distal_Intergenic
chr21	26773509	26773755	Peak_189583	CRD_6455	Distal_Intergenic
chr21	26795851	26796661	Peak_189591	CRD_6456	Distal_Intergenic
chr21	26800405	26800604	Peak_189592	CRD_6456	Distal_Intergenic
chr21	26801019	26801919	Peak_189593	CRD_6456	Distal_Intergenic
chr21	26803358	26803618	Peak_189594	CRD_6456	Distal_Intergenic
chr21	26808167	26808567	Peak_189595	CRD_6456	Distal_Intergenic
chr21	26817338	26817657	Peak_189599	CRD_6457	Distal_Intergenic
chr21	26821915	26822125	Peak_189600	CRD_6457	Distal_Intergenic
chr21	26832643	26833416	Peak_189601	CRD_6457	Exon
chr21	26833764	26834476	Peak_189602	CRD_6457	Exon
chr21	26962343	26962789	Peak_189640	CRD_6458	Intron
chr21	26966703	26967776	Peak_189641	CRD_6458	Promoter
chr21	26970474	26970708	Peak_189642	CRD_6458	Distal_Intergenic
chr21	26972181	26972404	Peak_189643	CRD_6458	Distal_Intergenic
chr21	26978056	26978321	Peak_189644	CRD_6459	Distal_Intergenic
chr21	26984220	26984854	Peak_189645	CRD_6459	Distal_Intergenic
chr21	26985305	26985521	Peak_189646	CRD_6459	Distal_Intergenic
chr21	26992541	26992827	Peak_189647	CRD_6459	Distal_Intergenic
chr21	26995541	26995824	Peak_189648	CRD_6459	Distal_Intergenic
chr21	26995900	26996138	Peak_189649	CRD_6459	Distal_Intergenic
chr21	26996596	26996932	Peak_189650	CRD_6459	Distal_Intergenic
chr21	27002052	27002595	Peak_189651	CRD_6459	Distal_Intergenic
chr21	27007558	27007816	Peak_189652	CRD_6459	Distal_Intergenic
chr21	27008279	27008842	Peak_189653	CRD_6459	Distal_Intergenic
chr21	27009362	27009604	Peak_189654	CRD_6459	Distal_Intergenic
chr21	27014597	27014846	Peak_189655	CRD_6459	Distal_Intergenic
chr21	27015952	27016251	Peak_189656	CRD_6459	Distal_Intergenic
chr21	27021047	27021691	Peak_189657	CRD_6459	Distal_Intergenic
chr21	27022382	27022676	Peak_189658	CRD_6459	Distal_Intergenic
chr21	27023883	27024083	Peak_189659	CRD_6459	Distal_Intergenic
chr21	27028002	27028416	Peak_189660	CRD_6459	Distal_Intergenic
chr21	27028465	27028836	Peak_189661	CRD_6459	Distal_Intergenic
chr21	27035642	27036309	Peak_189662	CRD_6459	Distal_Intergenic
chr21	27038018	27038472	Peak_189663	CRD_6459	Distal_Intergenic
chr21	27044661	27044860	Peak_189664	CRD_6459	Distal_Intergenic
chr21	27045392	27045637	Peak_189665	CRD_6459	Distal_Intergenic
chr21	27045917	27046156	Peak_189666	CRD_6459	Distal_Intergenic
chr21	27052314	27052529	Peak_189667	CRD_6459	Distal_Intergenic
chr21	27058159	27058477	Peak_189668	CRD_6459	Distal_Intergenic
chr21	27058867	27059175	Peak_189669	CRD_6459	Distal_Intergenic
chr21	27060251	27060510	Peak_189670	CRD_6459	Distal_Intergenic
chr21	27060641	27061079	Peak_189671	CRD_6459	Distal_Intergenic
chr21	27069600	27069964	Peak_189672	CRD_6459	Distal_Intergenic
chr21	27071054	27071803	Peak_189673	CRD_6459	Distal_Intergenic
chr21	27078043	27078474	Peak_189674	CRD_6459	Distal_Intergenic
chr21	27647406	27647717	Peak_189828	CRD_6460	Intron
chr21	27649895	27650131	Peak_189829	CRD_6460	Intron
chr21	27651335	27651746	Peak_189830	CRD_6460	Intron
chr21	27657489	27657860	Peak_189831	CRD_6460	Distal_Intergenic
chr21	27658502	27658925	Peak_189832	CRD_6460	Distal_Intergenic
chr21	27763529	27764319	Peak_189852	CRD_6461	Distal_Intergenic
chr21	27770830	27771114	Peak_189853	CRD_6461	Distal_Intergenic
chr21	27771288	27771689	Peak_189854	CRD_6461	Distal_Intergenic
chr21	27772567	27773784	Peak_189855	CRD_6461	Distal_Intergenic
chr21	27824994	27825445	Peak_189870	CRD_6462	Distal_Intergenic
chr21	27830473	27830859	Peak_189871	CRD_6462	Distal_Intergenic
chr21	27831250	27831518	Peak_189872	CRD_6462	Distal_Intergenic
chr21	27834510	27834718	Peak_189873	CRD_6462	Distal_Intergenic
chr21	27847557	27847852	Peak_189876	CRD_6463	Distal_Intergenic
chr21	27852294	27852585	Peak_189877	CRD_6463	Distal_Intergenic
chr21	27852663	27853424	Peak_189878	CRD_6463	Distal_Intergenic
chr21	27865110	27865573	Peak_189879	CRD_6463	Distal_Intergenic
chr21	27867630	27868006	Peak_189880	CRD_6463	Distal_Intergenic
chr21	28601058	28602031	Peak_190064	CRD_6464	Intron
chr21	28603645	28604099	Peak_190065	CRD_6464	Intron
chr21	28613742	28614368	Peak_190066	CRD_6464	Intron
chr21	28614432	28615142	Peak_190067	CRD_6464	Intron
chr21	28625408	28625613	Peak_190068	CRD_6464	Promoter
chr21	28627118	28627740	Peak_190069	CRD_6464	Promoter
chr21	28659526	28660137	Peak_190079	CRD_6465	Intron
chr21	28664276	28664510	Peak_190080	CRD_6465	Intron
chr21	28669553	28670548	Peak_190081	CRD_6465	Intron
chr21	28674584	28674889	Peak_190082	CRD_6465	Promoter
chr21	28675036	28675807	Peak_190083	CRD_6465	Promoter
chr21	28683206	28685516	Peak_190084	CRD_6465	Distal_Intergenic
chr21	28692608	28694327	Peak_190085	CRD_6465	Distal_Intergenic
chr21	28698750	28698993	Peak_190086	CRD_6465	Distal_Intergenic
chr21	28712752	28712988	Peak_190093	CRD_6465	Distal_Intergenic
chr21	28725717	28725954	Peak_190094	CRD_6465	Distal_Intergenic
chr21	28726116	28726371	Peak_190095	CRD_6465	Distal_Intergenic
chr21	28728276	28728506	Peak_190096	CRD_6465	Distal_Intergenic
chr21	28841550	28841821	Peak_190122	CRD_6465	Distal_Intergenic
chr21	28843165	28843376	Peak_190123	CRD_6465	Distal_Intergenic
chr21	28843708	28844688	Peak_190124	CRD_6465	Distal_Intergenic
chr21	28848427	28848709	Peak_190125	CRD_6465	Distal_Intergenic
chr21	28940200	28940539	Peak_190146	CRD_6465	Intron
chr21	28940898	28941139	Peak_190147	CRD_6465	Intron
chr21	28941207	28941406	Peak_190148	CRD_6465	Exon
chr21	28941985	28942415	Peak_190149	CRD_6465	Intron
chr21	28639800	28640288	Peak_190073	CRD_6465	Intron
chr21	28645303	28645511	Peak_190074	CRD_6465	Intron
chr21	28647742	28647941	Peak_190075	CRD_6465	Intron
chr21	28651810	28652009	Peak_190076	CRD_6465	Intron
chr21	28654060	28655044	Peak_190077	CRD_6465	Intron
chr21	28655588	28655876	Peak_190078	CRD_6465	Intron
chr21	28699586	28699892	Peak_190087	CRD_6465	Distal_Intergenic
chr21	28704089	28704297	Peak_190088	CRD_6465	Distal_Intergenic
chr21	28704353	28704699	Peak_190089	CRD_6465	Distal_Intergenic
chr21	28704763	28705269	Peak_190090	CRD_6465	Distal_Intergenic
chr21	28710405	28710967	Peak_190091	CRD_6465	Distal_Intergenic
chr21	28711676	28711924	Peak_190092	CRD_6465	Distal_Intergenic
chr21	28737303	28738314	Peak_190097	CRD_6465	Distal_Intergenic
chr21	28742641	28742847	Peak_190098	CRD_6465	Promoter
chr21	28744955	28746196	Peak_190099	CRD_6465	Promoter
chr21	28753846	28754519	Peak_190100	CRD_6465	Distal_Intergenic
chr21	28756903	28757253	Peak_190101	CRD_6465	Distal_Intergenic
chr21	28757656	28757958	Peak_190102	CRD_6465	Distal_Intergenic
chr21	28760384	28761158	Peak_190103	CRD_6465	Distal_Intergenic
chr21	28771776	28772173	Peak_190104	CRD_6465	Distal_Intergenic
chr21	28773993	28775137	Peak_190105	CRD_6465	Distal_Intergenic
chr21	28775311	28775549	Peak_190106	CRD_6465	Distal_Intergenic
chr21	28782530	28782810	Peak_190107	CRD_6465	Distal_Intergenic
chr21	28782866	28783270	Peak_190108	CRD_6465	Distal_Intergenic
chr21	28787643	28787842	Peak_190109	CRD_6465	Distal_Intergenic
chr21	28788554	28788999	Peak_190110	CRD_6465	Distal_Intergenic
chr21	28789609	28790264	Peak_190111	CRD_6465	Distal_Intergenic
chr21	28790316	28790705	Peak_190112	CRD_6465	Distal_Intergenic
chr21	28805531	28806268	Peak_190113	CRD_6465	Distal_Intergenic
chr21	28816249	28817407	Peak_190114	CRD_6465	Distal_Intergenic
chr21	28817672	28817967	Peak_190115	CRD_6465	Distal_Intergenic
chr21	28819089	28819542	Peak_190116	CRD_6465	Distal_Intergenic
chr21	28823527	28823771	Peak_190117	CRD_6465	Distal_Intergenic
chr21	28831780	28832386	Peak_190118	CRD_6465	Distal_Intergenic
chr21	28833226	28833451	Peak_190119	CRD_6465	Distal_Intergenic
chr21	28837179	28837721	Peak_190120	CRD_6465	Distal_Intergenic
chr21	28840643	28840957	Peak_190121	CRD_6465	Distal_Intergenic
chr21	28849919	28850129	Peak_190126	CRD_6465	Distal_Intergenic
chr21	28855751	28855950	Peak_190127	CRD_6465	Distal_Intergenic
chr21	28856600	28858079	Peak_190128	CRD_6465	Distal_Intergenic
chr21	28867317	28868119	Peak_190129	CRD_6465	Distal_Intergenic
chr21	28868250	28868510	Peak_190130	CRD_6465	Distal_Intergenic
chr21	28870326	28870525	Peak_190131	CRD_6465	Exon
chr21	28875956	28876231	Peak_190132	CRD_6465	Exon
chr21	28880083	28880300	Peak_190133	CRD_6465	Intron
chr21	28884581	28885733	Peak_190134	CRD_6465	Promoter
chr21	28893062	28893306	Peak_190135	CRD_6465	Distal_Intergenic
chr21	28897478	28897738	Peak_190136	CRD_6465	Distal_Intergenic
chr21	28898373	28898607	Peak_190137	CRD_6465	Distal_Intergenic
chr21	28898927	28899357	Peak_190138	CRD_6465	Exon
chr21	28899438	28899857	Peak_190139	CRD_6465	Exon
chr21	28918864	28919277	Peak_190140	CRD_6465	Distal_Intergenic
chr21	28919476	28919683	Peak_190141	CRD_6465	Distal_Intergenic
chr21	28919804	28920143	Peak_190142	CRD_6465	Distal_Intergenic
chr21	28920460	28920852	Peak_190143	CRD_6465	Distal_Intergenic
chr21	28928192	28928392	Peak_190144	CRD_6465	Exon
chr21	28930484	28930942	Peak_190145	CRD_6465	Exon
chr21	28946303	28947099	Peak_190150	CRD_6465	Intron
chr21	28953785	28954159	Peak_190151	CRD_6465	Intron
chr21	28956649	28956964	Peak_190152	CRD_6465	Promoter
chr21	28957101	28957447	Peak_190153	CRD_6465	Promoter
chr21	28958627	28958830	Peak_190154	CRD_6465	Promoter
chr21	28964379	28964595	Peak_190155	CRD_6465	Exon
chr21	28970968	28971171	Peak_190156	CRD_6465	Intron
chr21	28971245	28971517	Peak_190157	CRD_6465	Exon
chr21	28973749	28974035	Peak_190158	CRD_6465	Intron
chr21	28976083	28976290	Peak_190159	CRD_6465	Intron
chr21	28979693	28980169	Peak_190160	CRD_6465	Intron
chr21	28984184	28984428	Peak_190161	CRD_6465	Promoter
chr21	28987095	28987445	Peak_190162	CRD_6465	Promoter
chr21	28992172	28993440	Peak_190163	CRD_6466	Promoter
chr21	29002258	29003229	Peak_190164	CRD_6466	Exon
chr21	29003326	29003671	Peak_190165	CRD_6466	Exon
chr21	29012753	29013234	Peak_190166	CRD_6466	Intron
chr21	29018646	29019733	Peak_190167	CRD_6466	Promoter
chr21	29024208	29025660	Peak_190168	CRD_6466	Promoter
chr21	29032897	29033189	Peak_190169	CRD_6466	Intron
chr21	29053018	29053413	Peak_190170	CRD_6466	Promoter
chr21	29053561	29054095	Peak_190171	CRD_6466	Promoter
chr21	29054484	29055747	Peak_190172	CRD_6466	Promoter
chr21	29060383	29061212	Peak_190173	CRD_6466	Promoter
chr21	29061305	29061614	Peak_190174	CRD_6466	Promoter
chr21	29072959	29074256	Peak_190175	CRD_6466	Promoter
chr21	29299309	29300253	Peak_190226	CRD_6467	Promoter
chr21	29306882	29307324	Peak_190227	CRD_6467	Promoter
chr21	29307581	29308604	Peak_190228	CRD_6467	Promoter
chr21	29319582	29319828	Peak_190229	CRD_6467	Intron
chr21	29320116	29321241	Peak_190230	CRD_6467	Exon
chr21	29326319	29326566	Peak_190231	CRD_6467	Promoter
chr21	29329572	29330063	Peak_190232	CRD_6467	Promoter
chr21	29539146	29539598	Peak_190296	CRD_6468	Intron
chr21	29539739	29540112	Peak_190297	CRD_6468	Intron
chr21	29550980	29551716	Peak_190298	CRD_6468	Intron
chr21	29554419	29554755	Peak_190299	CRD_6468	Intron
chr21	29557305	29557599	Peak_190300	CRD_6468	Intron
chr21	29557676	29558324	Peak_190301	CRD_6468	Intron
chr21	29562767	29563267	Peak_190302	CRD_6468	Intron
chr21	29567170	29568039	Peak_190303	CRD_6468	Intron
chr21	29573885	29574229	Peak_190304	CRD_6468	Intron
chr21	29582805	29583875	Peak_190305	CRD_6468	Intron
chr21	29590841	29591286	Peak_190306	CRD_6468	Exon
chr21	29594271	29594557	Peak_190307	CRD_6468	Promoter
chr21	29595907	29596320	Peak_190308	CRD_6468	Promoter
chr21	29601291	29601658	Peak_190309	CRD_6468	Intron
chr21	29606339	29607622	Peak_190310	CRD_6468	Intron
chr21	29607709	29608020	Peak_190311	CRD_6468	Intron
chr21	29608224	29608450	Peak_190312	CRD_6468	Intron
chr21	29620775	29621641	Peak_190313	CRD_6468	Intron
chr21	29624732	29624977	Peak_190314	CRD_6468	Intron
chr21	29633945	29634389	Peak_190315	CRD_6468	Intron
chr21	29637133	29637509	Peak_190316	CRD_6468	Intron
chr21	29638824	29639550	Peak_190317	CRD_6468	Intron
chr21	29639606	29640025	Peak_190318	CRD_6468	Intron
chr21	29644027	29644236	Peak_190319	CRD_6468	Intron
chr21	29650430	29650761	Peak_190320	CRD_6468	Intron
chr21	29657953	29658405	Peak_190321	CRD_6468	Promoter
chr21	29663513	29663823	Peak_190322	CRD_6468	Intron
chr21	29664031	29665019	Peak_190323	CRD_6468	Intron
chr21	29668589	29669171	Peak_190324	CRD_6468	Intron
chr21	29669368	29669798	Peak_190325	CRD_6468	Intron
chr21	29673846	29674061	Peak_190326	CRD_6468	Intron
chr21	29704242	29705334	Peak_190332	CRD_6469	Intron
chr21	29713576	29714061	Peak_190333	CRD_6469	Intron
chr21	29720331	29720829	Peak_190334	CRD_6469	Intron
chr21	29724000	29724743	Peak_190335	CRD_6469	Intron
chr21	29729582	29729847	Peak_190336	CRD_6469	Intron
chr21	29677290	29677723	Peak_190327	CRD_6469	Intron
chr21	29678749	29680096	Peak_190328	CRD_6469	Intron
chr21	29694495	29694936	Peak_190329	CRD_6469	Intron
chr21	29696023	29696283	Peak_190330	CRD_6469	Intron
chr21	29696362	29696915	Peak_190331	CRD_6469	Intron
chr21	29971920	29972172	Peak_190393	CRD_6470	Distal_Intergenic
chr21	29972959	29973390	Peak_190394	CRD_6470	Distal_Intergenic
chr21	29977455	29977727	Peak_190395	CRD_6470	Distal_Intergenic
chr21	29977838	29978084	Peak_190396	CRD_6470	Distal_Intergenic
chr21	30444073	30444544	Peak_190512	CRD_6471	Distal_Intergenic
chr21	30446917	30447126	Peak_190513	CRD_6471	Distal_Intergenic
chr21	30449959	30450209	Peak_190514	CRD_6471	Distal_Intergenic
chr21	30451873	30452164	Peak_190515	CRD_6471	Distal_Intergenic
chr21	30901959	30902608	Peak_190635	CRD_6472	Distal_Intergenic
chr21	30902668	30903239	Peak_190636	CRD_6472	Distal_Intergenic
chr21	30908937	30909189	Peak_190637	CRD_6472	Distal_Intergenic
chr21	30916749	30916989	Peak_190638	CRD_6472	Distal_Intergenic
chr21	31116339	31116546	Peak_190682	CRD_6473	Exon
chr21	31116712	31118039	Peak_190683	CRD_6473	Exon
chr21	31119216	31119609	Peak_190684	CRD_6473	Exon
chr21	31119670	31120077	Peak_190685	CRD_6473	Exon
chr21	31092078	31092369	Peak_190674	CRD_6473	Distal_Intergenic
chr21	31092603	31093638	Peak_190675	CRD_6473	Distal_Intergenic
chr21	31098401	31098929	Peak_190676	CRD_6473	Distal_Intergenic
chr21	31099273	31099650	Peak_190677	CRD_6473	Distal_Intergenic
chr21	31100680	31100959	Peak_190678	CRD_6473	Distal_Intergenic
chr21	31108644	31109357	Peak_190679	CRD_6473	Distal_Intergenic
chr21	31110522	31110935	Peak_190680	CRD_6473	Distal_Intergenic
chr21	31111097	31111536	Peak_190681	CRD_6473	Distal_Intergenic
chr21	31124066	31124408	Peak_190686	CRD_6473	Exon
chr21	31136948	31137291	Peak_190687	CRD_6473	Intron
chr21	31138398	31139214	Peak_190688	CRD_6473	Intron
chr21	31140116	31140315	Peak_190689	CRD_6473	Intron
chr21	31142641	31142890	Peak_190690	CRD_6474	Intron
chr21	31145034	31146027	Peak_190691	CRD_6474	Intron
chr21	31148060	31148261	Peak_190692	CRD_6474	Intron
chr21	31155993	31156192	Peak_190693	CRD_6474	Intron
chr21	31158807	31159699	Peak_190694	CRD_6474	Promoter
chr21	31160329	31161062	Peak_190695	CRD_6474	Promoter
chr21	31161273	31161778	Peak_190696	CRD_6474	Promoter
chr21	31329430	31329759	Peak_190726	CRD_6475	Intron
chr21	31334655	31334900	Peak_190727	CRD_6475	Intron
chr21	31335851	31336750	Peak_190728	CRD_6475	Intron
chr21	31340512	31340943	Peak_190729	CRD_6475	Intron
chr21	31343852	31344527	Peak_190730	CRD_6475	Promoter
chr21	31346328	31346632	Peak_190731	CRD_6475	Promoter
chr21	31347124	31347960	Peak_190732	CRD_6475	Promoter
chr21	31381706	31381993	Peak_190742	CRD_6476	Intron
chr21	31382241	31382568	Peak_190743	CRD_6476	Intron
chr21	31389155	31389359	Peak_190744	CRD_6476	Intron
chr21	31399182	31399603	Peak_190745	CRD_6476	Intron
chr21	31407394	31407781	Peak_190746	CRD_6476	Intron
chr21	31412760	31413145	Peak_190747	CRD_6476	Intron
chr21	31482437	31483816	Peak_190766	CRD_6477	Intron
chr21	31494873	31495072	Peak_190767	CRD_6477	Intron
chr21	31496921	31498385	Peak_190768	CRD_6477	Intron
chr21	31508779	31510114	Peak_190769	CRD_6477	Intron
chr21	31583143	31583894	Peak_190785	CRD_6478	Distal_Intergenic
chr21	31586154	31586510	Peak_190786	CRD_6478	Distal_Intergenic
chr21	31592233	31593926	Peak_190787	CRD_6478	Distal_Intergenic
chr21	31604298	31605145	Peak_190788	CRD_6478	Distal_Intergenic
chr21	32198862	32199062	Peak_190887	CRD_6479	Promoter
chr21	32199385	32199584	Peak_190888	CRD_6479	Promoter
chr21	32228808	32229007	Peak_190889	CRD_6479	Distal_Intergenic
chr21	32233088	32233306	Peak_190890	CRD_6479	Distal_Intergenic
chr21	32249237	32249681	Peak_190891	CRD_6479	Distal_Intergenic
chr21	32256688	32257801	Peak_190892	CRD_6479	Exon
chr21	32257957	32258902	Peak_190893	CRD_6479	Promoter
chr21	32264749	32265056	Peak_190894	CRD_6479	Distal_Intergenic
chr21	32278153	32278430	Peak_190895	CRD_6479	Promoter
chr21	32278700	32280368	Peak_190896	CRD_6479	Promoter
chr21	32183547	32184936	Peak_190884	CRD_6479	Intron
chr21	32189831	32191055	Peak_190885	CRD_6479	Intron
chr21	32194662	32195126	Peak_190886	CRD_6479	Promoter
chr21	32322303	32323168	Peak_190899	CRD_6479	Exon
chr21	32325689	32326061	Peak_190900	CRD_6479	Intron
chr21	32328266	32329636	Peak_190901	CRD_6479	Intron
chr21	32334481	32337051	Peak_190902	CRD_6479	Promoter
chr21	32344703	32344998	Peak_190903	CRD_6479	Exon
chr21	32348144	32349206	Peak_190904	CRD_6479	Intron
chr21	32359698	32360262	Peak_190905	CRD_6479	Exon
chr21	32361168	32361753	Peak_190906	CRD_6479	Intron
chr21	32365586	32365855	Peak_190907	CRD_6479	Intron
chr21	32370823	32371518	Peak_190908	CRD_6479	Intron
chr21	32371911	32372254	Peak_190909	CRD_6479	Intron
chr21	32373399	32373796	Peak_190910	CRD_6479	Exon
chr21	32392316	32393835	Peak_190911	CRD_6479	Promoter
chr21	32402967	32403978	Peak_190912	CRD_6479	Distal_Intergenic
chr21	32410992	32412282	Peak_190913	CRD_6479	Promoter
chr21	32412856	32414129	Peak_190914	CRD_6479	Promoter
chr21	32414481	32414932	Peak_190915	CRD_6479	Promoter
chr21	32423786	32424436	Peak_190916	CRD_6479	Intron
chr21	32425793	32427173	Peak_190917	CRD_6479	Promoter
chr21	32435333	32436109	Peak_190918	CRD_6479	Intron
chr21	31894223	31895014	Peak_190833	CRD_6479	Intron
chr21	31895557	31895759	Peak_190834	CRD_6479	Intron
chr21	31908842	31909631	Peak_190835	CRD_6479	Intron
chr21	31914610	31914828	Peak_190836	CRD_6479	Intron
chr21	31914994	31915193	Peak_190837	CRD_6479	Intron
chr21	31915299	31916039	Peak_190838	CRD_6479	Intron
chr21	31927757	31928386	Peak_190839	CRD_6479	Intron
chr21	31928652	31929063	Peak_190840	CRD_6479	Intron
chr21	31929215	31930422	Peak_190841	CRD_6479	Intron
chr21	31937999	31938669	Peak_190842	CRD_6479	Intron
chr21	31945289	31946349	Peak_190843	CRD_6479	Exon
chr21	31951334	31952239	Peak_190844	CRD_6479	Intron
chr21	31955818	31956595	Peak_190845	CRD_6479	Intron
chr21	31964583	31965030	Peak_190846	CRD_6479	Intron
chr21	31969893	31971090	Peak_190847	CRD_6479	Intron
chr21	31977812	31978330	Peak_190848	CRD_6479	Intron
chr21	31986442	31986820	Peak_190849	CRD_6479	Intron
chr21	31989694	31990445	Peak_190850	CRD_6479	Exon
chr21	31991856	31992213	Peak_190851	CRD_6479	Intron
chr21	31992318	31993104	Peak_190852	CRD_6479	Intron
chr21	31999891	32000883	Peak_190853	CRD_6479	Exon
chr21	32003444	32004435	Peak_190854	CRD_6479	Exon
chr21	32007334	32007915	Peak_190855	CRD_6479	Intron
chr21	32009443	32009806	Peak_190856	CRD_6479	Intron
chr21	32015559	32016335	Peak_190857	CRD_6479	Intron
chr21	32021559	32021900	Peak_190858	CRD_6479	Promoter
chr21	32025107	32025542	Peak_190859	CRD_6479	Intron
chr21	32025801	32026115	Peak_190860	CRD_6479	Intron
chr21	32030043	32030656	Peak_190861	CRD_6479	Intron
chr21	32044645	32045618	Peak_190862	CRD_6479	Distal_Intergenic
chr21	32054017	32054217	Peak_190863	CRD_6479	Distal_Intergenic
chr21	32054673	32056146	Peak_190864	CRD_6479	Distal_Intergenic
chr21	32058546	32058937	Peak_190865	CRD_6479	Distal_Intergenic
chr21	32060486	32061091	Peak_190866	CRD_6479	Distal_Intergenic
chr21	32076112	32076400	Peak_190867	CRD_6479	Distal_Intergenic
chr21	32076496	32076719	Peak_190868	CRD_6479	Distal_Intergenic
chr21	32077751	32078093	Peak_190869	CRD_6479	Exon
chr21	32083178	32083659	Peak_190870	CRD_6479	Promoter
chr21	32087502	32088124	Peak_190871	CRD_6479	Promoter
chr21	32088492	32089629	Peak_190872	CRD_6479	Promoter
chr21	32094840	32095183	Peak_190873	CRD_6479	Intron
chr21	32096187	32096408	Peak_190874	CRD_6479	Intron
chr21	32100704	32101999	Peak_190875	CRD_6479	Intron
chr21	32114836	32115330	Peak_190876	CRD_6479	Intron
chr21	32120171	32120532	Peak_190877	CRD_6479	Intron
chr21	32134655	32136453	Peak_190878	CRD_6479	Intron
chr21	32138731	32139030	Peak_190879	CRD_6479	Intron
chr21	32143253	32143915	Peak_190880	CRD_6479	Intron
chr21	32148881	32150044	Peak_190881	CRD_6479	Intron
chr21	32172305	32173845	Peak_190882	CRD_6479	Intron
chr21	32177873	32178136	Peak_190883	CRD_6479	Intron
chr21	32289641	32290229	Peak_190897	CRD_6479	Promoter
chr21	32300931	32301180	Peak_190898	CRD_6479	Promoter
chr21	32600824	32601319	Peak_190943	CRD_6480	Promoter
chr21	32602109	32602773	Peak_190944	CRD_6480	Promoter
chr21	32604077	32604650	Peak_190945	CRD_6480	Promoter
chr21	32611567	32613362	Peak_190946	CRD_6480	Promoter
chr21	32627538	32628233	Peak_190947	CRD_6480	Promoter
chr21	32628305	32628627	Peak_190948	CRD_6480	Exon
chr21	32460053	32460302	Peak_190921	CRD_6480	Intron
chr21	32463403	32463672	Peak_190922	CRD_6480	Intron
chr21	32463753	32463965	Peak_190923	CRD_6480	Intron
chr21	32474315	32475351	Peak_190924	CRD_6480	Intron
chr21	32475408	32475822	Peak_190925	CRD_6480	Intron
chr21	32481797	32482027	Peak_190926	CRD_6480	Intron
chr21	32494776	32495403	Peak_190927	CRD_6480	Promoter
chr21	32495490	32495699	Peak_190928	CRD_6480	Promoter
chr21	32498935	32499909	Peak_190929	CRD_6480	Promoter
chr21	32501149	32501389	Peak_190930	CRD_6480	Intron
chr21	32506558	32506817	Peak_190931	CRD_6480	Intron
chr21	32508777	32509059	Peak_190932	CRD_6480	Intron
chr21	32516423	32517483	Peak_190933	CRD_6480	Distal_Intergenic
chr21	32521620	32521825	Peak_190934	CRD_6480	Distal_Intergenic
chr21	32531983	32532371	Peak_190935	CRD_6480	Distal_Intergenic
chr21	32532536	32532937	Peak_190936	CRD_6480	Distal_Intergenic
chr21	32541686	32542261	Peak_190937	CRD_6480	Distal_Intergenic
chr21	32542339	32542584	Peak_190938	CRD_6480	Distal_Intergenic
chr21	32562422	32562873	Peak_190939	CRD_6480	Promoter
chr21	32569290	32570278	Peak_190940	CRD_6480	Exon
chr21	32579472	32580265	Peak_190941	CRD_6480	Promoter
chr21	32597018	32597621	Peak_190942	CRD_6480	Intron
chr21	33380279	33381261	Peak_190997	CRD_6480	Distal_Intergenic
chr21	33401999	33403010	Peak_190998	CRD_6480	Promoter
chr21	33403899	33404805	Peak_190999	CRD_6480	Promoter
chr21	33408632	33408840	Peak_191000	CRD_6480	Intron
chr21	33410625	33411296	Peak_191001	CRD_6480	Exon
chr21	33414967	33415343	Peak_191002	CRD_6480	Exon
chr21	33427166	33427706	Peak_191003	CRD_6480	Intron
chr21	33428945	33429144	Peak_191004	CRD_6480	Intron
chr21	33429292	33429818	Peak_191005	CRD_6480	Promoter
chr21	33432355	33432960	Peak_191006	CRD_6480	Promoter
chr21	33434518	33435266	Peak_191007	CRD_6480	Promoter
chr21	33444922	33445825	Peak_191008	CRD_6480	Intron
chr21	33459033	33459375	Peak_191009	CRD_6480	Intron
chr21	32635253	32635556	Peak_190949	CRD_6480	Intron
chr21	32644266	32644491	Peak_190950	CRD_6480	Promoter
chr21	32654889	32656022	Peak_190951	CRD_6480	Promoter
chr21	32661035	32662192	Peak_190952	CRD_6480	Promoter
chr21	32669696	32670092	Peak_190953	CRD_6480	Intron
chr21	32672288	32672676	Peak_190954	CRD_6480	Intron
chr21	32675424	32675625	Peak_190955	CRD_6480	Intron
chr21	32677081	32677395	Peak_190956	CRD_6480	Intron
chr21	32694152	32694563	Peak_190957	CRD_6480	Exon
chr21	32698565	32698801	Peak_190958	CRD_6480	Intron
chr21	32702725	32703072	Peak_190959	CRD_6480	Intron
chr21	32726792	32728803	Peak_190960	CRD_6480	Promoter
chr21	32771441	32772776	Peak_190961	CRD_6480	Promoter
chr21	32782643	32782914	Peak_190962	CRD_6480	Intron
chr21	32802550	32804006	Peak_190963	CRD_6480	Intron
chr21	32807885	32808556	Peak_190964	CRD_6480	Intron
chr21	32813402	32813899	Peak_190965	CRD_6480	Promoter
chr21	32826449	32826921	Peak_190966	CRD_6480	Intron
chr21	32834374	32835214	Peak_190967	CRD_6480	Intron
chr21	32835318	32835733	Peak_190968	CRD_6480	Intron
chr21	32886262	32886596	Peak_190969	CRD_6480	Intron
chr21	32908170	32908508	Peak_190970	CRD_6480	Distal_Intergenic
chr21	32920030	32920807	Peak_190971	CRD_6480	Intron
chr21	32955359	32956192	Peak_190972	CRD_6480	Promoter
chr21	32956260	32956459	Peak_190973	CRD_6480	Promoter
chr21	33115973	33116548	Peak_190974	CRD_6480	Intron
chr21	33117198	33117559	Peak_190975	CRD_6480	Intron
chr21	33127187	33127638	Peak_190976	CRD_6480	Distal_Intergenic
chr21	33175840	33176481	Peak_190977	CRD_6480	Distal_Intergenic
chr21	33187221	33187650	Peak_190978	CRD_6480	Distal_Intergenic
chr21	33196912	33197398	Peak_190979	CRD_6480	Distal_Intergenic
chr21	33197617	33197899	Peak_190980	CRD_6480	Distal_Intergenic
chr21	33199605	33200289	Peak_190981	CRD_6480	Distal_Intergenic
chr21	33203671	33204364	Peak_190982	CRD_6480	Distal_Intergenic
chr21	33211866	33213282	Peak_190983	CRD_6480	Distal_Intergenic
chr21	33229087	33231255	Peak_190984	CRD_6480	Promoter
chr21	33259477	33259724	Peak_190985	CRD_6480	Intron
chr21	33260133	33260455	Peak_190986	CRD_6480	Intron
chr21	33260556	33260788	Peak_190987	CRD_6480	Exon
chr21	33260906	33261175	Peak_190988	CRD_6480	Intron
chr21	33268714	33268987	Peak_190989	CRD_6480	Promoter
chr21	33269060	33269991	Peak_190990	CRD_6480	Promoter
chr21	33323911	33324119	Peak_190991	CRD_6480	Promoter
chr21	33324206	33325929	Peak_190992	CRD_6480	Promoter
chr21	33348600	33349108	Peak_190993	CRD_6480	Exon
chr21	33355814	33356314	Peak_190994	CRD_6480	Exon
chr21	33356416	33356864	Peak_190995	CRD_6480	Exon
chr21	33360979	33362580	Peak_190996	CRD_6480	Distal_Intergenic
chr21	33478819	33480698	Peak_191010	CRD_6480	Promoter
chr21	33490706	33492340	Peak_191011	CRD_6480	Promoter
chr21	34289740	34290232	Peak_191115	CRD_6481	Intron
chr21	34295866	34296334	Peak_191116	CRD_6481	Intron
chr21	34296443	34297088	Peak_191117	CRD_6481	Intron
chr21	34298175	34298411	Peak_191118	CRD_6481	Intron
chr21	34178356	34179125	Peak_191099	CRD_6481	Promoter
chr21	34179195	34179583	Peak_191100	CRD_6481	Promoter
chr21	34180982	34181230	Peak_191101	CRD_6481	Promoter
chr21	34188007	34188438	Peak_191102	CRD_6481	Promoter
chr21	34190300	34191669	Peak_191103	CRD_6481	Intron
chr21	34201258	34202908	Peak_191104	CRD_6481	Promoter
chr21	34204187	34204588	Peak_191105	CRD_6481	Promoter
chr21	34205180	34205554	Peak_191106	CRD_6481	Promoter
chr21	34215492	34216133	Peak_191107	CRD_6481	Exon
chr21	34216188	34216947	Peak_191108	CRD_6481	Intron
chr21	34234610	34234871	Peak_191109	CRD_6481	Intron
chr21	34249068	34249460	Peak_191110	CRD_6481	Intron
chr21	34260245	34260496	Peak_191111	CRD_6481	Intron
chr21	34266519	34267854	Peak_191112	CRD_6481	Intron
chr21	34273989	34274744	Peak_191113	CRD_6481	Intron
chr21	34280312	34280638	Peak_191114	CRD_6481	Intron
chr21	34302786	34303105	Peak_191119	CRD_6481	Intron
chr21	34305537	34305970	Peak_191120	CRD_6481	Intron
chr21	34306223	34306652	Peak_191121	CRD_6481	Intron
chr21	34321082	34321750	Peak_191122	CRD_6481	Intron
chr21	34340032	34340407	Peak_191123	CRD_6481	Intron
chr21	34345903	34346365	Peak_191124	CRD_6481	Intron
chr21	34347941	34348151	Peak_191125	CRD_6481	Intron
chr21	34591854	34593091	Peak_191146	CRD_6482	Intron
chr21	34597894	34598119	Peak_191147	CRD_6482	Intron
chr21	34602131	34602402	Peak_191148	CRD_6482	Intron
chr21	34602886	34603678	Peak_191149	CRD_6482	Intron
chr21	35615982	35616475	Peak_191291	CRD_6483	Intron
chr21	35631269	35632110	Peak_191292	CRD_6483	Intron
chr21	35638560	35638803	Peak_191293	CRD_6483	Intron
chr21	35639263	35639561	Peak_191294	CRD_6483	Intron
chr21	35640267	35640711	Peak_191295	CRD_6483	Intron
chr21	35649145	35649523	Peak_191296	CRD_6483	Intron
chr21	35729834	35730216	Peak_191309	CRD_6484	Promoter
chr21	35737628	35738029	Peak_191310	CRD_6484	Intron
chr21	35738242	35738855	Peak_191311	CRD_6484	Intron
chr21	35745650	35745880	Peak_191312	CRD_6484	Intron
chr21	35761453	35761693	Peak_191313	CRD_6484	Intron
chr21	35763240	35763462	Peak_191314	CRD_6484	Intron
chr21	35772781	35773068	Peak_191315	CRD_6484	Intron
chr21	35774922	35775954	Peak_191316	CRD_6484	Intron
chr21	35786288	35786487	Peak_191317	CRD_6484	Intron
chr21	35812849	35813350	Peak_191318	CRD_6484	Intron
chr21	35813477	35813946	Peak_191319	CRD_6484	Intron
chr21	35814194	35814490	Peak_191320	CRD_6484	Intron
chr21	35814840	35815218	Peak_191321	CRD_6484	Intron
chr21	35822722	35823036	Peak_191322	CRD_6484	Intron
chr21	35827202	35828103	Peak_191323	CRD_6484	Intron
chr21	35839844	35840540	Peak_191324	CRD_6484	Intron
chr21	35840666	35840877	Peak_191325	CRD_6484	Intron
chr21	35850130	35850701	Peak_191326	CRD_6484	Intron
chr21	35853700	35854423	Peak_191327	CRD_6484	Intron
chr21	35857270	35857629	Peak_191328	CRD_6484	Intron
chr21	35873346	35873809	Peak_191329	CRD_6484	Intron
chr21	35874335	35874594	Peak_191330	CRD_6484	Intron
chr21	35880066	35880397	Peak_191331	CRD_6484	Intron
chr21	35889457	35889757	Peak_191332	CRD_6484	Promoter
chr21	35907338	35908136	Peak_191333	CRD_6484	Intron
chr21	35922027	35922288	Peak_191334	CRD_6484	Intron
chr21	35931978	35932763	Peak_191335	CRD_6484	Intron
chr21	35933558	35934556	Peak_191336	CRD_6484	Intron
chr21	35934860	35935072	Peak_191337	CRD_6484	Intron
chr21	35935341	35935594	Peak_191338	CRD_6484	Intron
chr21	35939736	35940715	Peak_191339	CRD_6484	Intron
chr21	36232758	36233034	Peak_191379	CRD_6485	Exon
chr21	36247070	36248188	Peak_191380	CRD_6485	Promoter
chr21	36249618	36249824	Peak_191381	CRD_6485	Intron
chr21	36249907	36250147	Peak_191382	CRD_6485	Intron
chr21	36255420	36255619	Peak_191383	CRD_6485	Intron
chr21	36260255	36261006	Peak_191384	CRD_6485	Exon
chr21	36337028	36337237	Peak_191390	CRD_6485	Intron
chr21	36340588	36340799	Peak_191391	CRD_6485	Intron
chr21	36350292	36350596	Peak_191392	CRD_6485	Promoter
chr21	36369092	36369949	Peak_191393	CRD_6485	Promoter
chr21	36378995	36379768	Peak_191394	CRD_6485	Intron
chr21	35988164	35988542	Peak_191342	CRD_6485	Exon
chr21	35991821	35992053	Peak_191343	CRD_6485	Intron
chr21	36008448	36009044	Peak_191344	CRD_6485	Distal_Intergenic
chr21	36010730	36010938	Peak_191345	CRD_6485	Distal_Intergenic
chr21	36022296	36022766	Peak_191346	CRD_6485	Distal_Intergenic
chr21	36027949	36028977	Peak_191347	CRD_6485	Distal_Intergenic
chr21	36039761	36040706	Peak_191348	CRD_6485	Promoter
chr21	36041883	36042206	Peak_191349	CRD_6485	Promoter
chr21	36059801	36061112	Peak_191350	CRD_6485	Promoter
chr21	36069490	36070818	Peak_191351	CRD_6485	Promoter
chr21	36074957	36075725	Peak_191352	CRD_6485	Promoter
chr21	36090018	36090287	Peak_191353	CRD_6485	Exon
chr21	36097871	36098161	Peak_191354	CRD_6485	Exon
chr21	36112591	36113549	Peak_191355	CRD_6485	Intron
chr21	36114102	36114457	Peak_191356	CRD_6485	Intron
chr21	36119544	36119926	Peak_191357	CRD_6485	Intron
chr21	36125329	36125884	Peak_191358	CRD_6485	Promoter
chr21	36129308	36129544	Peak_191359	CRD_6485	Promoter
chr21	36129769	36129997	Peak_191360	CRD_6485	Promoter
chr21	36130461	36130976	Peak_191361	CRD_6485	Promoter
chr21	36134122	36136531	Peak_191362	CRD_6485	Promoter
chr21	36141236	36141977	Peak_191363	CRD_6485	Promoter
chr21	36150658	36150867	Peak_191364	CRD_6485	Promoter
chr21	36156082	36156945	Peak_191365	CRD_6485	Promoter
chr21	36172276	36172475	Peak_191369	CRD_6485	Promoter
chr21	36183240	36183913	Peak_191370	CRD_6485	Intron
chr21	36184604	36184954	Peak_191371	CRD_6485	Intron
chr21	36186319	36186581	Peak_191372	CRD_6485	Intron
chr21	36187947	36188908	Peak_191373	CRD_6485	Intron
chr21	36203220	36204006	Peak_191374	CRD_6485	Intron
chr21	36209650	36210009	Peak_191375	CRD_6485	Intron
chr21	36212003	36212265	Peak_191376	CRD_6485	Exon
chr21	36219518	36219772	Peak_191377	CRD_6485	Intron
chr21	36230014	36231429	Peak_191378	CRD_6485	Exon
chr21	36288418	36290167	Peak_191385	CRD_6485	Exon
chr21	36297912	36298681	Peak_191386	CRD_6485	Promoter
chr21	36298938	36299864	Peak_191387	CRD_6485	Distal_Intergenic
chr21	36319593	36320934	Peak_191388	CRD_6485	Promoter
chr21	36330972	36331240	Peak_191389	CRD_6485	Promoter
chr21	36379977	36380262	Peak_191395	CRD_6485	Exon
chr21	36384354	36384929	Peak_191396	CRD_6485	Promoter
chr21	36384982	36385522	Peak_191397	CRD_6485	Promoter
chr21	36385791	36386279	Peak_191398	CRD_6485	Promoter
chr21	36388761	36389290	Peak_191399	CRD_6485	Promoter
chr21	36396691	36396920	Peak_191400	CRD_6485	Promoter
chr21	36400466	36400678	Peak_191401	CRD_6485	Promoter
chr21	36413954	36414302	Peak_191402	CRD_6485	Intron
chr21	36419380	36420409	Peak_191403	CRD_6485	Distal_Intergenic
chr21	36430262	36430650	Peak_191404	CRD_6485	Promoter
chr21	36450640	36450883	Peak_191405	CRD_6485	Intron
chr21	36456763	36457054	Peak_191406	CRD_6485	Intron
chr21	36478259	36478589	Peak_191407	CRD_6485	Promoter
chr21	36517391	36517952	Peak_191408	CRD_6485	Intron
chr21	36551773	36552154	Peak_191409	CRD_6485	Intron
chr21	36744771	36745447	Peak_191410	CRD_6485	Exon
chr21	36748386	36748617	Peak_191411	CRD_6485	Exon
chr21	36753223	36753422	Peak_191412	CRD_6485	Exon
chr21	36765070	36765629	Peak_191413	CRD_6485	Exon
chr21	36766507	36766866	Peak_191414	CRD_6485	Intron
chr21	36773092	36773512	Peak_191415	CRD_6485	Intron
chr21	36790507	36791559	Peak_191416	CRD_6485	Intron
chr21	36792136	36792418	Peak_191417	CRD_6485	Intron
chr21	36799566	36799772	Peak_191420	CRD_6485	Intron
chr21	36803178	36803544	Peak_191421	CRD_6485	Promoter
chr21	36812838	36813037	Peak_191422	CRD_6485	Intron
chr21	36821380	36821633	Peak_191423	CRD_6485	Intron
chr21	36828822	36829462	Peak_191424	CRD_6485	Intron
chr21	36830191	36830430	Peak_191425	CRD_6485	Intron
chr21	36835461	36835691	Peak_191426	CRD_6485	Intron
chr21	36846667	36847026	Peak_191427	CRD_6485	Intron
chr21	36847246	36847622	Peak_191428	CRD_6485	Intron
chr21	36849805	36850579	Peak_191429	CRD_6485	Promoter
chr21	36853106	36853317	Peak_191430	CRD_6485	Promoter
chr21	36854374	36854811	Peak_191431	CRD_6485	Promoter
chr21	36881254	36881866	Peak_191432	CRD_6485	Intron
chr21	36917631	36917889	Peak_191433	CRD_6485	Intron
chr21	36927490	36928158	Peak_191434	CRD_6485	Promoter
chr21	36929656	36929969	Peak_191435	CRD_6485	Promoter
chr21	36933982	36934393	Peak_191436	CRD_6485	Intron
chr21	36934735	36935379	Peak_191437	CRD_6485	Intron
chr21	36939479	36939824	Peak_191438	CRD_6485	Intron
chr21	36960719	36961473	Peak_191439	CRD_6485	Intron
chr21	36962815	36963387	Peak_191440	CRD_6485	Intron
chr21	36965780	36966077	Peak_191441	CRD_6485	Promoter
chr21	36967013	36967854	Peak_191442	CRD_6485	Promoter
chr21	36977004	36977460	Peak_191443	CRD_6485	Intron
chr21	36989363	36990942	Peak_191446	CRD_6485	Promoter
chr21	37032648	37033467	Peak_191447	CRD_6485	Distal_Intergenic
chr21	37058371	37058689	Peak_191448	CRD_6485	Exon
chr21	37060069	37060744	Peak_191449	CRD_6485	Exon
chr21	37064008	37064908	Peak_191450	CRD_6485	Exon
chr21	37071831	37074487	Peak_191451	CRD_6485	Promoter
chr21	37086647	37086851	Peak_191452	CRD_6485	Promoter
chr21	37087148	37087618	Peak_191453	CRD_6485	Promoter
chr21	37101317	37101519	Peak_191454	CRD_6485	Promoter
chr21	37125065	37125280	Peak_191455	CRD_6485	Intron
chr21	37128098	37128365	Peak_191456	CRD_6485	Intron
chr21	37133574	37133785	Peak_191457	CRD_6485	Intron
chr21	37139224	37139486	Peak_191458	CRD_6485	Intron
chr21	37146168	37147070	Peak_191459	CRD_6485	Promoter
chr21	37153811	37154102	Peak_191460	CRD_6485	Promoter
chr21	37164623	37164901	Peak_191461	CRD_6485	Intron
chr21	37166100	37166413	Peak_191462	CRD_6485	Exon
chr21	37166773	37167220	Peak_191463	CRD_6485	Intron
chr21	37177203	37178604	Peak_191464	CRD_6485	Intron
chr21	37188873	37189117	Peak_191465	CRD_6485	Promoter
chr21	37194952	37195417	Peak_191466	CRD_6485	Promoter
chr21	37206956	37208797	Peak_191467	CRD_6485	Promoter
chr21	37219747	37221695	Peak_191468	CRD_6485	Promoter
chr21	37237354	37237579	Peak_191469	CRD_6485	Exon
chr21	37251038	37251727	Peak_191470	CRD_6485	Intron
chr21	36163473	36164982	Peak_191366	CRD_6485	Promoter
chr21	36169508	36170067	Peak_191367	CRD_6485	Promoter
chr21	36171629	36172111	Peak_191368	CRD_6485	Promoter
chr21	36792552	36792768	Peak_191418	CRD_6485	Intron
chr21	36799109	36799466	Peak_191419	CRD_6485	Intron
chr21	36980069	36980811	Peak_191444	CRD_6485	Promoter
chr21	36980877	36981433	Peak_191445	CRD_6485	Promoter
chr21	37257293	37258980	Peak_191471	CRD_6486	Intron
chr21	37266894	37268407	Peak_191472	CRD_6486	Promoter
chr21	37300609	37300916	Peak_191473	CRD_6486	Distal_Intergenic
chr21	37365479	37367295	Peak_191474	CRD_6486	Promoter
chr21	37410018	37410227	Peak_191475	CRD_6487	Intron
chr21	37434858	37435730	Peak_191476	CRD_6487	Intron
chr21	37436801	37437008	Peak_191477	CRD_6487	Intron
chr21	37445255	37445861	Peak_191478	CRD_6487	Intron
chr21	37451931	37453070	Peak_191479	CRD_6487	Intron
chr21	37712103	37712550	Peak_191500	CRD_6487	Intron
chr21	37719144	37719570	Peak_191501	CRD_6487	Promoter
chr21	37730296	37731016	Peak_191502	CRD_6487	Intron
chr21	37732353	37732819	Peak_191503	CRD_6487	Intron
chr21	37734917	37735668	Peak_191504	CRD_6487	Intron
chr21	37748106	37748772	Peak_191505	CRD_6487	Intron
chr21	37817727	37818616	Peak_191517	CRD_6487	Intron
chr21	37828227	37829231	Peak_191518	CRD_6487	Intron
chr21	37829442	37829765	Peak_191519	CRD_6487	Intron
chr21	37830862	37831636	Peak_191520	CRD_6487	Intron
chr21	38723663	38724113	Peak_191576	CRD_6487	Distal_Intergenic
chr21	38733886	38734590	Peak_191577	CRD_6487	Distal_Intergenic
chr21	38735959	38736626	Peak_191578	CRD_6487	Exon
chr21	38761515	38761999	Peak_191579	CRD_6487	Distal_Intergenic
chr21	38767454	38767834	Peak_191580	CRD_6487	Distal_Intergenic
chr21	38769203	38769489	Peak_191581	CRD_6487	Distal_Intergenic
chr21	38773316	38773577	Peak_191582	CRD_6487	Distal_Intergenic
chr21	38804254	38806047	Peak_191583	CRD_6487	Promoter
chr21	38808016	38808311	Peak_191584	CRD_6487	Promoter
chr21	38816387	38817335	Peak_191585	CRD_6487	Exon
chr21	38822075	38822584	Peak_191586	CRD_6487	Intron
chr21	38822962	38823326	Peak_191587	CRD_6487	Exon
chr21	37843275	37843571	Peak_191521	CRD_6487	Intron
chr21	37846143	37847104	Peak_191522	CRD_6487	Intron
chr21	37855119	37856598	Peak_191523	CRD_6487	Intron
chr21	37862288	37863097	Peak_191524	CRD_6487	Intron
chr21	37868411	37869239	Peak_191525	CRD_6487	Intron
chr21	37869839	37870174	Peak_191526	CRD_6487	Intron
chr21	37870401	37870647	Peak_191527	CRD_6487	Intron
chr21	37871118	37871850	Peak_191528	CRD_6487	Intron
chr21	37878316	37878548	Peak_191529	CRD_6487	Intron
chr21	37463130	37463410	Peak_191480	CRD_6487	Intron
chr21	37519160	37519494	Peak_191481	CRD_6487	Exon
chr21	37520782	37521435	Peak_191482	CRD_6487	Exon
chr21	37521827	37522470	Peak_191483	CRD_6487	Exon
chr21	37548176	37548481	Peak_191484	CRD_6487	Distal_Intergenic
chr21	37551557	37551875	Peak_191485	CRD_6487	Distal_Intergenic
chr21	37553114	37553570	Peak_191486	CRD_6487	Distal_Intergenic
chr21	37555850	37556076	Peak_191487	CRD_6487	Distal_Intergenic
chr21	37563374	37563633	Peak_191488	CRD_6487	Distal_Intergenic
chr21	37563733	37565087	Peak_191489	CRD_6487	Distal_Intergenic
chr21	37567165	37567485	Peak_191490	CRD_6487	Distal_Intergenic
chr21	37615662	37616637	Peak_191491	CRD_6487	Exon
chr21	37657819	37659742	Peak_191492	CRD_6487	Intron
chr21	37665747	37666102	Peak_191493	CRD_6487	Intron
chr21	37674895	37676046	Peak_191494	CRD_6487	Intron
chr21	37676942	37677418	Peak_191495	CRD_6487	Intron
chr21	37682686	37684063	Peak_191496	CRD_6487	Intron
chr21	37687069	37687913	Peak_191497	CRD_6487	Intron
chr21	37700497	37701408	Peak_191498	CRD_6487	Intron
chr21	37710386	37711473	Peak_191499	CRD_6487	Intron
chr21	37753208	37753930	Peak_191506	CRD_6487	Intron
chr21	37754910	37755235	Peak_191507	CRD_6487	Intron
chr21	37757522	37757906	Peak_191508	CRD_6487	Intron
chr21	37762653	37763270	Peak_191509	CRD_6487	Intron
chr21	37765959	37766583	Peak_191510	CRD_6487	Intron
chr21	37767852	37768490	Peak_191511	CRD_6487	Intron
chr21	37771234	37771721	Peak_191512	CRD_6487	Intron
chr21	37773268	37773504	Peak_191513	CRD_6487	Intron
chr21	37784468	37784916	Peak_191514	CRD_6487	Intron
chr21	37784968	37785191	Peak_191515	CRD_6487	Intron
chr21	37790605	37791174	Peak_191516	CRD_6487	Intron
chr21	37882873	37883218	Peak_191530	CRD_6487	Intron
chr21	37891254	37891470	Peak_191531	CRD_6487	Intron
chr21	37896764	37897491	Peak_191532	CRD_6487	Intron
chr21	37899332	37899568	Peak_191533	CRD_6487	Intron
chr21	37904286	37905504	Peak_191534	CRD_6487	Intron
chr21	37913701	37914218	Peak_191535	CRD_6487	Promoter
chr21	37914433	37914995	Peak_191536	CRD_6487	Promoter
chr21	37915345	37916647	Peak_191537	CRD_6487	Promoter
chr21	37916781	37917007	Peak_191538	CRD_6487	Promoter
chr21	37966790	37967056	Peak_191539	CRD_6487	Intron
chr21	37973675	37973957	Peak_191540	CRD_6487	Intron
chr21	38001506	38001748	Peak_191541	CRD_6487	Intron
chr21	38012474	38013288	Peak_191542	CRD_6487	Promoter
chr21	38013760	38014042	Peak_191543	CRD_6487	Intron
chr21	38040095	38040485	Peak_191544	CRD_6487	Intron
chr21	38048214	38048542	Peak_191545	CRD_6487	Intron
chr21	38077579	38077922	Peak_191546	CRD_6487	Intron
chr21	38091889	38092386	Peak_191547	CRD_6487	Intron
chr21	38093669	38094184	Peak_191548	CRD_6487	Intron
chr21	38126729	38126978	Peak_191549	CRD_6487	Intron
chr21	38159420	38159619	Peak_191550	CRD_6487	Promoter
chr21	38166107	38166525	Peak_191551	CRD_6487	Intron
chr21	38170314	38170643	Peak_191552	CRD_6487	Intron
chr21	38170701	38171063	Peak_191553	CRD_6487	Intron
chr21	38212493	38213054	Peak_191554	CRD_6487	Intron
chr21	38214194	38215029	Peak_191555	CRD_6487	Intron
chr21	38352582	38352950	Peak_191556	CRD_6487	Distal_Intergenic
chr21	38356048	38356359	Peak_191557	CRD_6487	Distal_Intergenic
chr21	38395445	38395795	Peak_191558	CRD_6487	Exon
chr21	38396189	38396803	Peak_191559	CRD_6487	Intron
chr21	38424306	38424726	Peak_191560	CRD_6487	Intron
chr21	38435157	38435663	Peak_191561	CRD_6487	Intron
chr21	38443824	38444176	Peak_191562	CRD_6487	Promoter
chr21	38448690	38449396	Peak_191563	CRD_6487	Promoter
chr21	38499918	38500419	Peak_191564	CRD_6487	Promoter
chr21	38505134	38506060	Peak_191565	CRD_6487	Promoter
chr21	38538836	38539036	Peak_191566	CRD_6487	Intron
chr21	38596748	38597080	Peak_191567	CRD_6487	Intron
chr21	38597399	38597813	Peak_191569	CRD_6487	Intron
chr21	38598232	38599033	Peak_191570	CRD_6487	Intron
chr21	38619916	38620533	Peak_191571	CRD_6487	Intron
chr21	38624998	38625326	Peak_191572	CRD_6487	Intron
chr21	38630786	38631969	Peak_191573	CRD_6487	Intron
chr21	38712158	38712392	Peak_191574	CRD_6487	Distal_Intergenic
chr21	38718667	38719006	Peak_191575	CRD_6487	Distal_Intergenic
chr21	38823832	38824603	Peak_191588	CRD_6487	Exon
chr21	38838621	38838875	Peak_191589	CRD_6487	Distal_Intergenic
chr21	38839212	38840170	Peak_191590	CRD_6487	Distal_Intergenic
chr21	38843854	38844318	Peak_191591	CRD_6487	Promoter
chr21	38903431	38904140	Peak_191592	CRD_6487	Exon
chr21	38912716	38913760	Peak_191593	CRD_6487	Promoter
chr21	38914396	38914870	Peak_191594	CRD_6487	Promoter
chr21	38915017	38915323	Peak_191595	CRD_6487	Promoter
chr21	38918005	38918392	Peak_191596	CRD_6487	Promoter
chr21	38920630	38921541	Peak_191597	CRD_6487	Promoter
chr21	39088732	39089111	Peak_191621	CRD_6488	Distal_Intergenic
chr21	39095164	39095456	Peak_191622	CRD_6488	Distal_Intergenic
chr21	39105214	39105651	Peak_191623	CRD_6488	Distal_Intergenic
chr21	39107604	39108243	Peak_191624	CRD_6488	Distal_Intergenic
chr21	39111882	39112909	Peak_191625	CRD_6488	Distal_Intergenic
chr21	39124669	39125237	Peak_191626	CRD_6488	Promoter
chr21	38993224	38993424	Peak_191609	CRD_6488	Intron
chr21	39004319	39004689	Peak_191610	CRD_6488	Promoter
chr21	39007173	39007420	Peak_191611	CRD_6488	Promoter
chr21	39056906	39057105	Peak_191612	CRD_6488	Distal_Intergenic
chr21	39061389	39061719	Peak_191613	CRD_6488	Distal_Intergenic
chr21	39061834	39062156	Peak_191614	CRD_6488	Distal_Intergenic
chr21	39062283	39063217	Peak_191615	CRD_6488	Distal_Intergenic
chr21	39071950	39072277	Peak_191616	CRD_6488	Distal_Intergenic
chr21	39073141	39073382	Peak_191617	CRD_6488	Distal_Intergenic
chr21	39080201	39080465	Peak_191618	CRD_6488	Distal_Intergenic
chr21	39085993	39086320	Peak_191619	CRD_6488	Distal_Intergenic
chr21	39087857	39088162	Peak_191620	CRD_6488	Distal_Intergenic
chr21	39125941	39126302	Peak_191627	CRD_6488	Promoter
chr21	39138218	39138553	Peak_191628	CRD_6488	Distal_Intergenic
chr21	39175283	39176122	Peak_191631	CRD_6489	Promoter
chr21	39176203	39176507	Peak_191632	CRD_6489	Promoter
chr21	39182760	39183004	Peak_191633	CRD_6489	Promoter
chr21	39183092	39184228	Peak_191634	CRD_6489	Promoter
chr21	39196784	39197368	Peak_191635	CRD_6489	Exon
chr21	39197452	39197885	Peak_191636	CRD_6489	Promoter
chr21	39199001	39199518	Peak_191637	CRD_6489	Promoter
chr21	39204462	39205027	Peak_191638	CRD_6489	Intron
chr21	39210412	39210696	Peak_191639	CRD_6489	Intron
chr21	39210796	39211079	Peak_191640	CRD_6489	Exon
chr21	39220211	39220462	Peak_191641	CRD_6489	Promoter
chr21	39141605	39142060	Peak_191629	CRD_6489	Distal_Intergenic
chr21	39159373	39159760	Peak_191630	CRD_6489	Distal_Intergenic
chr21	39221617	39221951	Peak_191642	CRD_6489	Promoter
chr21	39225034	39225239	Peak_191643	CRD_6489	Exon
chr21	39247328	39247617	Peak_191644	CRD_6489	Intron
chr21	39312156	39312835	Peak_191645	CRD_6489	Promoter
chr21	39313412	39313984	Peak_191646	CRD_6489	Promoter
chr21	39976805	39977117	Peak_191674	CRD_6490	Distal_Intergenic
chr21	39984538	39984912	Peak_191675	CRD_6490	Distal_Intergenic
chr21	40001440	40001747	Peak_191676	CRD_6490	Distal_Intergenic
chr21	40003098	40003581	Peak_191677	CRD_6490	Distal_Intergenic
chr21	40016303	40016831	Peak_191678	CRD_6490	Intron
chr21	40120892	40121458	Peak_191689	CRD_6491	Intron
chr21	40138293	40139128	Peak_191690	CRD_6491	Intron
chr21	40139625	40140193	Peak_191691	CRD_6491	Intron
chr21	40140339	40140686	Peak_191692	CRD_6491	Intron
chr21	40373712	40374226	Peak_191715	CRD_6492	Intron
chr21	40375225	40376083	Peak_191716	CRD_6492	Intron
chr21	40378901	40379560	Peak_191717	CRD_6492	Intron
chr21	40379741	40380092	Peak_191718	CRD_6492	Promoter
chr21	40404001	40405010	Peak_191719	CRD_6492	Intron
chr21	41283018	41283621	Peak_191768	CRD_6493	Distal_Intergenic
chr21	41348976	41350063	Peak_191769	CRD_6493	Intron
chr21	41366727	41367208	Peak_191770	CRD_6493	Exon
chr21	41367363	41368449	Peak_191771	CRD_6493	Promoter
chr21	40847740	40848351	Peak_191748	CRD_6493	Promoter
chr21	40949722	40950126	Peak_191749	CRD_6493	Distal_Intergenic
chr21	40954350	40954617	Peak_191750	CRD_6493	Distal_Intergenic
chr21	41045665	41045987	Peak_191751	CRD_6493	Distal_Intergenic
chr21	41050729	41051435	Peak_191752	CRD_6493	Distal_Intergenic
chr21	41068485	41069538	Peak_191753	CRD_6493	Distal_Intergenic
chr21	41074655	41074916	Peak_191754	CRD_6493	Distal_Intergenic
chr21	41113328	41113929	Peak_191755	CRD_6493	Distal_Intergenic
chr21	41121767	41122156	Peak_191756	CRD_6493	Distal_Intergenic
chr21	41124452	41125513	Peak_191757	CRD_6493	Distal_Intergenic
chr21	41141777	41143015	Peak_191758	CRD_6493	Exon
chr21	41162849	41163679	Peak_191759	CRD_6493	Distal_Intergenic
chr21	41165852	41166167	Peak_191760	CRD_6493	Promoter
chr21	41169012	41169354	Peak_191761	CRD_6493	Promoter
chr21	41211218	41211642	Peak_191762	CRD_6493	Intron
chr21	41241342	41242219	Peak_191763	CRD_6493	Promoter
chr21	41242278	41242478	Peak_191764	CRD_6493	Promoter
chr21	41247610	41247935	Peak_191765	CRD_6493	Intron
chr21	41252263	41252573	Peak_191766	CRD_6493	Promoter
chr21	41267259	41267756	Peak_191767	CRD_6493	Intron
chr21	41419756	41420930	Peak_191772	CRD_6493	Promoter
chr21	41425928	41426341	Peak_191773	CRD_6493	Promoter
chr21	41460640	41460921	Peak_191774	CRD_6493	Distal_Intergenic
chr21	41501759	41502483	Peak_191775	CRD_6493	Intron
chr21	41612668	41613316	Peak_191776	CRD_6493	Distal_Intergenic
chr21	41615552	41616591	Peak_191777	CRD_6493	Distal_Intergenic
chr21	41616665	41616967	Peak_191778	CRD_6493	Distal_Intergenic
chr21	44511454	44511831	Peak_191937	CRD_6494	Promoter
chr21	44573018	44573450	Peak_191938	CRD_6494	Promoter
chr21	44637262	44637474	Peak_191939	CRD_6494	Promoter
chr21	44637668	44637890	Peak_191940	CRD_6494	Promoter
chr21	44793263	44793639	Peak_191941	CRD_6494	Intron
chr21	44800223	44800434	Peak_191942	CRD_6494	Promoter
chr21	44800972	44801412	Peak_191943	CRD_6494	Promoter
chr21	44801702	44802180	Peak_191944	CRD_6494	Promoter
chr21	44846373	44846658	Peak_191947	CRD_6494	Exon
chr21	44866193	44867399	Peak_191948	CRD_6494	Promoter
chr21	44871814	44872334	Peak_191949	CRD_6494	Promoter
chr21	44872447	44873081	Peak_191950	CRD_6494	Promoter
chr21	44873550	44873902	Peak_191951	CRD_6494	Promoter
chr21	44926505	44926830	Peak_191952	CRD_6494	Promoter
chr21	44939589	44940021	Peak_191953	CRD_6494	Promoter
chr21	44940460	44940723	Peak_191954	CRD_6494	Promoter
chr21	44952695	44952963	Peak_191955	CRD_6494	Intron
chr21	45949450	45949964	Peak_191999	CRD_6494	Distal_Intergenic
chr21	45975165	45975386	Peak_192000	CRD_6494	Promoter
chr21	45978147	45978809	Peak_192001	CRD_6494	Promoter
chr21	45979325	45979564	Peak_192002	CRD_6494	Promoter
chr21	45981021	45981700	Peak_192003	CRD_6494	Promoter
chr21	46049192	46049581	Peak_192004	CRD_6494	Distal_Intergenic
chr21	44816386	44816650	Peak_191945	CRD_6494	Promoter
chr21	44817548	44818260	Peak_191946	CRD_6494	Promoter
chr21	45074402	45074606	Peak_191959	CRD_6494	Promoter
chr21	45091503	45091870	Peak_191960	CRD_6494	Intron
chr21	45097903	45098162	Peak_191961	CRD_6494	Promoter
chr21	45099654	45099870	Peak_191962	CRD_6494	Promoter
chr21	45109788	45110185	Peak_191963	CRD_6494	Intron
chr21	45111633	45112173	Peak_191964	CRD_6494	Intron
chr21	45128653	45128935	Peak_191965	CRD_6494	Promoter
chr21	45129070	45129491	Peak_191966	CRD_6494	Promoter
chr21	45130342	45130804	Peak_191967	CRD_6494	Promoter
chr21	45137111	45137632	Peak_191968	CRD_6494	Promoter
chr21	45140322	45140729	Peak_191969	CRD_6494	Intron
chr21	45158581	45159051	Peak_191970	CRD_6494	Intron
chr21	45162233	45162804	Peak_191971	CRD_6494	Intron
chr21	45163846	45164540	Peak_191972	CRD_6494	Intron
chr21	45167830	45168054	Peak_191973	CRD_6494	Intron
chr21	45227563	45227999	Peak_191974	CRD_6494	Distal_Intergenic
chr21	45228075	45228764	Peak_191975	CRD_6494	Distal_Intergenic
chr21	45287771	45288176	Peak_191976	CRD_6494	Promoter
chr21	45292493	45292849	Peak_191977	CRD_6494	Promoter
chr21	45349723	45350334	Peak_191978	CRD_6494	Distal_Intergenic
chr21	45364039	45364353	Peak_191979	CRD_6494	Distal_Intergenic
chr21	45409901	45410106	Peak_191980	CRD_6494	Promoter
chr21	45410446	45410790	Peak_191981	CRD_6494	Promoter
chr21	45420078	45420538	Peak_191982	CRD_6494	Exon
chr21	45470981	45471940	Peak_191983	CRD_6494	Intron
chr21	45478170	45478421	Peak_191984	CRD_6494	Promoter
chr21	45532722	45533316	Peak_191985	CRD_6494	Promoter
chr21	45540779	45541948	Peak_191986	CRD_6494	Promoter
chr21	45542375	45542603	Peak_191987	CRD_6494	Promoter
chr21	45544185	45544535	Peak_191988	CRD_6494	Promoter
chr21	45554900	45555142	Peak_191989	CRD_6494	Distal_Intergenic
chr21	45555805	45556340	Peak_191990	CRD_6494	Distal_Intergenic
chr21	45612108	45612385	Peak_191991	CRD_6494	Distal_Intergenic
chr21	45643252	45643741	Peak_191992	CRD_6494	Promoter
chr21	45747690	45748899	Peak_191993	CRD_6494	Promoter
chr21	45818654	45819225	Peak_191994	CRD_6494	Intron
chr21	45820608	45820990	Peak_191995	CRD_6494	Intron
chr21	45887083	45887597	Peak_191996	CRD_6494	Intron
chr21	45894006	45894930	Peak_191997	CRD_6494	Promoter
chr21	45923243	45923443	Peak_191998	CRD_6494	Intron
chr21	46122207	46122547	Peak_192005	CRD_6494	Promoter
chr21	46143565	46144015	Peak_192006	CRD_6494	Promoter
chr21	44955201	44956085	Peak_191956	CRD_6494	Promoter
chr21	44962297	44962868	Peak_191957	CRD_6494	Intron
chr21	45055934	45056786	Peak_191958	CRD_6494	Distal_Intergenic
chr21	46153357	46153560	Peak_192007	CRD_6495	Promoter
chr21	46168664	46169320	Peak_192008	CRD_6495	Intron
chr21	46172198	46172513	Peak_192009	CRD_6495	Intron
chr21	46175481	46175910	Peak_192010	CRD_6495	Intron
chr21	46184138	46185450	Peak_192011	CRD_6495	Promoter
chr21	46225175	46225680	Peak_192014	CRD_6496	Exon
chr21	46226951	46227605	Peak_192015	CRD_6496	Promoter
chr21	46227759	46228228	Peak_192016	CRD_6496	Promoter
chr21	46230716	46231051	Peak_192017	CRD_6496	Promoter
chr21	46285720	46285986	Peak_192018	CRD_6496	Promoter
chr21	46286136	46287051	Peak_192019	CRD_6496	Promoter
chr21	46323525	46324290	Peak_192020	CRD_6496	Promoter
chr21	46324351	46325003	Peak_192021	CRD_6496	Promoter
chr21	46325166	46325555	Peak_192022	CRD_6496	Promoter
chr21	46325644	46325907	Peak_192023	CRD_6496	Promoter
chr21	46332419	46333166	Peak_192024	CRD_6496	Intron
chr21	46334225	46335061	Peak_192025	CRD_6496	Exon
chr21	46341070	46341534	Peak_192026	CRD_6496	Intron
chr21	46361991	46362497	Peak_192027	CRD_6496	Intron
chr21	46363119	46363331	Peak_192028	CRD_6496	Intron
chr21	46374358	46374571	Peak_192029	CRD_6496	Intron
chr21	46388929	46389284	Peak_192030	CRD_6496	Exon
chr21	46392825	46393452	Peak_192031	CRD_6496	Intron
chr21	46398215	46398556	Peak_192032	CRD_6496	Exon
chr21	46431901	46432291	Peak_192033	CRD_6496	Promoter
chr21	46457777	46459115	Peak_192034	CRD_6496	Promoter
chr21	46459867	46460141	Peak_192035	CRD_6496	Promoter
chr21	46504321	46505064	Peak_192036	CRD_6496	Promoter
chr21	46203632	46204018	Peak_192012	CRD_6496	Intron
chr21	46204317	46204667	Peak_192013	CRD_6496	Intron
chr21	46559101	46559838	Peak_192037	CRD_6496	Promoter
chr21	46564233	46564709	Peak_192038	CRD_6496	Promoter
chr21	46567593	46568161	Peak_192039	CRD_6496	Exon
chr21	46634818	46635821	Peak_192040	CRD_6496	Promoter
chr21	46635902	46636176	Peak_192041	CRD_6496	Promoter
chr21	46661310	46661810	Peak_192042	CRD_6496	Exon
chr22	10615971	10616185	Peak_192043	CRD_6497	Distal_Intergenic
chr22	10684541	10684826	Peak_192044	CRD_6497	Distal_Intergenic
chr22	10684980	10685276	Peak_192045	CRD_6497	Distal_Intergenic
chr22	10685491	10685725	Peak_192046	CRD_6497	Distal_Intergenic
chr22	10686059	10686828	Peak_192047	CRD_6497	Distal_Intergenic
chr22	11433623	11433966	Peak_192194	CRD_6498	Distal_Intergenic
chr22	11437505	11437729	Peak_192195	CRD_6498	Distal_Intergenic
chr22	11438457	11438661	Peak_192196	CRD_6498	Distal_Intergenic
chr22	11440063	11440454	Peak_192197	CRD_6498	Distal_Intergenic
chr22	11444428	11444627	Peak_192198	CRD_6498	Distal_Intergenic
chr22	11445135	11445338	Peak_192199	CRD_6498	Distal_Intergenic
chr22	11445570	11445988	Peak_192200	CRD_6498	Distal_Intergenic
chr22	11452190	11452434	Peak_192201	CRD_6498	Distal_Intergenic
chr22	11453636	11453848	Peak_192202	CRD_6498	Distal_Intergenic
chr22	11453923	11454324	Peak_192203	CRD_6498	Distal_Intergenic
chr22	11454832	11455278	Peak_192204	CRD_6498	Distal_Intergenic
chr22	11455319	11455617	Peak_192205	CRD_6498	Distal_Intergenic
chr22	11456623	11457779	Peak_192206	CRD_6499	Distal_Intergenic
chr22	11458407	11458726	Peak_192207	CRD_6499	Distal_Intergenic
chr22	11460065	11460387	Peak_192208	CRD_6499	Distal_Intergenic
chr22	11462211	11462453	Peak_192209	CRD_6499	Distal_Intergenic
chr22	11463085	11463714	Peak_192210	CRD_6499	Distal_Intergenic
chr22	11464322	11464816	Peak_192211	CRD_6499	Distal_Intergenic
chr22	11469635	11470691	Peak_192212	CRD_6499	Distal_Intergenic
chr22	11470838	11471719	Peak_192213	CRD_6499	Distal_Intergenic
chr22	11472670	11473692	Peak_192214	CRD_6499	Distal_Intergenic
chr22	11473755	11474052	Peak_192215	CRD_6499	Distal_Intergenic
chr22	11485863	11486693	Peak_192216	CRD_6499	Distal_Intergenic
chr22	11493194	11493526	Peak_192217	CRD_6499	Distal_Intergenic
chr22	11493878	11494178	Peak_192218	CRD_6499	Distal_Intergenic
chr22	11494711	11495139	Peak_192219	CRD_6499	Distal_Intergenic
chr22	11495315	11496088	Peak_192220	CRD_6499	Distal_Intergenic
chr22	11496106	11496483	Peak_192221	CRD_6499	Distal_Intergenic
chr22	11876927	11878123	Peak_192273	CRD_6500	Distal_Intergenic
chr22	11879175	11879494	Peak_192274	CRD_6500	Distal_Intergenic
chr22	11880778	11881222	Peak_192275	CRD_6500	Distal_Intergenic
chr22	11881556	11881788	Peak_192276	CRD_6500	Distal_Intergenic
chr22	11882987	11883261	Peak_192277	CRD_6500	Distal_Intergenic
chr22	11883424	11883863	Peak_192278	CRD_6500	Distal_Intergenic
chr22	11884001	11884412	Peak_192279	CRD_6500	Distal_Intergenic
chr22	11888335	11888709	Peak_192280	CRD_6500	Distal_Intergenic
chr22	11890331	11890809	Peak_192281	CRD_6500	Distal_Intergenic
chr22	11891146	11891450	Peak_192282	CRD_6500	Distal_Intergenic
chr22	11895704	11896107	Peak_192283	CRD_6500	Distal_Intergenic
chr22	11896420	11897900	Peak_192284	CRD_6500	Distal_Intergenic
chr22	11898547	11898907	Peak_192285	CRD_6500	Distal_Intergenic
chr22	11900595	11900877	Peak_192286	CRD_6500	Distal_Intergenic
chr22	11901031	11901669	Peak_192287	CRD_6500	Distal_Intergenic
chr22	11901738	11901994	Peak_192288	CRD_6500	Distal_Intergenic
chr22	11902142	11902357	Peak_192289	CRD_6500	Distal_Intergenic
chr22	11903406	11903676	Peak_192290	CRD_6500	Distal_Intergenic
chr22	11907829	11908607	Peak_192291	CRD_6500	Distal_Intergenic
chr22	11909173	11909441	Peak_192292	CRD_6500	Distal_Intergenic
chr22	11909738	11910273	Peak_192293	CRD_6501	Distal_Intergenic
chr22	11915109	11916879	Peak_192294	CRD_6501	Distal_Intergenic
chr22	11916986	11917259	Peak_192295	CRD_6501	Distal_Intergenic
chr22	11917400	11918514	Peak_192296	CRD_6501	Distal_Intergenic
chr22	11918761	11919184	Peak_192297	CRD_6501	Distal_Intergenic
chr22	11919580	11919833	Peak_192298	CRD_6501	Distal_Intergenic
chr22	11921593	11921957	Peak_192299	CRD_6501	Distal_Intergenic
chr22	11927447	11929070	Peak_192300	CRD_6501	Distal_Intergenic
chr22	11931018	11932388	Peak_192301	CRD_6501	Distal_Intergenic
chr22	11937932	11938297	Peak_192302	CRD_6502	Distal_Intergenic
chr22	11938467	11938723	Peak_192303	CRD_6502	Distal_Intergenic
chr22	11939916	11940179	Peak_192304	CRD_6502	Distal_Intergenic
chr22	11947578	11948028	Peak_192305	CRD_6502	Distal_Intergenic
chr22	11948458	11948729	Peak_192306	CRD_6502	Distal_Intergenic
chr22	11950463	11950739	Peak_192307	CRD_6502	Distal_Intergenic
chr22	11951387	11951780	Peak_192308	CRD_6502	Distal_Intergenic
chr22	11953300	11954006	Peak_192309	CRD_6502	Distal_Intergenic
chr22	11958673	11958965	Peak_192310	CRD_6502	Distal_Intergenic
chr22	11966893	11967332	Peak_192311	CRD_6502	Distal_Intergenic
chr22	11971026	11971252	Peak_192312	CRD_6502	Distal_Intergenic
chr22	11972345	11972550	Peak_192313	CRD_6502	Distal_Intergenic
chr22	11974075	11974507	Peak_192314	CRD_6502	Distal_Intergenic
chr22	15783701	15783976	Peak_192478	CRD_6503	Promoter
chr22	15785396	15785673	Peak_192479	CRD_6503	Promoter
chr22	15785727	15786038	Peak_192480	CRD_6503	Promoter
chr22	15786174	15786401	Peak_192481	CRD_6503	Promoter
chr22	15787017	15787657	Peak_192482	CRD_6503	Promoter
chr22	15787856	15788397	Peak_192483	CRD_6503	Promoter
chr22	15710796	15711043	Peak_192477	CRD_6503	Exon
chr22	15811197	15811475	Peak_192484	CRD_6504	Intron
chr22	15814669	15814897	Peak_192485	CRD_6504	Promoter
chr22	15840614	15840813	Peak_192486	CRD_6504	Distal_Intergenic
chr22	15841174	15841491	Peak_192487	CRD_6504	Distal_Intergenic
chr22	15859929	15860151	Peak_192488	CRD_6504	Intron
chr22	15861266	15861657	Peak_192489	CRD_6504	Intron
chr22	16702221	16703132	Peak_192511	CRD_6505	Promoter
chr22	16714590	16714957	Peak_192512	CRD_6505	Distal_Intergenic
chr22	16717570	16718483	Peak_192513	CRD_6505	Distal_Intergenic
chr22	16736717	16736923	Peak_192514	CRD_6505	Distal_Intergenic
chr22	15979257	15979469	Peak_192490	CRD_6505	Distal_Intergenic
chr22	16038198	16038519	Peak_192491	CRD_6505	Distal_Intergenic
chr22	16229380	16229626	Peak_192492	CRD_6505	Distal_Intergenic
chr22	16917443	16917766	Peak_192515	CRD_6505	Promoter
chr22	16926974	16927228	Peak_192516	CRD_6505	Promoter
chr22	16949630	16949880	Peak_192517	CRD_6505	Distal_Intergenic
chr22	16971868	16972523	Peak_192518	CRD_6505	Intron
chr22	17018914	17019115	Peak_192519	CRD_6505	Exon
chr22	17019244	17019447	Peak_192520	CRD_6505	Exon
chr22	17035977	17036676	Peak_192521	CRD_6505	Promoter
chr22	17036798	17037077	Peak_192522	CRD_6505	Promoter
chr22	17056221	17056471	Peak_192523	CRD_6505	Exon
chr22	17058150	17058595	Peak_192524	CRD_6505	Exon
chr22	17075005	17075409	Peak_192525	CRD_6505	Distal_Intergenic
chr22	17101266	17102595	Peak_192526	CRD_6505	Exon
chr22	17115976	17116228	Peak_192527	CRD_6505	Exon
chr22	17116300	17116579	Peak_192528	CRD_6505	Exon
chr22	17117069	17117402	Peak_192529	CRD_6506	Exon
chr22	17118417	17118938	Peak_192530	CRD_6506	Promoter
chr22	17121190	17122393	Peak_192531	CRD_6506	Promoter
chr22	17131098	17132402	Peak_192532	CRD_6506	Exon
chr22	17137083	17139109	Peak_192533	CRD_6506	Promoter
chr22	17158450	17160295	Peak_192534	CRD_6506	Promoter
chr22	17171065	17172747	Peak_192535	CRD_6506	Distal_Intergenic
chr22	17328193	17328579	Peak_192538	CRD_6507	Promoter
chr22	17329022	17329616	Peak_192539	CRD_6507	Promoter
chr22	17483742	17484353	Peak_192540	CRD_6507	Intron
chr22	17501716	17502011	Peak_192541	CRD_6507	Intron
chr22	17536202	17536766	Peak_192542	CRD_6507	Intron
chr22	17562259	17564490	Peak_192544	CRD_6507	Promoter
chr22	17566040	17566346	Peak_192545	CRD_6507	Promoter
chr22	17570830	17571229	Peak_192546	CRD_6507	Promoter
chr22	17593248	17594212	Peak_192547	CRD_6507	Promoter
chr22	17743754	17744153	Peak_192560	CRD_6507	Promoter
chr22	17744287	17744594	Peak_192561	CRD_6507	Intron
chr22	17764108	17764355	Peak_192562	CRD_6507	Promoter
chr22	17772896	17774031	Peak_192563	CRD_6507	Promoter
chr22	17823983	17824929	Peak_192570	CRD_6507	Intron
chr22	17829714	17830697	Peak_192571	CRD_6507	Promoter
chr22	17836643	17837612	Peak_192572	CRD_6507	Intron
chr22	17845555	17846298	Peak_192573	CRD_6507	Intron
chr22	17853025	17853481	Peak_192574	CRD_6507	Intron
chr22	17860271	17861241	Peak_192575	CRD_6507	Exon
chr22	17869229	17869694	Peak_192576	CRD_6507	Intron
chr22	17871780	17872920	Peak_192577	CRD_6507	Exon
chr22	17880024	17880507	Peak_192578	CRD_6507	Intron
chr22	17882315	17882623	Peak_192579	CRD_6507	Intron
chr22	17910371	17911590	Peak_192589	CRD_6507	Intron
chr22	17914200	17914947	Peak_192590	CRD_6507	Intron
chr22	17918671	17919259	Peak_192591	CRD_6507	Intron
chr22	17919771	17920658	Peak_192592	CRD_6507	Intron
chr22	17931329	17931846	Peak_192593	CRD_6507	Intron
chr22	17176695	17177086	Peak_192536	CRD_6507	Exon
chr22	17266464	17266816	Peak_192537	CRD_6507	Promoter
chr22	17558498	17558697	Peak_192543	CRD_6507	Distal_Intergenic
chr22	17606617	17606853	Peak_192548	CRD_6507	Intron
chr22	17606907	17607138	Peak_192549	CRD_6507	Intron
chr22	17628394	17629427	Peak_192550	CRD_6507	Promoter
chr22	17637925	17639668	Peak_192551	CRD_6507	Promoter
chr22	17665883	17666247	Peak_192552	CRD_6507	Intron
chr22	17672637	17672949	Peak_192553	CRD_6507	Intron
chr22	17706487	17706922	Peak_192554	CRD_6507	Promoter
chr22	17709944	17710476	Peak_192555	CRD_6507	Intron
chr22	17716487	17717059	Peak_192556	CRD_6507	Intron
chr22	17724790	17725565	Peak_192557	CRD_6507	Intron
chr22	17738885	17739084	Peak_192558	CRD_6507	Promoter
chr22	17742407	17743265	Peak_192559	CRD_6507	Promoter
chr22	17783208	17783887	Peak_192564	CRD_6507	Distal_Intergenic
chr22	17786600	17787142	Peak_192565	CRD_6507	Exon
chr22	17787241	17787683	Peak_192566	CRD_6507	Exon
chr22	17787883	17788417	Peak_192567	CRD_6507	Exon
chr22	17795166	17795370	Peak_192568	CRD_6507	Intron
chr22	17795442	17795645	Peak_192569	CRD_6507	Intron
chr22	17882793	17882992	Peak_192580	CRD_6507	Intron
chr22	17884784	17885403	Peak_192581	CRD_6507	Intron
chr22	17888380	17888952	Peak_192582	CRD_6507	Intron
chr22	17891876	17892116	Peak_192583	CRD_6507	Intron
chr22	17892477	17892870	Peak_192584	CRD_6507	Promoter
chr22	17896630	17897076	Peak_192585	CRD_6507	Promoter
chr22	17898273	17898701	Peak_192586	CRD_6507	Promoter
chr22	17903588	17903796	Peak_192587	CRD_6507	Intron
chr22	17903842	17904244	Peak_192588	CRD_6507	Promoter
chr22	17942047	17942847	Peak_192594	CRD_6507	Intron
chr22	17946039	17946878	Peak_192595	CRD_6507	Intron
chr22	17948072	17948315	Peak_192596	CRD_6507	Intron
chr22	17954549	17954755	Peak_192597	CRD_6507	Intron
chr22	17955107	17956241	Peak_192598	CRD_6507	Intron
chr22	17969540	17970602	Peak_192599	CRD_6507	Intron
chr22	17980606	17981005	Peak_192600	CRD_6507	Promoter
chr22	17982543	17982792	Peak_192601	CRD_6507	Promoter
chr22	17986469	17986794	Peak_192602	CRD_6507	Promoter
chr22	17987973	17988669	Peak_192603	CRD_6507	Intron
chr22	17988831	17989429	Peak_192604	CRD_6507	Intron
chr22	17990183	17990677	Peak_192605	CRD_6507	Intron
chr22	18001354	18002195	Peak_192606	CRD_6507	Promoter
chr22	18023291	18024281	Peak_192607	CRD_6507	Promoter
chr22	18024332	18025762	Peak_192608	CRD_6507	Promoter
chr22	18031455	18032834	Peak_192609	CRD_6507	Promoter
chr22	18033739	18033991	Peak_192610	CRD_6507	Intron
chr22	18055805	18057347	Peak_192611	CRD_6507	Distal_Intergenic
chr22	18057470	18058136	Peak_192612	CRD_6507	Distal_Intergenic
chr22	18075342	18076703	Peak_192613	CRD_6507	Promoter
chr22	18077323	18078318	Peak_192614	CRD_6507	Promoter
chr22	18088814	18089571	Peak_192615	CRD_6507	Exon
chr22	18092275	18092518	Peak_192616	CRD_6507	Exon
chr22	18095063	18095761	Peak_192617	CRD_6507	Exon
chr22	18096776	18097387	Peak_192618	CRD_6507	Exon
chr22	18109438	18110552	Peak_192619	CRD_6507	Promoter
chr22	19104156	19105068	Peak_192661	CRD_6508	Intron
chr22	19121520	19121759	Peak_192662	CRD_6508	Promoter
chr22	19122301	19123230	Peak_192663	CRD_6508	Promoter
chr22	19144003	19144207	Peak_192664	CRD_6508	Promoter
chr22	19144364	19145050	Peak_192665	CRD_6508	Promoter
chr22	19170745	19171820	Peak_192666	CRD_6508	Promoter
chr22	19178661	19179761	Peak_192667	CRD_6508	Promoter
chr22	19194826	19195098	Peak_192668	CRD_6508	Intron
chr22	19394613	19395117	Peak_192669	CRD_6508	Intron
chr22	19397450	19397756	Peak_192670	CRD_6508	Intron
chr22	19422938	19423592	Peak_192671	CRD_6508	Intron
chr22	19430541	19430911	Peak_192672	CRD_6508	Promoter
chr22	19431696	19433117	Peak_192673	CRD_6508	Promoter
chr22	19438374	19438717	Peak_192674	CRD_6508	Intron
chr22	19446887	19447115	Peak_192675	CRD_6508	Promoter
chr22	19447589	19448577	Peak_192676	CRD_6508	Promoter
chr22	19479095	19480035	Peak_192677	CRD_6508	Promoter
chr22	19489272	19489532	Peak_192678	CRD_6508	Intron
chr22	20243538	20244075	Peak_192730	CRD_6508	Promoter
chr22	20249767	20250654	Peak_192731	CRD_6508	Promoter
chr22	20267008	20267305	Peak_192732	CRD_6508	Promoter
chr22	20272815	20273453	Peak_192733	CRD_6508	Promoter
chr22	21927065	21927504	Peak_192826	CRD_6508	Promoter
chr22	21936415	21936789	Peak_192827	CRD_6508	Promoter
chr22	21937664	21938867	Peak_192828	CRD_6508	Promoter
chr22	21942318	21942572	Peak_192829	CRD_6508	Promoter
chr22	21942685	21942940	Peak_192830	CRD_6508	Promoter
chr22	23156412	23156757	Peak_192858	CRD_6508	Intron
chr22	23173928	23174218	Peak_192859	CRD_6508	Distal_Intergenic
chr22	23178461	23178951	Peak_192860	CRD_6508	Promoter
chr22	23180361	23180560	Peak_192861	CRD_6508	Promoter
chr22	23182477	23183022	Peak_192862	CRD_6508	Promoter
chr22	19057350	19057793	Peak_192658	CRD_6508	Promoter
chr22	19081259	19082111	Peak_192659	CRD_6508	Intron
chr22	19085213	19085739	Peak_192660	CRD_6508	Intron
chr22	19584969	19585525	Peak_192679	CRD_6508	Distal_Intergenic
chr22	19629767	19630249	Peak_192680	CRD_6508	Exon
chr22	19691713	19691975	Peak_192681	CRD_6508	Distal_Intergenic
chr22	19717582	19718556	Peak_192682	CRD_6508	Promoter
chr22	19719349	19719726	Peak_192683	CRD_6508	Promoter
chr22	19730682	19730948	Peak_192684	CRD_6508	Distal_Intergenic
chr22	19852030	19852545	Peak_192685	CRD_6508	Promoter
chr22	19852748	19853020	Peak_192686	CRD_6508	Promoter
chr22	19854716	19855165	Peak_192687	CRD_6508	Promoter
chr22	19855377	19855753	Peak_192688	CRD_6508	Promoter
chr22	19874554	19874794	Peak_192689	CRD_6508	Exon
chr22	19881126	19881491	Peak_192690	CRD_6508	Promoter
chr22	19892361	19892871	Peak_192691	CRD_6508	Intron
chr22	19896553	19897581	Peak_192692	CRD_6508	Promoter
chr22	19909982	19910259	Peak_192693	CRD_6508	Intron
chr22	19931113	19931571	Peak_192694	CRD_6508	Promoter
chr22	19942415	19943469	Peak_192695	CRD_6508	Promoter
chr22	19947511	19948096	Peak_192696	CRD_6508	Promoter
chr22	23233157	23233391	Peak_192867	CRD_6508	Intron
chr22	23236693	23237730	Peak_192868	CRD_6508	Intron
chr22	23257171	23257518	Peak_192869	CRD_6508	Intron
chr22	23263557	23263850	Peak_192870	CRD_6508	Promoter
chr22	23263958	23264315	Peak_192871	CRD_6508	Promoter
chr22	23268043	23268544	Peak_192872	CRD_6508	Exon
chr22	23273906	23274455	Peak_192873	CRD_6508	Intron
chr22	23278872	23279320	Peak_192874	CRD_6508	Intron
chr22	23281808	23282811	Peak_192875	CRD_6508	Promoter
chr22	23289672	23290200	Peak_192876	CRD_6508	Promoter
chr22	23305163	23306619	Peak_192877	CRD_6508	Promoter
chr22	23385944	23386222	Peak_192878	CRD_6508	Promoter
chr22	23473919	23474156	Peak_192879	CRD_6508	Exon
chr22	23509511	23510175	Peak_192880	CRD_6508	Exon
chr22	23521645	23522183	Peak_192881	CRD_6508	Distal_Intergenic
chr22	23522763	23523126	Peak_192882	CRD_6508	Distal_Intergenic
chr22	23539455	23539907	Peak_192883	CRD_6508	Promoter
chr22	23613295	23613524	Peak_192884	CRD_6508	Promoter
chr22	23717222	23717717	Peak_192885	CRD_6508	Promoter
chr22	23743259	23744098	Peak_192886	CRD_6508	Exon
chr22	23751064	23751283	Peak_192887	CRD_6508	Promoter
chr22	23763776	23763999	Peak_192888	CRD_6508	Promoter
chr22	23766685	23766926	Peak_192889	CRD_6508	Promoter
chr22	23767860	23768563	Peak_192890	CRD_6508	Promoter
chr22	23786322	23787006	Peak_192891	CRD_6508	Promoter
chr22	23823413	23823779	Peak_192892	CRD_6508	Promoter
chr22	23838695	23839594	Peak_192893	CRD_6508	Promoter
chr22	23856774	23859233	Peak_192894	CRD_6508	Promoter
chr22	23881325	23881573	Peak_192895	CRD_6508	Promoter
chr22	23888348	23888547	Peak_192896	CRD_6508	Intron
chr22	23888698	23889151	Peak_192897	CRD_6508	Intron
chr22	18110621	18110939	Peak_192620	CRD_6508	Promoter
chr22	18111814	18112013	Peak_192621	CRD_6508	Promoter
chr22	18114102	18114566	Peak_192622	CRD_6508	Exon
chr22	18149489	18150218	Peak_192623	CRD_6508	Promoter
chr22	18157184	18157503	Peak_192624	CRD_6508	Intron
chr22	18958196	18958993	Peak_192641	CRD_6508	Promoter
chr22	18966711	18967317	Peak_192642	CRD_6508	Distal_Intergenic
chr22	18967739	18967952	Peak_192643	CRD_6508	Promoter
chr22	18970343	18970582	Peak_192644	CRD_6508	Promoter
chr22	18974216	18974829	Peak_192645	CRD_6508	Intron
chr22	18991866	18992153	Peak_192646	CRD_6508	Exon
chr22	18996330	18996680	Peak_192647	CRD_6508	Promoter
chr22	18997493	18997759	Peak_192648	CRD_6508	Promoter
chr22	18997844	18998382	Peak_192649	CRD_6508	Promoter
chr22	19022621	19023161	Peak_192650	CRD_6508	Promoter
chr22	19027124	19027323	Peak_192651	CRD_6508	Intron
chr22	19027519	19027747	Peak_192652	CRD_6508	Intron
chr22	19028140	19028353	Peak_192654	CRD_6508	Intron
chr22	19028703	19029315	Peak_192655	CRD_6508	Intron
chr22	19035635	19036208	Peak_192656	CRD_6508	Promoter
chr22	19043704	19044055	Peak_192657	CRD_6508	Promoter
chr22	19962394	19962634	Peak_192697	CRD_6508	Promoter
chr22	19965882	19966141	Peak_192698	CRD_6508	Promoter
chr22	19970593	19970799	Peak_192699	CRD_6508	Exon
chr22	19974508	19974802	Peak_192700	CRD_6508	Promoter
chr22	19984418	19984719	Peak_192701	CRD_6508	Promoter
chr22	19984790	19985015	Peak_192702	CRD_6508	Promoter
chr22	19986291	19986706	Peak_192703	CRD_6508	Promoter
chr22	20016798	20017359	Peak_192704	CRD_6508	Promoter
chr22	20020394	20021205	Peak_192705	CRD_6508	Promoter
chr22	20021460	20021745	Peak_192706	CRD_6508	Promoter
chr22	20024261	20024460	Peak_192707	CRD_6508	Intron
chr22	20029024	20029825	Peak_192708	CRD_6508	Intron
chr22	20038225	20038483	Peak_192709	CRD_6508	Promoter
chr22	20079452	20080294	Peak_192710	CRD_6508	Promoter
chr22	20093414	20093723	Peak_192711	CRD_6508	Promoter
chr22	20106385	20106806	Peak_192712	CRD_6508	Promoter
chr22	20107738	20107976	Peak_192713	CRD_6508	Promoter
chr22	20111159	20111435	Peak_192714	CRD_6508	Promoter
chr22	20116865	20117618	Peak_192715	CRD_6508	Promoter
chr22	20126711	20127003	Peak_192716	CRD_6508	Promoter
chr22	20129309	20129763	Peak_192717	CRD_6508	Promoter
chr22	20130336	20130719	Peak_192718	CRD_6508	Promoter
chr22	20131027	20131347	Peak_192719	CRD_6508	Promoter
chr22	20137435	20139168	Peak_192720	CRD_6508	Promoter
chr22	20157022	20157317	Peak_192721	CRD_6508	Distal_Intergenic
chr22	20206250	20206492	Peak_192722	CRD_6508	Promoter
chr22	20212519	20214272	Peak_192723	CRD_6508	Distal_Intergenic
chr22	20235959	20236250	Peak_192724	CRD_6508	Distal_Intergenic
chr22	20238602	20238913	Peak_192725	CRD_6508	Exon
chr22	20239067	20239581	Peak_192726	CRD_6508	Exon
chr22	20239633	20239968	Peak_192727	CRD_6508	Exon
chr22	20240345	20240736	Peak_192728	CRD_6508	Promoter
chr22	20243195	20243438	Peak_192729	CRD_6508	Promoter
chr22	20280243	20280465	Peak_192734	CRD_6508	Promoter
chr22	20319262	20319628	Peak_192735	CRD_6508	Promoter
chr22	20319945	20320169	Peak_192736	CRD_6508	Promoter
chr22	20393815	20394470	Peak_192737	CRD_6508	Promoter
chr22	20418133	20418567	Peak_192738	CRD_6508	Promoter
chr22	20420752	20421198	Peak_192739	CRD_6508	Distal_Intergenic
chr22	20422182	20422890	Peak_192740	CRD_6508	Exon
chr22	20424862	20425441	Peak_192741	CRD_6508	Exon
chr22	20456252	20456619	Peak_192742	CRD_6508	Exon
chr22	20468307	20468532	Peak_192743	CRD_6508	Promoter
chr22	20469163	20469603	Peak_192744	CRD_6508	Intron
chr22	20495756	20496988	Peak_192745	CRD_6508	Promoter
chr22	20507078	20508294	Peak_192746	CRD_6508	Promoter
chr22	20508831	20509253	Peak_192747	CRD_6508	Promoter
chr22	20523508	20524049	Peak_192748	CRD_6508	Promoter
chr22	20549622	20549884	Peak_192749	CRD_6508	Promoter
chr22	20550781	20551702	Peak_192750	CRD_6508	Promoter
chr22	20568829	20569341	Peak_192751	CRD_6508	Promoter
chr22	20581535	20581891	Peak_192752	CRD_6508	Promoter
chr22	20613376	20613884	Peak_192753	CRD_6508	Exon
chr22	20656811	20657226	Peak_192754	CRD_6508	Promoter
chr22	20702292	20703654	Peak_192755	CRD_6508	Promoter
chr22	20728522	20729660	Peak_192756	CRD_6508	Promoter
chr22	20744307	20744734	Peak_192757	CRD_6508	Promoter
chr22	20749070	20749903	Peak_192758	CRD_6508	Promoter
chr22	20749960	20751140	Peak_192759	CRD_6508	Promoter
chr22	20779266	20779528	Peak_192760	CRD_6508	Promoter
chr22	20784289	20784596	Peak_192761	CRD_6508	Intron
chr22	20788497	20788723	Peak_192762	CRD_6508	Intron
chr22	20788864	20789233	Peak_192763	CRD_6508	Intron
chr22	20793275	20793777	Peak_192764	CRD_6508	Promoter
chr22	20793870	20794136	Peak_192765	CRD_6508	Promoter
chr22	20799515	20799724	Peak_192766	CRD_6508	Promoter
chr22	20803993	20804255	Peak_192767	CRD_6508	Promoter
chr22	20807193	20807874	Peak_192768	CRD_6508	Exon
chr22	20816596	20817457	Peak_192769	CRD_6508	Intron
chr22	20857740	20858156	Peak_192770	CRD_6508	Promoter
chr22	20858663	20859038	Peak_192772	CRD_6508	Promoter
chr22	20865456	20865655	Peak_192773	CRD_6508	Intron
chr22	20867601	20868045	Peak_192774	CRD_6508	Intron
chr22	20876371	20876626	Peak_192775	CRD_6508	Intron
chr22	20876851	20877325	Peak_192776	CRD_6508	Intron
chr22	20877741	20878143	Peak_192777	CRD_6508	Intron
chr22	20883494	20883863	Peak_192778	CRD_6508	Exon
chr22	20885092	20885405	Peak_192779	CRD_6508	Intron
chr22	20885475	20886023	Peak_192780	CRD_6508	Intron
chr22	20887267	20887532	Peak_192781	CRD_6508	Intron
chr22	20916744	20917501	Peak_192782	CRD_6508	Promoter
chr22	20940042	20940318	Peak_192783	CRD_6508	Intron
chr22	20950625	20950897	Peak_192784	CRD_6508	Exon
chr22	20979417	20979659	Peak_192785	CRD_6508	Promoter
chr22	20981665	20982038	Peak_192786	CRD_6508	Promoter
chr22	20982099	20982426	Peak_192787	CRD_6508	Promoter
chr22	20982895	20983404	Peak_192788	CRD_6508	Promoter
chr22	20998718	20998926	Peak_192789	CRD_6508	Promoter
chr22	21000772	21001063	Peak_192790	CRD_6508	Promoter
chr22	21001451	21002869	Peak_192791	CRD_6508	Promoter
chr22	21013731	21014769	Peak_192792	CRD_6508	Promoter
chr22	21014881	21015435	Peak_192793	CRD_6508	Promoter
chr22	21026975	21027696	Peak_192794	CRD_6508	Exon
chr22	21044386	21044619	Peak_192795	CRD_6508	Promoter
chr22	21044974	21046414	Peak_192796	CRD_6508	Promoter
chr22	21102737	21103141	Peak_192797	CRD_6508	Promoter
chr22	21582129	21582427	Peak_192800	CRD_6508	Intron
chr22	21582875	21583350	Peak_192801	CRD_6508	Intron
chr22	21587957	21588285	Peak_192802	CRD_6508	Intron
chr22	21591167	21591731	Peak_192803	CRD_6508	Intron
chr22	21623495	21624422	Peak_192804	CRD_6508	Exon
chr22	21627101	21627462	Peak_192805	CRD_6508	Promoter
chr22	21629307	21629593	Peak_192806	CRD_6508	Promoter
chr22	21629897	21630306	Peak_192807	CRD_6508	Promoter
chr22	21641897	21642415	Peak_192808	CRD_6508	Promoter
chr22	21646762	21647051	Peak_192809	CRD_6508	Distal_Intergenic
chr22	21651933	21652196	Peak_192810	CRD_6508	Promoter
chr22	21665676	21666579	Peak_192811	CRD_6508	Promoter
chr22	21680232	21680568	Peak_192812	CRD_6508	Intron
chr22	21681942	21682396	Peak_192813	CRD_6508	Intron
chr22	21698487	21699414	Peak_192814	CRD_6508	Exon
chr22	21712924	21713697	Peak_192815	CRD_6508	Intron
chr22	21735429	21736248	Peak_192816	CRD_6508	Promoter
chr22	21743872	21744480	Peak_192817	CRD_6508	Distal_Intergenic
chr22	21754458	21755798	Peak_192818	CRD_6508	Exon
chr22	21756127	21756347	Peak_192819	CRD_6508	Exon
chr22	21762846	21763428	Peak_192820	CRD_6508	Exon
chr22	21764412	21764712	Peak_192821	CRD_6508	Intron
chr22	21775074	21775511	Peak_192822	CRD_6508	Intron
chr22	21832455	21832703	Peak_192823	CRD_6508	Intron
chr22	21867574	21868198	Peak_192824	CRD_6508	Promoter
chr22	21917079	21917413	Peak_192825	CRD_6508	Exon
chr22	21947018	21947916	Peak_192831	CRD_6508	Exon
chr22	21952005	21952341	Peak_192832	CRD_6508	Promoter
chr22	21952876	21953279	Peak_192833	CRD_6508	Promoter
chr22	21961894	21962278	Peak_192834	CRD_6508	Promoter
chr22	21982709	21983049	Peak_192835	CRD_6508	Promoter
chr22	22075311	22075804	Peak_192836	CRD_6508	Promoter
chr22	22077790	22078284	Peak_192837	CRD_6508	Promoter
chr22	22297781	22298002	Peak_192838	CRD_6508	Distal_Intergenic
chr22	22322026	22322300	Peak_192839	CRD_6508	Promoter
chr22	22464104	22464305	Peak_192840	CRD_6508	Promoter
chr22	22508749	22509017	Peak_192841	CRD_6508	Promoter
chr22	22591969	22592209	Peak_192842	CRD_6508	Promoter
chr22	22684535	22684900	Peak_192843	CRD_6508	Promoter
chr22	22687719	22687976	Peak_192844	CRD_6508	Promoter
chr22	22756453	22756762	Peak_192845	CRD_6508	Promoter
chr22	22956031	22956230	Peak_192846	CRD_6508	Distal_Intergenic
chr22	22959245	22959527	Peak_192847	CRD_6508	Distal_Intergenic
chr22	23069549	23070432	Peak_192848	CRD_6508	Promoter
chr22	23071172	23071515	Peak_192849	CRD_6508	Promoter
chr22	23072115	23072406	Peak_192850	CRD_6508	Promoter
chr22	23098430	23098683	Peak_192851	CRD_6508	Intron
chr22	23110606	23111261	Peak_192852	CRD_6508	Intron
chr22	23121505	23121766	Peak_192853	CRD_6508	Promoter
chr22	23123021	23123362	Peak_192854	CRD_6508	Promoter
chr22	23128178	23128749	Peak_192855	CRD_6508	Intron
chr22	23141652	23142470	Peak_192856	CRD_6508	Promoter
chr22	23144907	23145640	Peak_192857	CRD_6508	Promoter
chr22	23183416	23183667	Peak_192863	CRD_6508	Intron
chr22	23193475	23194309	Peak_192864	CRD_6508	Intron
chr22	23219814	23220147	Peak_192865	CRD_6508	Intron
chr22	23220456	23220755	Peak_192866	CRD_6508	Intron
chr22	23893617	23894539	Peak_192898	CRD_6509	Promoter
chr22	23894856	23895334	Peak_192899	CRD_6509	Promoter
chr22	23899018	23899658	Peak_192900	CRD_6509	Promoter
chr22	23913356	23914503	Peak_192901	CRD_6509	Distal_Intergenic
chr22	24809200	24809433	Peak_192928	CRD_6510	Promoter
chr22	24810214	24810926	Peak_192929	CRD_6510	Intron
chr22	24810989	24811301	Peak_192930	CRD_6510	Intron
chr22	24816847	24817332	Peak_192931	CRD_6510	Intron
chr22	23956609	23956820	Peak_192902	CRD_6510	Exon
chr22	24010871	24011506	Peak_192903	CRD_6510	Promoter
chr22	24051557	24052142	Peak_192904	CRD_6510	Promoter
chr22	24104939	24105304	Peak_192905	CRD_6510	Intron
chr22	24107145	24108223	Peak_192906	CRD_6510	Intron
chr22	24115831	24116129	Peak_192907	CRD_6510	Intron
chr22	24119633	24120592	Peak_192908	CRD_6510	Exon
chr22	24133682	24134845	Peak_192909	CRD_6510	Exon
chr22	24139827	24140887	Peak_192910	CRD_6510	Intron
chr22	24146265	24147580	Peak_192911	CRD_6510	Intron
chr22	24156731	24158555	Peak_192912	CRD_6510	Promoter
chr22	24170197	24170481	Peak_192913	CRD_6510	Promoter
chr22	24179091	24179386	Peak_192914	CRD_6510	Promoter
chr22	24270355	24271229	Peak_192915	CRD_6510	Promoter
chr22	24303536	24303957	Peak_192916	CRD_6510	Promoter
chr22	24341739	24341942	Peak_192917	CRD_6510	Intron
chr22	24379672	24379904	Peak_192918	CRD_6510	Intron
chr22	24399579	24399942	Peak_192919	CRD_6510	Intron
chr22	24400078	24400359	Peak_192920	CRD_6510	Intron
chr22	24402535	24402768	Peak_192921	CRD_6510	Intron
chr22	24521832	24522055	Peak_192922	CRD_6510	Promoter
chr22	24555034	24556146	Peak_192923	CRD_6510	Promoter
chr22	24592151	24592603	Peak_192924	CRD_6510	Promoter
chr22	24768738	24769171	Peak_192925	CRD_6510	Intron
chr22	24803129	24803343	Peak_192926	CRD_6510	Promoter
chr22	24807167	24808175	Peak_192927	CRD_6510	Promoter
chr22	24819971	24820252	Peak_192932	CRD_6510	Intron
chr22	24833855	24834162	Peak_192933	CRD_6510	Intron
chr22	24864561	24864893	Peak_192934	CRD_6510	Intron
chr22	24867376	24867677	Peak_192935	CRD_6510	Intron
chr22	24928237	24928512	Peak_192936	CRD_6510	Distal_Intergenic
chr22	24937223	24937523	Peak_192937	CRD_6510	Promoter
chr22	24938812	24939251	Peak_192938	CRD_6510	Promoter
chr22	24950033	24951215	Peak_192939	CRD_6510	Promoter
chr22	24952092	24952379	Peak_192940	CRD_6510	Promoter
chr22	24952542	24952790	Peak_192941	CRD_6510	Promoter
chr22	24952960	24953252	Peak_192942	CRD_6510	Promoter
chr22	24975764	24976338	Peak_192943	CRD_6510	Intron
chr22	24985554	24986321	Peak_192944	CRD_6510	Intron
chr22	25002252	25002451	Peak_192945	CRD_6510	Intron
chr22	25021532	25021929	Peak_192946	CRD_6510	Promoter
chr22	25021997	25022489	Peak_192947	CRD_6510	Promoter
chr22	25025381	25025762	Peak_192948	CRD_6510	Promoter
chr22	25025999	25026428	Peak_192949	CRD_6510	Promoter
chr22	25048098	25049059	Peak_192950	CRD_6510	Promoter
chr22	25057308	25057604	Peak_192951	CRD_6510	Exon
chr22	25058208	25058413	Peak_192952	CRD_6510	Exon
chr22	25060588	25061165	Peak_192953	CRD_6510	Exon
chr22	25064859	25065281	Peak_192954	CRD_6510	Promoter
chr22	25081483	25081691	Peak_192955	CRD_6510	Intron
chr22	25085189	25085812	Peak_192956	CRD_6510	Intron
chr22	25086275	25086558	Peak_192957	CRD_6510	Intron
chr22	25091467	25092154	Peak_192958	CRD_6510	Intron
chr22	25095821	25096285	Peak_192959	CRD_6510	Intron
chr22	25098444	25099055	Peak_192960	CRD_6510	Intron
chr22	25105430	25105784	Peak_192961	CRD_6510	Intron
chr22	25110669	25111340	Peak_192962	CRD_6510	Promoter
chr22	25113382	25114364	Peak_192963	CRD_6510	Promoter
chr22	25116973	25117781	Peak_192964	CRD_6510	Intron
chr22	25128310	25128530	Peak_192965	CRD_6510	Intron
chr22	25128588	25129177	Peak_192966	CRD_6510	Intron
chr22	25130528	25130778	Peak_192967	CRD_6510	Intron
chr22	25136063	25136557	Peak_192968	CRD_6510	Intron
chr22	25142091	25142420	Peak_192969	CRD_6510	Intron
chr22	25148351	25149102	Peak_192970	CRD_6510	Intron
chr22	25149972	25150384	Peak_192971	CRD_6510	Intron
chr22	25150601	25150810	Peak_192972	CRD_6510	Intron
chr22	25154275	25154662	Peak_192973	CRD_6510	Intron
chr22	25159110	25159446	Peak_192974	CRD_6510	Intron
chr22	25182575	25183318	Peak_192975	CRD_6510	Intron
chr22	25192282	25192997	Peak_192976	CRD_6510	Exon
chr22	25200181	25200505	Peak_192977	CRD_6510	Promoter
chr22	25202457	25202660	Peak_192978	CRD_6510	Promoter
chr22	26172485	26172705	Peak_193012	CRD_6511	Promoter
chr22	26174149	26174832	Peak_193013	CRD_6511	Intron
chr22	26196476	26196686	Peak_193014	CRD_6511	Intron
chr22	26197537	26197744	Peak_193015	CRD_6511	Intron
chr22	26214632	26214836	Peak_193016	CRD_6511	Intron
chr22	26416811	26417200	Peak_193029	CRD_6511	Distal_Intergenic
chr22	26428245	26429330	Peak_193030	CRD_6511	Promoter
chr22	26430357	26430688	Peak_193031	CRD_6511	Promoter
chr22	26430768	26431031	Peak_193032	CRD_6511	Promoter
chr22	26435347	26435590	Peak_193033	CRD_6511	Intron
chr22	26436755	26437124	Peak_193034	CRD_6511	Intron
chr22	26443872	26444071	Peak_193035	CRD_6511	Exon
chr22	26447379	26447999	Peak_193036	CRD_6511	Intron
chr22	26451671	26452053	Peak_193037	CRD_6511	Promoter
chr22	26452253	26452525	Peak_193038	CRD_6511	Promoter
chr22	26452691	26453023	Peak_193039	CRD_6511	Promoter
chr22	26461296	26461541	Peak_193040	CRD_6511	Promoter
chr22	28772345	28772844	Peak_193124	CRD_6511	Promoter
chr22	28799306	28800160	Peak_193125	CRD_6511	Promoter
chr22	28800442	28801070	Peak_193126	CRD_6511	Promoter
chr22	28855651	28856151	Peak_193127	CRD_6511	Distal_Intergenic
chr22	28873343	28873575	Peak_193128	CRD_6511	Distal_Intergenic
chr22	28873654	28873926	Peak_193129	CRD_6511	Distal_Intergenic
chr22	28882557	28883599	Peak_193130	CRD_6511	Promoter
chr22	28907598	28907864	Peak_193131	CRD_6511	Intron
chr22	28909390	28909771	Peak_193132	CRD_6511	Intron
chr22	28912862	28913305	Peak_193133	CRD_6511	Intron
chr22	29044575	29045186	Peak_193142	CRD_6511	Exon
chr22	29154572	29154771	Peak_193143	CRD_6511	Exon
chr22	29212584	29213445	Peak_193144	CRD_6511	Promoter
chr22	29245569	29245866	Peak_193145	CRD_6511	Intron
chr22	29267310	29267589	Peak_193146	CRD_6511	Promoter
chr22	26229980	26230186	Peak_193017	CRD_6511	Intron
chr22	26234255	26234502	Peak_193018	CRD_6511	Intron
chr22	26321301	26321994	Peak_193019	CRD_6511	Intron
chr22	26331065	26331285	Peak_193020	CRD_6511	Intron
chr22	26345405	26345911	Peak_193021	CRD_6511	Promoter
chr22	26360379	26360971	Peak_193022	CRD_6511	Intron
chr22	26364452	26364850	Peak_193023	CRD_6511	Promoter
chr22	26377481	26377819	Peak_193024	CRD_6511	Exon
chr22	26398694	26399218	Peak_193025	CRD_6511	Distal_Intergenic
chr22	25493005	25493348	Peak_192982	CRD_6511	Intron
chr22	25493405	25494267	Peak_192983	CRD_6511	Intron
chr22	25563663	25564705	Peak_192984	CRD_6511	Promoter
chr22	25628448	25628691	Peak_192985	CRD_6511	Intron
chr22	25631382	25631756	Peak_192986	CRD_6511	Intron
chr22	25637646	25638408	Peak_192987	CRD_6511	Intron
chr22	25654809	25655008	Peak_192988	CRD_6511	Intron
chr22	25658674	25658987	Peak_192989	CRD_6511	Intron
chr22	25681069	25681305	Peak_192990	CRD_6511	Intron
chr22	25693086	25693361	Peak_192991	CRD_6511	Intron
chr22	25696906	25697244	Peak_192992	CRD_6511	Intron
chr22	25697443	25697709	Peak_192993	CRD_6511	Intron
chr22	25701040	25701362	Peak_192994	CRD_6511	Intron
chr22	25718114	25718485	Peak_192995	CRD_6511	Promoter
chr22	25724114	25724440	Peak_192997	CRD_6511	Exon
chr22	25773007	25773254	Peak_192998	CRD_6511	Promoter
chr22	25825153	25825468	Peak_192999	CRD_6511	Intron
chr22	25827213	25827858	Peak_193000	CRD_6511	Intron
chr22	25827972	25828212	Peak_193001	CRD_6511	Intron
chr22	25853019	25853872	Peak_193002	CRD_6511	Intron
chr22	25858240	25858569	Peak_193003	CRD_6511	Intron
chr22	25876921	25877166	Peak_193004	CRD_6511	Exon
chr22	25942092	25942604	Peak_193005	CRD_6511	Intron
chr22	25949826	25950573	Peak_193006	CRD_6511	Promoter
chr22	26025709	26025967	Peak_193007	CRD_6511	Promoter
chr22	26072598	26073188	Peak_193008	CRD_6511	Distal_Intergenic
chr22	26168210	26169506	Peak_193009	CRD_6511	Promoter
chr22	26170331	26170568	Peak_193010	CRD_6511	Promoter
chr22	26170761	26171160	Peak_193011	CRD_6511	Promoter
chr22	26405213	26405485	Peak_193026	CRD_6511	Distal_Intergenic
chr22	26409628	26410365	Peak_193027	CRD_6511	Distal_Intergenic
chr22	26410458	26410748	Peak_193028	CRD_6511	Distal_Intergenic
chr22	26462481	26462928	Peak_193041	CRD_6511	Promoter
chr22	26463007	26463806	Peak_193042	CRD_6511	Promoter
chr22	26466075	26466646	Peak_193044	CRD_6511	Promoter
chr22	26479475	26479932	Peak_193045	CRD_6511	Promoter
chr22	26481658	26482103	Peak_193046	CRD_6511	Promoter
chr22	26482640	26482868	Peak_193047	CRD_6511	Promoter
chr22	26483063	26483360	Peak_193048	CRD_6511	Promoter
chr22	26483706	26483917	Peak_193049	CRD_6511	Promoter
chr22	26483994	26484208	Peak_193050	CRD_6511	Promoter
chr22	26485106	26485418	Peak_193051	CRD_6511	Promoter
chr22	26491083	26491324	Peak_193052	CRD_6511	Promoter
chr22	26512159	26512924	Peak_193053	CRD_6511	Promoter
chr22	26515535	26516474	Peak_193054	CRD_6511	Promoter
chr22	26516551	26516901	Peak_193055	CRD_6511	Distal_Intergenic
chr22	26522592	26522916	Peak_193056	CRD_6511	Exon
chr22	26526062	26526553	Peak_193057	CRD_6511	Exon
chr22	26553091	26553518	Peak_193058	CRD_6511	Promoter
chr22	26556752	26557290	Peak_193059	CRD_6511	Promoter
chr22	26561742	26562342	Peak_193060	CRD_6511	Promoter
chr22	26565302	26565503	Peak_193061	CRD_6511	Promoter
chr22	26567848	26568120	Peak_193062	CRD_6511	Promoter
chr22	26570116	26570377	Peak_193063	CRD_6511	Intron
chr22	26570441	26571054	Peak_193064	CRD_6511	Intron
chr22	26589980	26590911	Peak_193065	CRD_6511	Promoter
chr22	26610287	26610684	Peak_193066	CRD_6511	Intron
chr22	26645131	26645767	Peak_193067	CRD_6511	Promoter
chr22	26646155	26646541	Peak_193068	CRD_6511	Promoter
chr22	26647537	26648467	Peak_193069	CRD_6511	Promoter
chr22	26653292	26653516	Peak_193070	CRD_6511	Intron
chr22	26657080	26657281	Peak_193071	CRD_6511	Promoter
chr22	26657414	26657858	Peak_193072	CRD_6511	Promoter
chr22	26658572	26659251	Peak_193073	CRD_6511	Promoter
chr22	26665373	26665783	Peak_193074	CRD_6511	Exon
chr22	26672082	26673547	Peak_193075	CRD_6511	Promoter
chr22	26679046	26679393	Peak_193076	CRD_6511	Intron
chr22	26756759	26757013	Peak_193077	CRD_6511	Intron
chr22	26845203	26845770	Peak_193078	CRD_6511	Distal_Intergenic
chr22	26931500	26932012	Peak_193079	CRD_6511	Distal_Intergenic
chr22	27050838	27051096	Peak_193080	CRD_6511	Intron
chr22	27086073	27086983	Peak_193081	CRD_6511	Distal_Intergenic
chr22	27105589	27105972	Peak_193082	CRD_6511	Promoter
chr22	27113057	27113726	Peak_193083	CRD_6511	Distal_Intergenic
chr22	27128723	27128983	Peak_193084	CRD_6511	Distal_Intergenic
chr22	27220370	27220739	Peak_193085	CRD_6511	Exon
chr22	27270295	27270535	Peak_193086	CRD_6511	Distal_Intergenic
chr22	27270604	27271287	Peak_193087	CRD_6511	Distal_Intergenic
chr22	27273480	27273717	Peak_193088	CRD_6511	Promoter
chr22	27284462	27284682	Peak_193089	CRD_6511	Intron
chr22	27296272	27296626	Peak_193090	CRD_6511	Distal_Intergenic
chr22	27315895	27316191	Peak_193091	CRD_6511	Promoter
chr22	27318498	27319118	Peak_193092	CRD_6511	Promoter
chr22	27399193	27399523	Peak_193093	CRD_6511	Distal_Intergenic
chr22	27534962	27535418	Peak_193094	CRD_6511	Distal_Intergenic
chr22	27552617	27552829	Peak_193095	CRD_6511	Distal_Intergenic
chr22	27554442	27554810	Peak_193096	CRD_6511	Distal_Intergenic
chr22	27573485	27573753	Peak_193097	CRD_6511	Promoter
chr22	27581649	27582396	Peak_193098	CRD_6511	Distal_Intergenic
chr22	27757443	27757642	Peak_193099	CRD_6511	Intron
chr22	27778256	27778640	Peak_193100	CRD_6511	Intron
chr22	27790762	27791132	Peak_193101	CRD_6511	Promoter
chr22	27804670	27805053	Peak_193102	CRD_6511	Distal_Intergenic
chr22	27842766	27843372	Peak_193103	CRD_6511	Distal_Intergenic
chr22	27866583	27866990	Peak_193104	CRD_6511	Intron
chr22	27876789	27877003	Peak_193105	CRD_6511	Intron
chr22	27880856	27881172	Peak_193106	CRD_6511	Intron
chr22	27919245	27919626	Peak_193107	CRD_6511	Promoter
chr22	27919812	27920208	Peak_193108	CRD_6511	Promoter
chr22	27986906	27988061	Peak_193109	CRD_6511	Promoter
chr22	28009187	28009638	Peak_193110	CRD_6511	Intron
chr22	28020049	28021464	Peak_193111	CRD_6511	Intron
chr22	28034197	28034595	Peak_193112	CRD_6511	Intron
chr22	28034680	28035597	Peak_193113	CRD_6511	Intron
chr22	28052836	28053295	Peak_193114	CRD_6511	Intron
chr22	28075390	28075589	Peak_193115	CRD_6511	Intron
chr22	28120479	28121062	Peak_193116	CRD_6511	Intron
chr22	28269341	28269619	Peak_193117	CRD_6511	Intron
chr22	28442289	28442962	Peak_193118	CRD_6511	Promoter
chr22	28443536	28443818	Peak_193120	CRD_6511	Promoter
chr22	28594562	28595033	Peak_193121	CRD_6511	Intron
chr22	28681083	28681408	Peak_193122	CRD_6511	Promoter
chr22	28741542	28742768	Peak_193123	CRD_6511	Promoter
chr22	28917238	28918900	Peak_193134	CRD_6511	Promoter
chr22	28923493	28924195	Peak_193135	CRD_6511	Intron
chr22	28976668	28976928	Peak_193136	CRD_6511	Intron
chr22	28978139	28978531	Peak_193137	CRD_6511	Intron
chr22	28988976	28989858	Peak_193138	CRD_6511	Promoter
chr22	28992749	28993221	Peak_193139	CRD_6511	Promoter
chr22	29005021	29005274	Peak_193140	CRD_6511	Intron
chr22	29040666	29041114	Peak_193141	CRD_6511	Intron
chr22	29267651	29268448	Peak_193147	CRD_6511	Promoter
chr22	29290418	29290617	Peak_193148	CRD_6511	Promoter
chr22	29300708	29301460	Peak_193149	CRD_6511	Distal_Intergenic
chr22	29305924	29306657	Peak_193150	CRD_6511	Promoter
chr22	29306856	29307064	Peak_193151	CRD_6511	Promoter
chr22	29310936	29311397	Peak_193152	CRD_6511	Promoter
chr22	29312341	29313386	Peak_193153	CRD_6511	Promoter
chr22	29320583	29320878	Peak_193154	CRD_6511	Promoter
chr22	29325003	29325769	Peak_193155	CRD_6511	Exon
chr22	29328833	29330010	Peak_193156	CRD_6511	Promoter
chr22	29334936	29335327	Peak_193157	CRD_6511	Promoter
chr22	29338002	29338772	Peak_193158	CRD_6511	Promoter
chr22	29343006	29343803	Peak_193159	CRD_6511	Promoter
chr22	29346551	29347280	Peak_193160	CRD_6511	Intron
chr22	29347646	29348167	Peak_193161	CRD_6511	Intron
chr22	29352919	29353321	Peak_193162	CRD_6511	Promoter
chr22	29359523	29359998	Peak_193163	CRD_6511	Exon
chr22	29369464	29369737	Peak_193164	CRD_6511	Promoter
chr22	29375368	29375716	Peak_193165	CRD_6511	Intron
chr22	29380617	29380816	Peak_193166	CRD_6511	Intron
chr22	29387772	29388051	Peak_193167	CRD_6511	Promoter
chr22	29388512	29389032	Peak_193168	CRD_6511	Promoter
chr22	29394969	29395330	Peak_193169	CRD_6511	Intron
chr22	29457802	29458117	Peak_193170	CRD_6511	Intron
chr22	29470377	29470775	Peak_193171	CRD_6511	Intron
chr22	29476157	29476420	Peak_193172	CRD_6511	Promoter
chr22	29477148	29477655	Peak_193173	CRD_6511	Promoter
chr22	29477781	29478462	Peak_193174	CRD_6511	Promoter
chr22	29478555	29479021	Peak_193175	CRD_6511	Promoter
chr22	29479399	29479923	Peak_193176	CRD_6511	Promoter
chr22	29525536	29525838	Peak_193177	CRD_6511	Exon
chr22	29553221	29554366	Peak_193178	CRD_6511	Promoter
chr22	29579892	29580312	Peak_193179	CRD_6511	Promoter
chr22	29580608	29580818	Peak_193180	CRD_6511	Promoter
chr22	29603153	29603754	Peak_193181	CRD_6511	Promoter
chr22	29603958	29604184	Peak_193182	CRD_6511	Promoter
chr22	29625564	29625840	Peak_193183	CRD_6511	Intron
chr22	29635877	29636076	Peak_193184	CRD_6511	Intron
chr22	29689306	29689516	Peak_193185	CRD_6511	Intron
chr22	29689662	29690213	Peak_193186	CRD_6511	Intron
chr22	29693718	29694051	Peak_193187	CRD_6511	Intron
chr22	29700445	29700755	Peak_193188	CRD_6511	Distal_Intergenic
chr22	29766640	29767707	Peak_193189	CRD_6511	Promoter
chr22	29772265	29772574	Peak_193190	CRD_6511	Distal_Intergenic
chr22	29780685	29781737	Peak_193191	CRD_6511	Distal_Intergenic
chr22	29810356	29810743	Peak_193192	CRD_6511	Promoter
chr22	29816296	29817346	Peak_193193	CRD_6511	Promoter
chr22	29838200	29838745	Peak_193194	CRD_6511	Promoter
chr22	29882744	29883185	Peak_193195	CRD_6511	Promoter
chr22	29904813	29905126	Peak_193196	CRD_6511	Intron
chr22	30000637	30000879	Peak_193197	CRD_6511	Exon
chr22	30005347	30005546	Peak_193198	CRD_6511	Promoter
chr22	30023153	30023452	Peak_193199	CRD_6511	Promoter
chr22	30078645	30078975	Peak_193200	CRD_6511	Promoter
chr22	30289532	30290771	Peak_193201	CRD_6511	Promoter
chr22	30326903	30327445	Peak_193202	CRD_6511	Promoter
chr22	30333408	30333607	Peak_193203	CRD_6511	Exon
chr22	30348818	30349135	Peak_193204	CRD_6511	Promoter
chr22	30356297	30357455	Peak_193205	CRD_6511	Promoter
chr22	30387363	30387637	Peak_193206	CRD_6511	Promoter
chr22	30391111	30391459	Peak_193207	CRD_6511	Intron
chr22	30396844	30397093	Peak_193208	CRD_6511	Promoter
chr22	30397633	30397860	Peak_193209	CRD_6511	Promoter
chr22	30399299	30399559	Peak_193210	CRD_6511	Promoter
chr22	30401824	30402449	Peak_193211	CRD_6511	Promoter
chr22	30402550	30402800	Peak_193212	CRD_6511	Promoter
chr22	30413522	30414719	Peak_193213	CRD_6511	Intron
chr22	30423304	30424861	Peak_193214	CRD_6511	Promoter
chr22	30426518	30426911	Peak_193215	CRD_6511	Promoter
chr22	30431296	30431554	Peak_193216	CRD_6511	Distal_Intergenic
chr22	30591740	30592700	Peak_193217	CRD_6511	Promoter
chr22	30602184	30602411	Peak_193218	CRD_6511	Intron
chr22	30610294	30610786	Peak_193219	CRD_6511	Exon
chr22	30634409	30635855	Peak_193220	CRD_6511	Promoter
chr22	30644113	30644478	Peak_193221	CRD_6511	Intron
chr22	30667295	30668688	Peak_193222	CRD_6511	Promoter
chr22	30681041	30681539	Peak_193223	CRD_6511	Distal_Intergenic
chr22	30695952	30696624	Peak_193224	CRD_6511	Promoter
chr22	30701773	30702300	Peak_193225	CRD_6511	Intron
chr22	30705956	30706716	Peak_193226	CRD_6511	Intron
chr22	30721890	30722248	Peak_193227	CRD_6511	Intron
chr22	30755407	30755716	Peak_193228	CRD_6511	Intron
chr22	30763883	30764089	Peak_193229	CRD_6511	Promoter
chr22	30802694	30803058	Peak_193230	CRD_6511	Promoter
chr22	30804245	30804489	Peak_193231	CRD_6511	Promoter
chr22	30806428	30806741	Peak_193232	CRD_6511	Intron
chr22	30814045	30814265	Peak_193233	CRD_6511	Intron
chr22	30827228	30827430	Peak_193234	CRD_6511	Intron
chr22	30829993	30830488	Peak_193235	CRD_6511	Intron
chr22	30830865	30831301	Peak_193236	CRD_6511	Intron
chr22	30837406	30838177	Peak_193237	CRD_6511	Intron
chr22	30860666	30860905	Peak_193238	CRD_6511	Intron
chr22	30863155	30863799	Peak_193239	CRD_6511	Intron
chr22	30868731	30869108	Peak_193240	CRD_6511	Intron
chr22	30872210	30872547	Peak_193241	CRD_6511	Exon
chr22	30876956	30877575	Peak_193242	CRD_6511	Intron
chr22	30878366	30878872	Peak_193243	CRD_6511	Promoter
chr22	30879158	30879530	Peak_193244	CRD_6511	Promoter
chr22	30890661	30890911	Peak_193245	CRD_6511	Promoter
chr22	30920419	30920623	Peak_193246	CRD_6511	Promoter
chr22	30968942	30969387	Peak_193247	CRD_6511	Promoter
chr22	31107006	31108172	Peak_193248	CRD_6511	Promoter
chr22	31122763	31123621	Peak_193249	CRD_6511	Promoter
chr22	31160005	31160305	Peak_193250	CRD_6511	Promoter
chr22	31193039	31193524	Peak_193251	CRD_6511	Intron
chr22	31211799	31212205	Peak_193252	CRD_6511	Promoter
chr22	31248136	31248425	Peak_193253	CRD_6511	Promoter
chr22	31272821	31273144	Peak_193254	CRD_6511	Promoter
chr22	31290503	31290930	Peak_193255	CRD_6511	Promoter
chr22	31291680	31293088	Peak_193256	CRD_6511	Promoter
chr22	31331974	31332720	Peak_193257	CRD_6511	Promoter
chr22	31398987	31399964	Peak_193258	CRD_6511	Promoter
chr22	31449429	31449874	Peak_193259	CRD_6511	Promoter
chr22	31489798	31490884	Peak_193260	CRD_6511	Promoter
chr22	31495959	31496735	Peak_193261	CRD_6511	Promoter
chr22	31538812	31539124	Peak_193262	CRD_6511	Promoter
chr22	31556729	31556928	Peak_193263	CRD_6511	Promoter
chr22	31561385	31561612	Peak_193264	CRD_6511	Promoter
chr22	31577433	31578147	Peak_193265	CRD_6511	Promoter
chr22	31578293	31578493	Peak_193266	CRD_6511	Promoter
chr22	31618633	31619129	Peak_193267	CRD_6511	Promoter
chr22	31619223	31619427	Peak_193268	CRD_6511	Promoter
chr22	31624241	31626100	Peak_193269	CRD_6511	Promoter
chr22	31630416	31630622	Peak_193270	CRD_6511	Promoter
chr22	31633861	31634180	Peak_193271	CRD_6511	Promoter
chr22	31637764	31638003	Peak_193272	CRD_6511	Promoter
chr22	31660966	31661424	Peak_193273	CRD_6511	Promoter
chr22	31661500	31662722	Peak_193274	CRD_6511	Promoter
chr22	31674275	31674480	Peak_193275	CRD_6511	Exon
chr22	31676595	31677093	Peak_193276	CRD_6511	Exon
chr22	31679797	31680283	Peak_193277	CRD_6511	Intron
chr22	31749626	31750500	Peak_193278	CRD_6511	Promoter
chr22	31753138	31754123	Peak_193279	CRD_6511	Promoter
chr22	31814810	31815302	Peak_193280	CRD_6511	Promoter
chr22	31829509	31829806	Peak_193281	CRD_6511	Intron
chr22	31836116	31836355	Peak_193282	CRD_6511	Promoter
chr22	31852765	31854092	Peak_193283	CRD_6511	Promoter
chr22	31854580	31854914	Peak_193285	CRD_6511	Promoter
chr22	31857292	31857706	Peak_193286	CRD_6511	Exon
chr22	31860643	31860882	Peak_193287	CRD_6511	Promoter
chr22	31883489	31884497	Peak_193288	CRD_6511	Intron
chr22	31897722	31898676	Peak_193289	CRD_6511	Promoter
chr22	31898850	31899523	Peak_193290	CRD_6511	Promoter
chr22	31904812	31905162	Peak_193291	CRD_6511	Intron
chr22	31906765	31907063	Peak_193292	CRD_6511	Exon
chr22	31908121	31908459	Peak_193293	CRD_6511	Intron
chr22	31916719	31916970	Peak_193294	CRD_6511	Intron
chr22	31917130	31917795	Peak_193295	CRD_6511	Intron
chr22	31918318	31919488	Peak_193296	CRD_6511	Intron
chr22	31920428	31920646	Peak_193297	CRD_6511	Intron
chr22	31925820	31926509	Peak_193298	CRD_6511	Intron
chr22	31926708	31927591	Peak_193299	CRD_6511	Intron
chr22	31936402	31936835	Peak_193300	CRD_6511	Promoter
chr22	31937411	31937842	Peak_193301	CRD_6511	Promoter
chr22	31938240	31938757	Peak_193302	CRD_6511	Promoter
chr22	31943591	31944687	Peak_193303	CRD_6511	Promoter
chr22	31954523	31954788	Peak_193304	CRD_6511	Intron
chr22	31955131	31955519	Peak_193305	CRD_6511	Intron
chr22	31956469	31956771	Peak_193306	CRD_6511	Exon
chr22	31963981	31964292	Peak_193307	CRD_6511	Promoter
chr22	31968064	31968442	Peak_193308	CRD_6511	Promoter
chr22	31969940	31971187	Peak_193309	CRD_6511	Promoter
chr22	31977223	31977532	Peak_193310	CRD_6511	Distal_Intergenic
chr22	32130585	32130848	Peak_193311	CRD_6511	Promoter
chr22	32202287	32202815	Peak_193312	CRD_6511	Promoter
chr22	32203337	32203569	Peak_193313	CRD_6511	Promoter
chr22	32204225	32205309	Peak_193314	CRD_6511	Promoter
chr22	39502091	39502417	Peak_193690	CRD_6512	Promoter
chr22	39519073	39519403	Peak_193691	CRD_6512	Promoter
chr22	39519942	39520650	Peak_193692	CRD_6512	Promoter
chr22	39522532	39523813	Peak_193693	CRD_6512	Promoter
chr22	39528962	39529526	Peak_193694	CRD_6512	Promoter
chr22	40196913	40197282	Peak_193719	CRD_6513	Intron
chr22	40200791	40201393	Peak_193720	CRD_6513	Intron
chr22	40287598	40288019	Peak_193721	CRD_6513	Intron
chr22	40300927	40301147	Peak_193722	CRD_6513	Promoter
chr22	40345899	40346706	Peak_193723	CRD_6514	Promoter
chr22	40361076	40361519	Peak_193724	CRD_6514	Promoter
chr22	40363081	40363497	Peak_193725	CRD_6514	Promoter
chr22	40370318	40370732	Peak_193726	CRD_6514	Promoter
chr22	40372711	40373142	Peak_193727	CRD_6514	Promoter
chr22	40396922	40397309	Peak_193728	CRD_6515	Intron
chr22	40397457	40397762	Peak_193729	CRD_6515	Intron
chr22	40399643	40399974	Peak_193730	CRD_6515	Intron
chr22	40414324	40414859	Peak_193731	CRD_6515	Promoter
chr22	43819719	43820776	Peak_193892	CRD_6516	Distal_Intergenic
chr22	43821024	43821241	Peak_193893	CRD_6516	Distal_Intergenic
chr22	43825166	43825401	Peak_193894	CRD_6516	Exon
chr22	43826412	43826689	Peak_193895	CRD_6516	Intron
chr22	43828636	43828995	Peak_193896	CRD_6516	Exon
chr22	43377323	43377788	Peak_193861	CRD_6516	Distal_Intergenic
chr22	43385734	43386247	Peak_193862	CRD_6516	Distal_Intergenic
chr22	43412734	43413765	Peak_193863	CRD_6516	Promoter
chr22	43413840	43414149	Peak_193864	CRD_6516	Promoter
chr22	43418158	43418559	Peak_193865	CRD_6516	Promoter
chr22	43421007	43421988	Peak_193866	CRD_6516	Intron
chr22	43427849	43428267	Peak_193867	CRD_6516	Intron
chr22	43429493	43429771	Peak_193868	CRD_6516	Intron
chr22	43433314	43433789	Peak_193869	CRD_6516	Intron
chr22	43433892	43434220	Peak_193870	CRD_6516	Intron
chr22	43437854	43438147	Peak_193871	CRD_6516	Intron
chr22	43447007	43447265	Peak_193872	CRD_6516	Intron
chr22	43451468	43451681	Peak_193873	CRD_6516	Intron
chr22	43467258	43467570	Peak_193874	CRD_6516	Intron
chr22	43470986	43471335	Peak_193875	CRD_6516	Intron
chr22	43471488	43471879	Peak_193876	CRD_6516	Intron
chr22	43481629	43481844	Peak_193877	CRD_6516	Intron
chr22	43481933	43482359	Peak_193878	CRD_6516	Intron
chr22	41533280	41533535	Peak_193788	CRD_6516	Exon
chr22	41544265	41545208	Peak_193789	CRD_6516	Promoter
chr22	41557020	41557691	Peak_193790	CRD_6516	Distal_Intergenic
chr22	41560197	41561738	Peak_193791	CRD_6516	Promoter
chr22	41576933	41577208	Peak_193792	CRD_6516	Exon
chr22	41584891	41585109	Peak_193793	CRD_6516	Promoter
chr22	41588946	41590573	Peak_193794	CRD_6516	Promoter
chr22	41620920	41621878	Peak_193795	CRD_6516	Promoter
chr22	41636584	41636828	Peak_193796	CRD_6516	Exon
chr22	41666609	41667343	Peak_193797	CRD_6516	Distal_Intergenic
chr22	41673245	41673444	Peak_193798	CRD_6516	Exon
chr22	41682338	41682717	Peak_193799	CRD_6516	Promoter
chr22	41688680	41689077	Peak_193800	CRD_6516	Promoter
chr22	41776422	41776810	Peak_193801	CRD_6516	Promoter
chr22	41800524	41800740	Peak_193802	CRD_6516	Promoter
chr22	41832250	41833195	Peak_193803	CRD_6516	Promoter
chr22	41857605	41857879	Peak_193804	CRD_6516	Intron
chr22	41941313	41941608	Peak_193805	CRD_6516	Promoter
chr22	41946666	41947309	Peak_193806	CRD_6516	Promoter
chr22	41951650	41953147	Peak_193807	CRD_6516	Promoter
chr22	41959992	41961030	Peak_193808	CRD_6516	Distal_Intergenic
chr22	41966711	41967298	Peak_193809	CRD_6516	Promoter
chr22	41968465	41968960	Peak_193810	CRD_6516	Promoter
chr22	41969227	41969535	Peak_193811	CRD_6516	Promoter
chr22	41975381	41976042	Peak_193812	CRD_6516	Promoter
chr22	41976187	41976541	Peak_193813	CRD_6516	Promoter
chr22	41977181	41977519	Peak_193814	CRD_6516	Promoter
chr22	41979499	41980059	Peak_193815	CRD_6516	Promoter
chr22	41998275	41998992	Peak_193816	CRD_6516	Promoter
chr22	42070213	42071400	Peak_193817	CRD_6516	Promoter
chr22	42079107	42080787	Peak_193818	CRD_6516	Promoter
chr22	42090021	42091330	Peak_193819	CRD_6516	Promoter
chr22	42180428	42180850	Peak_193820	CRD_6516	Intron
chr22	42214524	42214935	Peak_193821	CRD_6516	Promoter
chr22	42215137	42215620	Peak_193822	CRD_6516	Promoter
chr22	42282856	42283178	Peak_193823	CRD_6516	Intron
chr22	42317002	42317955	Peak_193824	CRD_6516	Intron
chr22	42318060	42318713	Peak_193825	CRD_6516	Intron
chr22	42324003	42324267	Peak_193826	CRD_6516	Intron
chr22	42344659	42344988	Peak_193827	CRD_6516	Promoter
chr22	42369201	42370003	Peak_193828	CRD_6516	Promoter
chr22	42388383	42388827	Peak_193829	CRD_6516	Intron
chr22	42444058	42444922	Peak_193830	CRD_6516	Intron
chr22	42470551	42470763	Peak_193831	CRD_6516	Distal_Intergenic
chr22	42500380	42500700	Peak_193832	CRD_6516	Promoter
chr22	42519775	42520379	Peak_193833	CRD_6516	Promoter
chr22	42552126	42552335	Peak_193834	CRD_6516	Promoter
chr22	42553778	42554013	Peak_193835	CRD_6516	Promoter
chr22	42581990	42582476	Peak_193836	CRD_6516	Promoter
chr22	42608580	42609464	Peak_193837	CRD_6516	Intron
chr22	42614324	42615952	Peak_193838	CRD_6516	Promoter
chr22	42620745	42621552	Peak_193839	CRD_6516	Intron
chr22	42648708	42648941	Peak_193840	CRD_6516	Promoter
chr22	42649300	42649675	Peak_193841	CRD_6516	Promoter
chr22	42780214	42780460	Peak_193842	CRD_6516	Promoter
chr22	42802088	42802418	Peak_193843	CRD_6516	Intron
chr22	42869063	42869392	Peak_193844	CRD_6516	Intron
chr22	42906873	42907436	Peak_193846	CRD_6516	Intron
chr22	42926311	42926574	Peak_193847	CRD_6516	Intron
chr22	42933767	42934442	Peak_193848	CRD_6516	Intron
chr22	42978431	42978728	Peak_193849	CRD_6516	Intron
chr22	42991008	42991258	Peak_193850	CRD_6516	Intron
chr22	42995111	42995403	Peak_193851	CRD_6516	Intron
chr22	43000368	43000743	Peak_193852	CRD_6516	Promoter
chr22	43000921	43001718	Peak_193853	CRD_6516	Promoter
chr22	43015091	43015740	Peak_193854	CRD_6516	Promoter
chr22	43033922	43034193	Peak_193855	CRD_6516	Distal_Intergenic
chr22	43089327	43089632	Peak_193856	CRD_6516	Promoter
chr22	43090183	43090551	Peak_193857	CRD_6516	Promoter
chr22	43185709	43186764	Peak_193858	CRD_6516	Promoter
chr22	43187511	43188142	Peak_193859	CRD_6516	Promoter
chr22	43279559	43279777	Peak_193860	CRD_6516	Intron
chr22	43488230	43489049	Peak_193879	CRD_6516	Intron
chr22	43500717	43501346	Peak_193880	CRD_6516	Intron
chr22	43501416	43502309	Peak_193881	CRD_6516	Intron
chr22	43530706	43531313	Peak_193882	CRD_6516	Promoter
chr22	43535330	43535877	Peak_193883	CRD_6516	Promoter
chr22	43567727	43567964	Peak_193884	CRD_6516	Promoter
chr22	43592520	43592837	Peak_193885	CRD_6516	Intron
chr22	43666535	43666839	Peak_193886	CRD_6516	Intron
chr22	43667729	43667970	Peak_193887	CRD_6516	Intron
chr22	43740647	43741212	Peak_193888	CRD_6516	Intron
chr22	43777192	43777691	Peak_193889	CRD_6516	Intron
chr22	43796542	43796999	Peak_193890	CRD_6516	Intron
chr22	43811664	43812923	Peak_193891	CRD_6516	Promoter
chr22	43848819	43849024	Peak_193897	CRD_6516	Intron
chr22	43851160	43851516	Peak_193898	CRD_6516	Intron
chr22	43861021	43861273	Peak_193899	CRD_6516	Promoter
chr22	43861425	43861893	Peak_193900	CRD_6516	Promoter
chr22	43945914	43946194	Peak_193901	CRD_6516	Exon
chr22	43950801	43951188	Peak_193902	CRD_6516	Intron
chr22	43955134	43955568	Peak_193903	CRD_6516	Promoter
chr22	43991903	43992308	Peak_193904	CRD_6516	Promoter
chr22	43992444	43992915	Peak_193905	CRD_6516	Promoter
chr22	44037583	44037889	Peak_193906	CRD_6516	Intron
chr22	44068397	44068596	Peak_193907	CRD_6516	Promoter
chr22	44070366	44070758	Peak_193908	CRD_6516	Promoter
chr22	44081234	44081510	Peak_193909	CRD_6516	Intron
chr22	44091101	44091713	Peak_193910	CRD_6516	Intron
chr22	44129334	44129891	Peak_193911	CRD_6516	Intron
chr22	44201984	44202266	Peak_193912	CRD_6516	Intron
chr22	44202326	44202811	Peak_193913	CRD_6516	Intron
chr22	44212157	44212688	Peak_193914	CRD_6516	Exon
chr22	44293150	44293484	Peak_193915	CRD_6516	Intron
chr22	44294103	44294323	Peak_193916	CRD_6516	Intron
chr22	44337307	44337954	Peak_193917	CRD_6516	Distal_Intergenic
chr22	44498374	44498642	Peak_193918	CRD_6516	Promoter
chr22	44595852	44596167	Peak_193919	CRD_6516	Distal_Intergenic
chr22	44597698	44597999	Peak_193920	CRD_6516	Distal_Intergenic
chr22	44693744	44694172	Peak_193921	CRD_6516	Intron
chr22	44797438	44797682	Peak_193922	CRD_6516	Intron
chr22	44870064	44870347	Peak_193923	CRD_6516	Distal_Intergenic
chr22	44935778	44936352	Peak_193924	CRD_6516	Intron
chr22	45096319	45096562	Peak_193925	CRD_6516	Distal_Intergenic
chr22	45125177	45125521	Peak_193926	CRD_6516	Distal_Intergenic
chr22	45163807	45164014	Peak_193927	CRD_6516	Promoter
chr22	45198139	45198386	Peak_193928	CRD_6516	Promoter
chr22	45208207	45208619	Peak_193929	CRD_6516	Promoter
chr22	45209066	45209429	Peak_193930	CRD_6516	Promoter
chr22	45209470	45209841	Peak_193931	CRD_6516	Promoter
chr22	45212042	45212743	Peak_193932	CRD_6516	Promoter
chr22	45212866	45213286	Peak_193933	CRD_6516	Promoter
chr22	45219081	45219373	Peak_193934	CRD_6516	Intron
chr22	45224320	45224779	Peak_193935	CRD_6516	Promoter
chr22	45226988	45227257	Peak_193936	CRD_6516	Promoter
chr22	45227611	45228580	Peak_193937	CRD_6516	Promoter
chr22	45240839	45241093	Peak_193938	CRD_6516	Promoter
chr22	45246452	45246700	Peak_193939	CRD_6516	Distal_Intergenic
chr22	45309177	45310002	Peak_193940	CRD_6516	Promoter
chr22	45318114	45318487	Peak_193941	CRD_6516	Promoter
chr22	45334563	45335398	Peak_193942	CRD_6516	Promoter
chr22	45435718	45435991	Peak_193943	CRD_6516	Exon
chr22	45671020	45671331	Peak_193944	CRD_6516	Promoter
chr22	45671651	45671971	Peak_193945	CRD_6516	Promoter
chr22	45679485	45679821	Peak_193946	CRD_6516	Exon
chr22	45752120	45752423	Peak_193947	CRD_6516	Intron
chr22	45863865	45864689	Peak_193948	CRD_6516	Distal_Intergenic
chr22	45934636	45935298	Peak_193949	CRD_6516	Intron
chr22	46013413	46013810	Peak_193950	CRD_6516	Promoter
chr22	46035332	46036222	Peak_193951	CRD_6516	Distal_Intergenic
chr22	46036273	46036594	Peak_193952	CRD_6516	Distal_Intergenic
chr22	46053344	46053642	Peak_193953	CRD_6516	Promoter
chr22	46054103	46054511	Peak_193954	CRD_6516	Promoter
chr22	46057291	46057708	Peak_193955	CRD_6516	Promoter
chr22	46058563	46059172	Peak_193956	CRD_6516	Promoter
chr22	46069033	46069437	Peak_193957	CRD_6516	Promoter
chr22	46069627	46070246	Peak_193958	CRD_6516	Promoter
chr22	46071104	46071432	Peak_193959	CRD_6516	Promoter
chr22	46074175	46074490	Peak_193960	CRD_6516	Intron
chr22	46078716	46079133	Peak_193961	CRD_6516	Promoter
chr22	46080612	46080832	Peak_193962	CRD_6516	Promoter
chr22	46086647	46087098	Peak_193963	CRD_6516	Promoter
chr22	46087976	46088420	Peak_193964	CRD_6516	Promoter
chr22	46116216	46116796	Peak_193965	CRD_6516	Promoter
chr22	46250233	46250443	Peak_193966	CRD_6516	Promoter
chr22	46293627	46294002	Peak_193967	CRD_6516	Promoter
chr22	46296430	46296940	Peak_193968	CRD_6516	Promoter
chr22	46336545	46337055	Peak_193969	CRD_6516	Promoter
chr22	46349254	46349535	Peak_193970	CRD_6516	Promoter
chr22	46353013	46353527	Peak_193971	CRD_6516	Promoter
chr22	46353578	46353917	Peak_193972	CRD_6516	Promoter
chr22	46355432	46355712	Peak_193973	CRD_6516	Promoter
chr22	46485397	46485596	Peak_193974	CRD_6516	Intron
chr22	46494942	46495216	Peak_193975	CRD_6516	Intron
chr22	46542406	46542605	Peak_193976	CRD_6516	Promoter
chr22	46561623	46561822	Peak_193977	CRD_6516	Distal_Intergenic
chr22	46576151	46576848	Peak_193978	CRD_6516	Promoter
chr22	46579353	46579576	Peak_193979	CRD_6516	Promoter
chr22	46592380	46592752	Peak_193980	CRD_6516	Intron
chr22	46604336	46604753	Peak_193981	CRD_6516	Intron
chr22	46619381	46619756	Peak_193982	CRD_6516	Promoter
chr22	46632877	46633255	Peak_193983	CRD_6516	Intron
chr22	46638607	46638863	Peak_193984	CRD_6516	Intron
chr22	46638919	46639253	Peak_193985	CRD_6516	Intron
chr22	46645551	46646163	Peak_193986	CRD_6516	Intron
chr22	46649147	46649686	Peak_193987	CRD_6516	Intron
chr22	46649799	46650542	Peak_193988	CRD_6516	Intron
chr22	46650649	46650897	Peak_193989	CRD_6516	Intron
chr22	46651425	46651669	Peak_193990	CRD_6516	Intron
chr22	46652822	46653156	Peak_193991	CRD_6516	Intron
chr22	46660882	46661934	Peak_193992	CRD_6516	Promoter
chr22	46674668	46674878	Peak_193993	CRD_6516	Promoter
chr22	46675097	46675296	Peak_193994	CRD_6516	Promoter
chr22	46688563	46688867	Peak_193995	CRD_6516	Intron
chr22	46693294	46694489	Peak_193996	CRD_6516	Promoter
chr22	46738934	46739532	Peak_193997	CRD_6516	Promoter
chr22	46762013	46762772	Peak_193998	CRD_6516	Promoter
chr22	46798635	46798924	Peak_193999	CRD_6516	Intron
chr22	46816449	46816717	Peak_194000	CRD_6516	Intron
chr22	46845843	46846297	Peak_194001	CRD_6516	Intron
chr22	46894011	46894296	Peak_194002	CRD_6516	Intron
chr22	46941599	46941824	Peak_194003	CRD_6516	Intron
chr22	47059636	47060009	Peak_194004	CRD_6516	Intron
chr22	47088904	47089124	Peak_194005	CRD_6516	Intron
chr22	47154424	47155372	Peak_194006	CRD_6516	Intron
chr22	47232543	47232803	Peak_194007	CRD_6516	Distal_Intergenic
chr22	47434888	47435392	Peak_194008	CRD_6516	Distal_Intergenic
chr22	47450839	47451442	Peak_194009	CRD_6516	Distal_Intergenic
chr22	47534127	47534793	Peak_194010	CRD_6516	Distal_Intergenic
chr22	47627558	47627814	Peak_194011	CRD_6516	Promoter
chr22	47631115	47632260	Peak_194012	CRD_6516	Promoter
chr22	47655078	47655470	Peak_194013	CRD_6516	Intron
chr22	47779556	47779843	Peak_194014	CRD_6516	Intron
chr22	47780874	47781872	Peak_194015	CRD_6516	Intron
chr22	47847293	47847705	Peak_194016	CRD_6516	Intron
chr22	47990546	47990754	Peak_194017	CRD_6516	Distal_Intergenic
chr22	48075983	48076410	Peak_194018	CRD_6516	Distal_Intergenic
chr22	48090266	48090605	Peak_194019	CRD_6516	Distal_Intergenic
chr22	48104739	48105147	Peak_194020	CRD_6516	Distal_Intergenic
chr22	48170032	48170264	Peak_194021	CRD_6516	Distal_Intergenic
chr22	48185823	48186119	Peak_194022	CRD_6516	Distal_Intergenic
chr22	48223845	48224199	Peak_194023	CRD_6516	Distal_Intergenic
chr22	48339058	48339477	Peak_194024	CRD_6516	Distal_Intergenic
chr22	48362727	48362930	Peak_194025	CRD_6516	Distal_Intergenic
chr22	48391446	48391668	Peak_194026	CRD_6516	Distal_Intergenic
chr22	48488076	48488872	Peak_194027	CRD_6516	Promoter
chr22	48492392	48492710	Peak_194028	CRD_6516	Promoter
chr22	48500520	48500817	Peak_194029	CRD_6516	Intron
chr22	48511290	48511527	Peak_194030	CRD_6516	Intron
chr22	48579551	48579820	Peak_194031	CRD_6516	Intron
chr22	48608259	48608616	Peak_194032	CRD_6516	Intron
chr22	48627470	48627744	Peak_194033	CRD_6516	Intron
chr22	48664643	48665129	Peak_194034	CRD_6516	Intron
chr22	48695184	48695626	Peak_194035	CRD_6516	Promoter
chr22	48825199	48825714	Peak_194036	CRD_6516	Intron
chr22	49103443	49104027	Peak_194037	CRD_6516	Distal_Intergenic
chr22	49460152	49460598	Peak_194038	CRD_6516	Intron
chr22	49460660	49460889	Peak_194039	CRD_6516	Intron
chr22	49521772	49522424	Peak_194040	CRD_6516	Intron
chr22	49664616	49665122	Peak_194041	CRD_6516	Distal_Intergenic
chr22	49786163	49786513	Peak_194042	CRD_6516	Intron
chr22	49843859	49844223	Peak_194043	CRD_6516	Promoter
chr22	49853594	49853907	Peak_194044	CRD_6516	Promoter
chr22	49918288	49918761	Peak_194045	CRD_6516	Promoter
chr22	49930984	49931267	Peak_194046	CRD_6516	Promoter
chr22	49960228	49960558	Peak_194047	CRD_6516	Promoter
chr22	49970372	49971164	Peak_194048	CRD_6516	Distal_Intergenic
chr22	49976408	49976833	Peak_194049	CRD_6516	Distal_Intergenic
chr22	50002894	50003103	Peak_194050	CRD_6516	Intron
chr22	50004968	50005258	Peak_194051	CRD_6516	Intron
chr22	50185610	50186011	Peak_194052	CRD_6516	Promoter
chr22	50200775	50201058	Peak_194053	CRD_6516	Promoter
chr22	50209878	50210175	Peak_194054	CRD_6516	Promoter
chr22	50219561	50219870	Peak_194055	CRD_6516	Promoter
chr22	50244474	50244712	Peak_194056	CRD_6516	Promoter
chr22	50244919	50245118	Peak_194057	CRD_6516	Promoter
chr22	50247783	50248103	Peak_194058	CRD_6516	Promoter
chr22	50261049	50261330	Peak_194059	CRD_6516	Promoter
chr22	50264099	50264520	Peak_194060	CRD_6516	Promoter
chr22	50268586	50268838	Peak_194061	CRD_6516	Promoter
chr22	50274192	50274641	Peak_194062	CRD_6516	Exon
chr22	50275438	50275678	Peak_194063	CRD_6516	Exon
chr22	50275984	50276516	Peak_194064	CRD_6516	Promoter
chr22	50326274	50326508	Peak_194065	CRD_6516	Promoter
chr22	50326948	50327245	Peak_194066	CRD_6516	Promoter
chr22	50363171	50363729	Peak_194067	CRD_6516	Intron
chr22	50366649	50366866	Peak_194068	CRD_6516	Intron
chr22	50399061	50399260	Peak_194069	CRD_6516	Intron
chr22	50399741	50400096	Peak_194070	CRD_6516	Intron
chr22	50444745	50445005	Peak_194071	CRD_6516	Promoter
chr22	50445110	50445663	Peak_194072	CRD_6516	Promoter
chr22	50475015	50475239	Peak_194073	CRD_6516	Promoter
chr22	50507367	50508388	Peak_194074	CRD_6516	Promoter
chr22	50508582	50509016	Peak_194075	CRD_6516	Promoter
chr22	50525174	50525998	Peak_194076	CRD_6516	Promoter
chr22	50562834	50564039	Peak_194077	CRD_6516	Promoter
chr22	50581973	50583783	Peak_194078	CRD_6516	Promoter
chr22	50612430	50612687	Peak_194079	CRD_6516	Exon
chr22	50612741	50613002	Peak_194080	CRD_6516	Exon
chr22	50620371	50621953	Peak_194081	CRD_6516	Promoter
chr22	50622369	50622744	Peak_194082	CRD_6516	Promoter
chr22	50628021	50628580	Peak_194083	CRD_6516	Promoter
chr22	50671729	50672095	Peak_194085	CRD_6516	Promoter
chr22	50673341	50673665	Peak_194086	CRD_6516	Promoter
chr22	50675287	50675993	Peak_194087	CRD_6516	Promoter
chr22	50694284	50694536	Peak_194088	CRD_6516	Promoter
chr22	50699905	50700727	Peak_194089	CRD_6516	Intron
chr22	50705145	50705599	Peak_194090	CRD_6516	Intron
chr22	50709493	50710169	Peak_194091	CRD_6516	Intron
chr22	50718066	50718359	Peak_194092	CRD_6516	Intron
chr22	50718446	50718662	Peak_194093	CRD_6516	Intron
chr22	50718798	50719009	Peak_194094	CRD_6516	Intron
chr22	50722369	50722966	Peak_194095	CRD_6516	Exon
chr22	50726988	50727529	Peak_194096	CRD_6516	Intron
chr22	50727762	50728109	Peak_194097	CRD_6516	Intron
chr22	50732223	50732456	Peak_194098	CRD_6516	Exon
chr22	50733280	50734208	Peak_194099	CRD_6516	Exon
chr22	50783517	50783891	Peak_194100	CRD_6516	Promoter
chrX	1657335	1658489	Peak_388884	CRD_6517	Distal_Intergenic
chrX	1673362	1674251	Peak_388885	CRD_6517	Distal_Intergenic
chrX	1741575	1742431	Peak_388886	CRD_6517	Exon
chrX	1750111	1751494	Peak_388887	CRD_6517	Intron
chrX	1751691	1752118	Peak_388888	CRD_6517	Intron
chrX	1753952	1754692	Peak_388889	CRD_6517	Intron
chrX	1766137	1766946	Peak_388890	CRD_6517	Promoter
chrX	1767017	1767637	Peak_388891	CRD_6517	Promoter
chrX	2871875	2872193	Peak_388964	CRD_6518	Intron
chrX	2913166	2913449	Peak_388965	CRD_6518	Intron
chrX	2958295	2958537	Peak_388966	CRD_6518	Exon
chrX	2968082	2968868	Peak_388967	CRD_6518	Promoter
chrX	3024271	3024787	Peak_388968	CRD_6518	Intron
chrX	3066382	3066945	Peak_388969	CRD_6518	Promoter
chrX	3081560	3082029	Peak_388970	CRD_6518	Intron
chrX	3117696	3117956	Peak_388971	CRD_6518	Distal_Intergenic
chrX	3178020	3178226	Peak_388972	CRD_6518	Distal_Intergenic
chrX	3178765	3179024	Peak_388973	CRD_6518	Distal_Intergenic
chrX	3191926	3192176	Peak_388974	CRD_6518	Distal_Intergenic
chrX	3262975	3263244	Peak_388975	CRD_6518	Distal_Intergenic
chrX	3495893	3496192	Peak_388976	CRD_6518	Distal_Intergenic
chrX	3501692	3502155	Peak_388977	CRD_6518	Distal_Intergenic
chrX	3522431	3522765	Peak_388978	CRD_6518	Distal_Intergenic
chrX	3548702	3550139	Peak_388979	CRD_6518	Distal_Intergenic
chrX	3638273	3638622	Peak_388981	CRD_6518	Promoter
chrX	3640045	3640604	Peak_388982	CRD_6518	Promoter
chrX	3651350	3651597	Peak_388983	CRD_6518	Intron
chrX	3674917	3675194	Peak_388984	CRD_6518	Intron
chrX	3699877	3700089	Peak_388985	CRD_6518	Intron
chrX	6115270	6115836	Peak_389045	CRD_6518	Intron
chrX	6124547	6124832	Peak_389046	CRD_6518	Intron
chrX	6129113	6129517	Peak_389047	CRD_6518	Intron
chrX	6129830	6130179	Peak_389048	CRD_6518	Intron
chrX	6131661	6132603	Peak_389049	CRD_6518	Intron
chrX	6146072	6146272	Peak_389050	CRD_6518	Intron
chrX	6164507	6165346	Peak_389051	CRD_6518	Intron
chrX	6226415	6226646	Peak_389052	CRD_6518	Promoter
chrX	6227104	6227400	Peak_389053	CRD_6518	Promoter
chrX	6227566	6227812	Peak_389054	CRD_6518	Promoter
chrX	6228459	6229344	Peak_389055	CRD_6518	Promoter
chrX	6417212	6417536	Peak_389056	CRD_6518	Distal_Intergenic
chrX	6448015	6448552	Peak_389057	CRD_6518	Distal_Intergenic
chrX	6559689	6559944	Peak_389058	CRD_6518	Distal_Intergenic
chrX	6564687	6564957	Peak_389059	CRD_6518	Distal_Intergenic
chrX	6568016	6568637	Peak_389060	CRD_6518	Distal_Intergenic
chrX	6629806	6630569	Peak_389061	CRD_6518	Distal_Intergenic
chrX	6662884	6663196	Peak_389062	CRD_6518	Distal_Intergenic
chrX	6668357	6668965	Peak_389063	CRD_6518	Intron
chrX	6693495	6693775	Peak_389064	CRD_6518	Intron
chrX	6718737	6719105	Peak_389065	CRD_6518	Promoter
chrX	6759791	6760009	Peak_389066	CRD_6518	Distal_Intergenic
chrX	6768936	6769138	Peak_389067	CRD_6518	Distal_Intergenic
chrX	6778205	6779648	Peak_389068	CRD_6518	Distal_Intergenic
chrX	6790366	6790579	Peak_389069	CRD_6518	Distal_Intergenic
chrX	6816683	6817088	Peak_389070	CRD_6518	Distal_Intergenic
chrX	6817893	6818340	Peak_389071	CRD_6518	Distal_Intergenic
chrX	3812053	3812257	Peak_388986	CRD_6518	Distal_Intergenic
chrX	3814538	3815781	Peak_388987	CRD_6518	Exon
chrX	3820012	3820895	Peak_388988	CRD_6518	Promoter
chrX	3940017	3940268	Peak_388989	CRD_6518	Promoter
chrX	3962472	3963136	Peak_388990	CRD_6518	Distal_Intergenic
chrX	3972104	3973348	Peak_388991	CRD_6518	Distal_Intergenic
chrX	4029348	4029624	Peak_388992	CRD_6518	Distal_Intergenic
chrX	4030079	4031321	Peak_388993	CRD_6518	Distal_Intergenic
chrX	4103168	4103602	Peak_388994	CRD_6518	Distal_Intergenic
chrX	4160709	4161104	Peak_388995	CRD_6518	Distal_Intergenic
chrX	4188772	4189055	Peak_388996	CRD_6518	Distal_Intergenic
chrX	4189601	4190690	Peak_388997	CRD_6518	Distal_Intergenic
chrX	4219072	4219443	Peak_388998	CRD_6518	Distal_Intergenic
chrX	4225563	4225949	Peak_388999	CRD_6518	Distal_Intergenic
chrX	4263074	4263326	Peak_389000	CRD_6518	Distal_Intergenic
chrX	4263401	4263600	Peak_389001	CRD_6518	Distal_Intergenic
chrX	4320333	4320983	Peak_389002	CRD_6518	Distal_Intergenic
chrX	4446674	4447520	Peak_389003	CRD_6518	Distal_Intergenic
chrX	4547273	4547595	Peak_389004	CRD_6518	Distal_Intergenic
chrX	4570317	4570545	Peak_389005	CRD_6518	Distal_Intergenic
chrX	4689101	4689305	Peak_389006	CRD_6518	Distal_Intergenic
chrX	4698335	4698605	Peak_389007	CRD_6518	Distal_Intergenic
chrX	4718283	4718792	Peak_389008	CRD_6518	Distal_Intergenic
chrX	4809380	4810209	Peak_389009	CRD_6518	Distal_Intergenic
chrX	4836975	4837373	Peak_389010	CRD_6518	Distal_Intergenic
chrX	4850143	4850477	Peak_389011	CRD_6518	Distal_Intergenic
chrX	4864367	4864741	Peak_389012	CRD_6518	Distal_Intergenic
chrX	4881286	4881726	Peak_389013	CRD_6518	Distal_Intergenic
chrX	4885489	4885755	Peak_389014	CRD_6518	Distal_Intergenic
chrX	4984501	4984914	Peak_389015	CRD_6518	Distal_Intergenic
chrX	5190516	5190789	Peak_389016	CRD_6518	Distal_Intergenic
chrX	5251498	5252130	Peak_389017	CRD_6518	Distal_Intergenic
chrX	5269443	5269663	Peak_389018	CRD_6518	Distal_Intergenic
chrX	5270557	5270919	Peak_389019	CRD_6518	Distal_Intergenic
chrX	5328523	5328831	Peak_389020	CRD_6518	Distal_Intergenic
chrX	5343320	5343954	Peak_389021	CRD_6518	Distal_Intergenic
chrX	5382685	5383165	Peak_389022	CRD_6518	Distal_Intergenic
chrX	5401080	5401559	Peak_389023	CRD_6518	Distal_Intergenic
chrX	5445772	5446160	Peak_389024	CRD_6518	Distal_Intergenic
chrX	5448929	5449520	Peak_389025	CRD_6518	Distal_Intergenic
chrX	5491230	5491542	Peak_389026	CRD_6518	Distal_Intergenic
chrX	5576194	5576504	Peak_389027	CRD_6518	Distal_Intergenic
chrX	5639905	5640699	Peak_389028	CRD_6518	Distal_Intergenic
chrX	5695967	5696437	Peak_389029	CRD_6518	Intron
chrX	5702640	5703105	Peak_389030	CRD_6518	Intron
chrX	5711223	5711461	Peak_389031	CRD_6518	Intron
chrX	5733432	5733798	Peak_389032	CRD_6518	Distal_Intergenic
chrX	5748517	5748958	Peak_389033	CRD_6518	Distal_Intergenic
chrX	5788663	5789306	Peak_389034	CRD_6518	Distal_Intergenic
chrX	5802466	5802735	Peak_389035	CRD_6518	Distal_Intergenic
chrX	5823619	5824189	Peak_389036	CRD_6518	Distal_Intergenic
chrX	5829442	5829698	Peak_389037	CRD_6518	Distal_Intergenic
chrX	5894828	5895248	Peak_389038	CRD_6518	Intron
chrX	5898556	5898931	Peak_389039	CRD_6518	Intron
chrX	5921356	5921898	Peak_389040	CRD_6518	Intron
chrX	5951986	5952599	Peak_389041	CRD_6518	Intron
chrX	5998409	5999119	Peak_389042	CRD_6518	Intron
chrX	6052160	6053807	Peak_389043	CRD_6518	Intron
chrX	6071669	6072329	Peak_389044	CRD_6518	Intron
chrX	6865298	6865675	Peak_389075	CRD_6519	Distal_Intergenic
chrX	6877484	6878264	Peak_389076	CRD_6519	Distal_Intergenic
chrX	6884838	6885204	Peak_389077	CRD_6519	Distal_Intergenic
chrX	6894262	6894789	Peak_389078	CRD_6519	Distal_Intergenic
chrX	6909680	6910619	Peak_389079	CRD_6519	Distal_Intergenic
chrX	6834001	6834219	Peak_389072	CRD_6519	Distal_Intergenic
chrX	6849694	6850340	Peak_389073	CRD_6519	Distal_Intergenic
chrX	6850635	6850841	Peak_389074	CRD_6519	Distal_Intergenic
chrX	6976934	6977271	Peak_389080	CRD_6520	Distal_Intergenic
chrX	6980645	6981355	Peak_389081	CRD_6520	Distal_Intergenic
chrX	6986947	6987339	Peak_389082	CRD_6520	Promoter
chrX	6991935	6992276	Peak_389083	CRD_6520	Promoter
chrX	7017374	7017630	Peak_389084	CRD_6520	Distal_Intergenic
chrX	7022926	7023217	Peak_389085	CRD_6520	Distal_Intergenic
chrX	7532597	7532814	Peak_389118	CRD_6521	Distal_Intergenic
chrX	7558322	7558590	Peak_389119	CRD_6521	Distal_Intergenic
chrX	7586134	7586505	Peak_389120	CRD_6521	Distal_Intergenic
chrX	7595925	7596287	Peak_389121	CRD_6521	Distal_Intergenic
chrX	9882642	9883436	Peak_389219	CRD_6522	Intron
chrX	9885177	9885508	Peak_389220	CRD_6522	Intron
chrX	9898343	9899060	Peak_389221	CRD_6522	Promoter
chrX	9899550	9900095	Peak_389222	CRD_6522	Promoter
chrX	9904974	9906032	Peak_389225	CRD_6522	Intron
chrX	9909312	9909592	Peak_389226	CRD_6522	Promoter
chrX	9911295	9911630	Peak_389227	CRD_6522	Promoter
chrX	9912319	9913306	Peak_389228	CRD_6522	Promoter
chrX	9924008	9924256	Peak_389229	CRD_6522	Intron
chrX	9935444	9935773	Peak_389232	CRD_6522	Intron
chrX	9940206	9941359	Peak_389233	CRD_6522	Intron
chrX	9948416	9949240	Peak_389234	CRD_6522	Exon
chrX	9955513	9955737	Peak_389235	CRD_6522	Distal_Intergenic
chrX	9961820	9962075	Peak_389236	CRD_6522	Distal_Intergenic
chrX	9995806	9996315	Peak_389237	CRD_6522	Distal_Intergenic
chrX	9127924	9128376	Peak_389185	CRD_6522	Intron
chrX	9129833	9130283	Peak_389186	CRD_6522	Intron
chrX	9135963	9136164	Peak_389187	CRD_6522	Promoter
chrX	9183643	9184046	Peak_389188	CRD_6522	Distal_Intergenic
chrX	9198466	9199635	Peak_389189	CRD_6522	Distal_Intergenic
chrX	9233433	9233849	Peak_389190	CRD_6522	Distal_Intergenic
chrX	9249814	9250020	Peak_389191	CRD_6522	Promoter
chrX	9280918	9281248	Peak_389192	CRD_6522	Distal_Intergenic
chrX	9299880	9300103	Peak_389193	CRD_6522	Distal_Intergenic
chrX	9302414	9302861	Peak_389194	CRD_6522	Distal_Intergenic
chrX	9333533	9333833	Peak_389195	CRD_6522	Distal_Intergenic
chrX	9334191	9334624	Peak_389196	CRD_6522	Distal_Intergenic
chrX	9336865	9337638	Peak_389197	CRD_6522	Distal_Intergenic
chrX	9340130	9340965	Peak_389198	CRD_6522	Distal_Intergenic
chrX	9341048	9341393	Peak_389199	CRD_6522	Distal_Intergenic
chrX	9341737	9342018	Peak_389200	CRD_6522	Distal_Intergenic
chrX	9362397	9362772	Peak_389201	CRD_6522	Distal_Intergenic
chrX	9415124	9415615	Peak_389202	CRD_6522	Promoter
chrX	9429873	9430297	Peak_389203	CRD_6522	Distal_Intergenic
chrX	9462901	9464322	Peak_389204	CRD_6522	Promoter
chrX	9519548	9519855	Peak_389205	CRD_6522	Intron
chrX	9525849	9526512	Peak_389206	CRD_6522	Intron
chrX	9530787	9531341	Peak_389207	CRD_6522	Promoter
chrX	9565959	9566748	Peak_389208	CRD_6522	Intron
chrX	9647552	9647924	Peak_389209	CRD_6522	Intron
chrX	9650014	9650477	Peak_389210	CRD_6522	Intron
chrX	9670687	9670934	Peak_389211	CRD_6522	Intron
chrX	9682399	9683041	Peak_389212	CRD_6522	Intron
chrX	9695424	9695684	Peak_389213	CRD_6522	Intron
chrX	9709022	9709339	Peak_389214	CRD_6522	Exon
chrX	9855501	9856052	Peak_389215	CRD_6522	Intron
chrX	9873826	9874472	Peak_389216	CRD_6522	Promoter
chrX	9876211	9876878	Peak_389217	CRD_6522	Promoter
chrX	9878273	9878518	Peak_389218	CRD_6522	Intron
chrX	9902638	9903029	Peak_389223	CRD_6522	Intron
chrX	9903305	9903513	Peak_389224	CRD_6522	Intron
chrX	9925863	9926632	Peak_389230	CRD_6522	Intron
chrX	9927828	9928652	Peak_389231	CRD_6522	Intron
chrX	10011283	10011483	Peak_389238	CRD_6522	Distal_Intergenic
chrX	10012606	10012915	Peak_389239	CRD_6522	Promoter
chrX	10014804	10015324	Peak_389240	CRD_6522	Promoter
chrX	10024385	10024643	Peak_389241	CRD_6522	Intron
chrX	10026137	10026734	Peak_389242	CRD_6522	Intron
chrX	10066995	10067524	Peak_389243	CRD_6522	Exon
chrX	10083215	10083646	Peak_389244	CRD_6522	Intron
chrX	10099715	10099944	Peak_389245	CRD_6522	Intron
chrX	10105050	10105880	Peak_389246	CRD_6522	Intron
chrX	10106848	10107141	Peak_389247	CRD_6522	Intron
chrX	10110453	10111375	Peak_389248	CRD_6522	Intron
chrX	10111480	10112239	Peak_389249	CRD_6522	Intron
chrX	10112616	10113034	Peak_389250	CRD_6522	Intron
chrX	10119211	10120248	Peak_389251	CRD_6522	Intron
chrX	10120939	10121168	Peak_389252	CRD_6522	Intron
chrX	10151673	10152550	Peak_389253	CRD_6522	Distal_Intergenic
chrX	10156410	10156965	Peak_389254	CRD_6522	Promoter
chrX	10157966	10158570	Peak_389255	CRD_6522	Promoter
chrX	10159174	10159469	Peak_389256	CRD_6522	Promoter
chrX	10159715	10160131	Peak_389257	CRD_6522	Promoter
chrX	10160226	10160922	Peak_389258	CRD_6522	Promoter
chrX	10165800	10166372	Peak_389259	CRD_6522	Intron
chrX	10172507	10172738	Peak_389260	CRD_6522	Intron
chrX	10173617	10173947	Peak_389261	CRD_6522	Intron
chrX	10175184	10175750	Peak_389262	CRD_6522	Intron
chrX	10177493	10178136	Peak_389263	CRD_6522	Intron
chrX	10184332	10184729	Peak_389264	CRD_6522	Intron
chrX	10185763	10186829	Peak_389265	CRD_6522	Intron
chrX	10186885	10187140	Peak_389266	CRD_6522	Intron
chrX	10189426	10189980	Peak_389267	CRD_6522	Intron
chrX	10190467	10190675	Peak_389268	CRD_6522	Intron
chrX	10206342	10206640	Peak_389269	CRD_6522	Exon
chrX	10222754	10222965	Peak_389270	CRD_6522	Intron
chrX	10223111	10223578	Peak_389271	CRD_6522	Intron
chrX	10233149	10233510	Peak_389272	CRD_6522	Exon
chrX	10233712	10233975	Peak_389273	CRD_6522	Exon
chrX	10234185	10234698	Peak_389274	CRD_6522	Exon
chrX	10254836	10255044	Peak_389275	CRD_6522	Intron
chrX	10288577	10288953	Peak_389276	CRD_6522	Intron
chrX	10359976	10360555	Peak_389277	CRD_6522	Intron
chrX	10416424	10416662	Peak_389278	CRD_6522	Distal_Intergenic
chrX	10507735	10507972	Peak_389279	CRD_6522	Intron
chrX	10548720	10549012	Peak_389280	CRD_6522	Intron
chrX	10569636	10570619	Peak_389281	CRD_6522	Promoter
chrX	10619740	10620319	Peak_389282	CRD_6522	Promoter
chrX	10620427	10620760	Peak_389283	CRD_6522	Promoter
chrX	10634424	10634974	Peak_389284	CRD_6522	Intron
chrX	10676273	10676971	Peak_389285	CRD_6522	Promoter
chrX	10677451	10677972	Peak_389286	CRD_6522	Promoter
chrX	10722792	10723116	Peak_389287	CRD_6522	Intron
chrX	10783540	10783918	Peak_389288	CRD_6522	Intron
chrX	10938426	10939076	Peak_389289	CRD_6522	Intron
chrX	11100826	11101036	Peak_389290	CRD_6522	Intron
chrX	11110940	11111921	Peak_389291	CRD_6522	Promoter
chrX	11126269	11126893	Peak_389292	CRD_6522	Distal_Intergenic
chrX	11140941	11141219	Peak_389293	CRD_6522	Intron
chrX	11144233	11144631	Peak_389294	CRD_6522	Exon
chrX	11156425	11156810	Peak_389295	CRD_6522	Exon
chrX	11265736	11266075	Peak_389296	CRD_6522	Promoter
chrX	11381513	11381775	Peak_389297	CRD_6522	Intron
chrX	11391660	11392104	Peak_389298	CRD_6522	Intron
chrX	11398854	11399111	Peak_389299	CRD_6522	Intron
chrX	11402450	11402678	Peak_389300	CRD_6522	Intron
chrX	11420600	11421231	Peak_389301	CRD_6522	Intron
chrX	11424401	11424750	Peak_389302	CRD_6522	Intron
chrX	11450383	11450820	Peak_389303	CRD_6522	Intron
chrX	11450996	11451705	Peak_389304	CRD_6522	Intron
chrX	11453882	11454105	Peak_389305	CRD_6522	Intron
chrX	11458270	11458570	Peak_389306	CRD_6522	Intron
chrX	11533119	11533515	Peak_389307	CRD_6522	Intron
chrX	11557172	11557437	Peak_389308	CRD_6522	Intron
chrX	11569759	11570104	Peak_389309	CRD_6522	Intron
chrX	11599944	11600397	Peak_389310	CRD_6522	Intron
chrX	11601288	11601535	Peak_389311	CRD_6522	Intron
chrX	11601633	11601869	Peak_389312	CRD_6522	Intron
chrX	11724484	11724705	Peak_389313	CRD_6522	Intron
chrX	12975468	12975796	Peak_389376	CRD_6523	Promoter
chrX	12978299	12978655	Peak_389377	CRD_6523	Promoter
chrX	12978751	12978964	Peak_389378	CRD_6523	Distal_Intergenic
chrX	13005760	13006072	Peak_389379	CRD_6523	Distal_Intergenic
chrX	13006169	13006467	Peak_389380	CRD_6523	Distal_Intergenic
chrX	13046043	13046337	Peak_389381	CRD_6523	Promoter
chrX	13048294	13048695	Peak_389382	CRD_6523	Distal_Intergenic
chrX	13079088	13079315	Peak_389383	CRD_6523	Distal_Intergenic
chrX	13733959	13735439	Peak_389422	CRD_6523	Promoter
chrX	13747898	13748140	Peak_389423	CRD_6523	Intron
chrX	13750265	13750557	Peak_389424	CRD_6523	Intron
chrX	13761651	13761992	Peak_389425	CRD_6523	Promoter
chrX	13816720	13817592	Peak_389441	CRD_6523	Promoter
chrX	13824654	13825842	Peak_389442	CRD_6523	Intron
chrX	13827759	13827976	Peak_389443	CRD_6523	Intron
chrX	13829258	13829563	Peak_389444	CRD_6523	Intron
chrX	13837198	13837581	Peak_389445	CRD_6523	Intron
chrX	13901191	13901657	Peak_389456	CRD_6523	Intron
chrX	13911595	13911903	Peak_389457	CRD_6523	Intron
chrX	13915982	13916672	Peak_389458	CRD_6523	Intron
chrX	13937391	13938254	Peak_389459	CRD_6523	Promoter
chrX	13951852	13952103	Peak_389460	CRD_6523	Distal_Intergenic
chrX	13953084	13953479	Peak_389461	CRD_6523	Promoter
chrX	13955127	13955792	Peak_389462	CRD_6523	Promoter
chrX	11757729	11759723	Peak_389314	CRD_6523	Promoter
chrX	11770310	11770666	Peak_389315	CRD_6523	Promoter
chrX	11775863	11776166	Peak_389316	CRD_6523	Distal_Intergenic
chrX	11778372	11778613	Peak_389317	CRD_6523	Distal_Intergenic
chrX	11787616	11787902	Peak_389318	CRD_6523	Distal_Intergenic
chrX	11792818	11793511	Peak_389319	CRD_6523	Distal_Intergenic
chrX	11826135	11826491	Peak_389320	CRD_6523	Distal_Intergenic
chrX	11890683	11891688	Peak_389321	CRD_6523	Distal_Intergenic
chrX	11941415	11941903	Peak_389322	CRD_6523	Distal_Intergenic
chrX	11944515	11944990	Peak_389323	CRD_6523	Distal_Intergenic
chrX	11968811	11969471	Peak_389324	CRD_6523	Distal_Intergenic
chrX	11971062	11971288	Peak_389325	CRD_6523	Distal_Intergenic
chrX	11999676	12000031	Peak_389326	CRD_6523	Distal_Intergenic
chrX	12010883	12011461	Peak_389327	CRD_6523	Distal_Intergenic
chrX	12014453	12015250	Peak_389328	CRD_6523	Distal_Intergenic
chrX	12016886	12017105	Peak_389329	CRD_6523	Distal_Intergenic
chrX	12032094	12032460	Peak_389330	CRD_6523	Distal_Intergenic
chrX	12034110	12034353	Peak_389331	CRD_6523	Distal_Intergenic
chrX	12034490	12035111	Peak_389332	CRD_6523	Distal_Intergenic
chrX	12042438	12042758	Peak_389333	CRD_6523	Distal_Intergenic
chrX	12065169	12065699	Peak_389334	CRD_6523	Distal_Intergenic
chrX	12076125	12076333	Peak_389335	CRD_6523	Distal_Intergenic
chrX	12080338	12080563	Peak_389336	CRD_6523	Distal_Intergenic
chrX	12137559	12138564	Peak_389337	CRD_6523	Promoter
chrX	12139694	12140542	Peak_389338	CRD_6523	Promoter
chrX	12159076	12159322	Peak_389339	CRD_6523	Intron
chrX	12159816	12160243	Peak_389340	CRD_6523	Intron
chrX	12172689	12173038	Peak_389341	CRD_6523	Intron
chrX	12206519	12206723	Peak_389342	CRD_6523	Intron
chrX	12209375	12209725	Peak_389343	CRD_6523	Intron
chrX	12210269	12210786	Peak_389344	CRD_6523	Intron
chrX	12245070	12245311	Peak_389345	CRD_6523	Intron
chrX	12307903	12308265	Peak_389346	CRD_6523	Intron
chrX	12308392	12308818	Peak_389347	CRD_6523	Intron
chrX	12314637	12314940	Peak_389348	CRD_6523	Intron
chrX	12355962	12356257	Peak_389349	CRD_6523	Intron
chrX	12371988	12372241	Peak_389350	CRD_6523	Promoter
chrX	12377449	12377935	Peak_389351	CRD_6523	Promoter
chrX	12394931	12395185	Peak_389352	CRD_6523	Promoter
chrX	12401331	12401539	Peak_389353	CRD_6523	Intron
chrX	12411456	12411775	Peak_389354	CRD_6523	Intron
chrX	12479789	12480369	Peak_389355	CRD_6523	Intron
chrX	12494853	12495070	Peak_389356	CRD_6523	Intron
chrX	12557810	12558038	Peak_389357	CRD_6523	Intron
chrX	12582507	12583045	Peak_389358	CRD_6523	Promoter
chrX	12648998	12649367	Peak_389359	CRD_6523	Intron
chrX	12650870	12651410	Peak_389360	CRD_6523	Intron
chrX	12674641	12674907	Peak_389361	CRD_6523	Exon
chrX	12684813	12685017	Peak_389362	CRD_6523	Intron
chrX	12690671	12691117	Peak_389363	CRD_6523	Intron
chrX	12701633	12702039	Peak_389364	CRD_6523	Exon
chrX	12770551	12770873	Peak_389365	CRD_6523	Distal_Intergenic
chrX	12790274	12790661	Peak_389366	CRD_6523	Promoter
chrX	12790868	12791533	Peak_389367	CRD_6523	Promoter
chrX	12794665	12795079	Peak_389368	CRD_6523	Intron
chrX	12814471	12814814	Peak_389369	CRD_6523	Intron
chrX	12867753	12868170	Peak_389370	CRD_6523	Promoter
chrX	12901547	12901746	Peak_389371	CRD_6523	Exon
chrX	12946835	12947109	Peak_389372	CRD_6523	Distal_Intergenic
chrX	12949519	12950492	Peak_389373	CRD_6523	Distal_Intergenic
chrX	12970482	12971104	Peak_389374	CRD_6523	Distal_Intergenic
chrX	12974462	12975317	Peak_389375	CRD_6523	Promoter
chrX	13126930	13127247	Peak_389384	CRD_6523	Distal_Intergenic
chrX	13151892	13152436	Peak_389385	CRD_6523	Distal_Intergenic
chrX	13173677	13173935	Peak_389386	CRD_6523	Distal_Intergenic
chrX	13216200	13216488	Peak_389387	CRD_6523	Distal_Intergenic
chrX	13216739	13217011	Peak_389388	CRD_6523	Distal_Intergenic
chrX	13232530	13232890	Peak_389389	CRD_6523	Distal_Intergenic
chrX	13238864	13239734	Peak_389390	CRD_6523	Distal_Intergenic
chrX	13243656	13243855	Peak_389391	CRD_6523	Distal_Intergenic
chrX	13254038	13254238	Peak_389392	CRD_6523	Distal_Intergenic
chrX	13279980	13280338	Peak_389393	CRD_6523	Intron
chrX	13283913	13284416	Peak_389394	CRD_6523	Intron
chrX	13353569	13354037	Peak_389395	CRD_6523	Intron
chrX	13369693	13370062	Peak_389396	CRD_6523	Intron
chrX	13376829	13377501	Peak_389397	CRD_6523	Promoter
chrX	13419276	13419635	Peak_389398	CRD_6523	Distal_Intergenic
chrX	13424051	13424294	Peak_389399	CRD_6523	Distal_Intergenic
chrX	13424357	13424698	Peak_389400	CRD_6523	Distal_Intergenic
chrX	13432824	13433177	Peak_389401	CRD_6523	Distal_Intergenic
chrX	13434371	13434843	Peak_389402	CRD_6523	Distal_Intergenic
chrX	13440280	13440638	Peak_389403	CRD_6523	Distal_Intergenic
chrX	13447855	13448429	Peak_389404	CRD_6523	Distal_Intergenic
chrX	13454576	13454867	Peak_389405	CRD_6523	Distal_Intergenic
chrX	13466993	13467327	Peak_389406	CRD_6523	Distal_Intergenic
chrX	13473654	13474788	Peak_389407	CRD_6523	Distal_Intergenic
chrX	13482688	13482953	Peak_389408	CRD_6523	Distal_Intergenic
chrX	13487199	13487562	Peak_389409	CRD_6523	Distal_Intergenic
chrX	13487772	13488577	Peak_389410	CRD_6523	Distal_Intergenic
chrX	13646060	13646480	Peak_389411	CRD_6523	Distal_Intergenic
chrX	13652538	13653782	Peak_389412	CRD_6523	Promoter
chrX	13658643	13658929	Peak_389413	CRD_6523	Promoter
chrX	13684365	13684591	Peak_389414	CRD_6523	Distal_Intergenic
chrX	13688783	13689255	Peak_389416	CRD_6523	Promoter
chrX	13689385	13689667	Peak_389417	CRD_6523	Promoter
chrX	13700497	13700719	Peak_389418	CRD_6523	Intron
chrX	13718094	13718392	Peak_389419	CRD_6523	Promoter
chrX	13722203	13722508	Peak_389420	CRD_6523	Promoter
chrX	13724714	13725324	Peak_389421	CRD_6523	Promoter
chrX	13764761	13765056	Peak_389426	CRD_6523	Promoter
chrX	13765853	13767049	Peak_389427	CRD_6523	Promoter
chrX	13767279	13767882	Peak_389428	CRD_6523	Promoter
chrX	13772717	13773146	Peak_389429	CRD_6523	Exon
chrX	13774555	13774759	Peak_389430	CRD_6523	Exon
chrX	13780606	13781651	Peak_389431	CRD_6523	Promoter
chrX	13781824	13782465	Peak_389432	CRD_6523	Promoter
chrX	13790797	13791100	Peak_389433	CRD_6523	Intron
chrX	13791164	13791364	Peak_389434	CRD_6523	Intron
chrX	13791753	13791984	Peak_389435	CRD_6523	Intron
chrX	13797348	13798198	Peak_389436	CRD_6523	Intron
chrX	13798333	13798569	Peak_389437	CRD_6523	Intron
chrX	13801447	13801747	Peak_389438	CRD_6523	Intron
chrX	13805153	13805555	Peak_389439	CRD_6523	Intron
chrX	13810489	13810730	Peak_389440	CRD_6523	Intron
chrX	13845668	13846255	Peak_389446	CRD_6523	Intron
chrX	13864053	13864821	Peak_389447	CRD_6523	Intron
chrX	13870665	13871149	Peak_389448	CRD_6523	Intron
chrX	13877081	13877432	Peak_389449	CRD_6523	Intron
chrX	13888254	13888609	Peak_389450	CRD_6523	Promoter
chrX	13891746	13892136	Peak_389451	CRD_6523	Promoter
chrX	13893914	13894233	Peak_389452	CRD_6523	Intron
chrX	13894732	13895274	Peak_389453	CRD_6523	Intron
chrX	13899463	13899867	Peak_389454	CRD_6523	Intron
chrX	13900839	13901051	Peak_389455	CRD_6523	Intron
chrX	13957070	13957504	Peak_389463	CRD_6523	Promoter
chrX	13965563	13965971	Peak_389464	CRD_6523	Distal_Intergenic
chrX	13969853	13970143	Peak_389465	CRD_6523	Distal_Intergenic
chrX	13989776	13990007	Peak_389466	CRD_6523	Promoter
chrX	13990151	13990571	Peak_389467	CRD_6523	Promoter
chrX	13991027	13991290	Peak_389468	CRD_6523	Promoter
chrX	13993974	13994526	Peak_389469	CRD_6523	Distal_Intergenic
chrX	14029225	14030193	Peak_389470	CRD_6523	Promoter
chrX	14032364	14032658	Peak_389471	CRD_6523	Promoter
chrX	14039289	14039604	Peak_389472	CRD_6523	Distal_Intergenic
chrX	14050318	14051295	Peak_389473	CRD_6523	Distal_Intergenic
chrX	14051440	14051755	Peak_389474	CRD_6523	Distal_Intergenic
chrX	14255952	14256180	Peak_389476	CRD_6523	Distal_Intergenic
chrX	14256241	14256576	Peak_389477	CRD_6524	Distal_Intergenic
chrX	14274676	14275314	Peak_389478	CRD_6524	Distal_Intergenic
chrX	14386973	14387329	Peak_389479	CRD_6524	Distal_Intergenic
chrX	14476012	14476720	Peak_389480	CRD_6524	Distal_Intergenic
chrX	14501374	14501748	Peak_389481	CRD_6524	Distal_Intergenic
chrX	14505272	14505573	Peak_389482	CRD_6524	Distal_Intergenic
chrX	14508029	14508423	Peak_389483	CRD_6524	Distal_Intergenic
chrX	14528680	14529822	Peak_389484	CRD_6524	Promoter
chrX	14547147	14547391	Peak_389485	CRD_6524	Intron
chrX	14584691	14585074	Peak_389486	CRD_6524	Intron
chrX	14738588	14738903	Peak_389487	CRD_6524	Distal_Intergenic
chrX	14872750	14874049	Peak_389488	CRD_6524	Promoter
chrX	14890068	14890478	Peak_389489	CRD_6524	Intron
chrX	14895768	14896082	Peak_389490	CRD_6524	Intron
chrX	14922422	14922895	Peak_389491	CRD_6524	Distal_Intergenic
chrX	14936591	14936959	Peak_389492	CRD_6524	Distal_Intergenic
chrX	15014306	15014691	Peak_389493	CRD_6524	Distal_Intergenic
chrX	15143169	15143638	Peak_389494	CRD_6524	Distal_Intergenic
chrX	15173386	15173587	Peak_389495	CRD_6524	Distal_Intergenic
chrX	15192592	15193171	Peak_389496	CRD_6524	Distal_Intergenic
chrX	15221470	15222090	Peak_389497	CRD_6524	Distal_Intergenic
chrX	15242975	15243265	Peak_389498	CRD_6524	Intron
chrX	15270282	15270481	Peak_389499	CRD_6524	Promoter
chrX	15299939	15300341	Peak_389500	CRD_6524	Intron
chrX	15334903	15336473	Peak_389501	CRD_6524	Promoter
chrX	15349084	15349580	Peak_389502	CRD_6524	Promoter
chrX	15373914	15374287	Peak_389503	CRD_6524	Intron
chrX	15467986	15468480	Peak_389504	CRD_6524	Intron
chrX	15468829	15469090	Peak_389505	CRD_6524	Intron
chrX	15471052	15471404	Peak_389506	CRD_6524	Intron
chrX	15492611	15494134	Peak_389507	CRD_6524	Promoter
chrX	15533830	15534088	Peak_389508	CRD_6524	Intron
chrX	15565262	15565532	Peak_389509	CRD_6524	Promoter
chrX	15579303	15579736	Peak_389510	CRD_6524	Intron
chrX	15674301	15676213	Peak_389511	CRD_6524	Promoter
chrX	15679308	15679681	Peak_389512	CRD_6524	Promoter
chrX	15686945	15687445	Peak_389513	CRD_6524	Promoter
chrX	15714450	15714823	Peak_389514	CRD_6524	Promoter
chrX	15737559	15738955	Peak_389515	CRD_6524	Promoter
chrX	15754186	15754433	Peak_389516	CRD_6524	Intron
chrX	15760537	15760829	Peak_389517	CRD_6524	Intron
chrX	15761204	15762075	Peak_389518	CRD_6524	Promoter
chrX	15789672	15791244	Peak_389519	CRD_6524	Promoter
chrX	15816106	15816428	Peak_389520	CRD_6524	Intron
chrX	15849601	15849958	Peak_389521	CRD_6524	Promoter
chrX	15854278	15854501	Peak_389522	CRD_6524	Promoter
chrX	15854690	15855812	Peak_389523	CRD_6524	Promoter
chrX	15858142	15858469	Peak_389524	CRD_6524	Distal_Intergenic
chrX	15863996	15864269	Peak_389525	CRD_6524	Distal_Intergenic
chrX	15913030	15913806	Peak_389526	CRD_6524	Promoter
chrX	15988726	15989234	Peak_389527	CRD_6524	Distal_Intergenic
chrX	15989300	15989676	Peak_389528	CRD_6524	Distal_Intergenic
chrX	16110664	16110868	Peak_389529	CRD_6524	Distal_Intergenic
chrX	16119596	16119835	Peak_389530	CRD_6524	Distal_Intergenic
chrX	16123219	16123609	Peak_389531	CRD_6524	Promoter
chrX	16210060	16210417	Peak_389532	CRD_6524	Distal_Intergenic
chrX	16212519	16212718	Peak_389533	CRD_6524	Distal_Intergenic
chrX	16264425	16264699	Peak_389534	CRD_6524	Distal_Intergenic
chrX	16330136	16330716	Peak_389535	CRD_6524	Distal_Intergenic
chrX	16367223	16367782	Peak_389536	CRD_6524	Distal_Intergenic
chrX	16392935	16393154	Peak_389537	CRD_6524	Distal_Intergenic
chrX	16436437	16436861	Peak_389538	CRD_6524	Distal_Intergenic
chrX	16440545	16440744	Peak_389539	CRD_6524	Distal_Intergenic
chrX	16445234	16445521	Peak_389540	CRD_6524	Distal_Intergenic
chrX	16462680	16463355	Peak_389541	CRD_6524	Distal_Intergenic
chrX	16481476	16481778	Peak_389542	CRD_6524	Distal_Intergenic
chrX	16484348	16484657	Peak_389543	CRD_6524	Distal_Intergenic
chrX	16488616	16489360	Peak_389544	CRD_6524	Distal_Intergenic
chrX	16491433	16491842	Peak_389545	CRD_6524	Distal_Intergenic
chrX	16666524	16666842	Peak_389546	CRD_6524	Intron
chrX	16671043	16671517	Peak_389547	CRD_6524	Promoter
chrX	16679918	16680133	Peak_389548	CRD_6524	Intron
chrX	16712556	16713085	Peak_389551	CRD_6525	Promoter
chrX	16718993	16720089	Peak_389552	CRD_6525	Promoter
chrX	16771764	16772208	Peak_389553	CRD_6525	Distal_Intergenic
chrX	16785678	16786804	Peak_389554	CRD_6525	Promoter
chrX	16797348	16797757	Peak_389555	CRD_6525	Intron
chrX	18424612	18425765	Peak_389605	CRD_6525	Promoter
chrX	18502667	18502967	Peak_389606	CRD_6525	Intron
chrX	18558807	18559044	Peak_389607	CRD_6525	Intron
chrX	18601797	18602323	Peak_389608	CRD_6525	Intron
chrX	19363935	19364322	Peak_389635	CRD_6525	Intron
chrX	19372259	19372528	Peak_389636	CRD_6525	Promoter
chrX	19372673	19372983	Peak_389637	CRD_6525	Promoter
chrX	19543913	19545018	Peak_389638	CRD_6525	Intron
chrX	19585250	19585641	Peak_389639	CRD_6525	Intron
chrX	19628076	19628459	Peak_389640	CRD_6525	Intron
chrX	19631449	19631815	Peak_389641	CRD_6525	Intron
chrX	19683005	19683747	Peak_389642	CRD_6525	Intron
chrX	19799570	19800185	Peak_389643	CRD_6525	Promoter
chrX	20266880	20267616	Peak_389659	CRD_6525	Promoter
chrX	20309880	20310134	Peak_389660	CRD_6525	Exon
chrX	20362246	20362812	Peak_389661	CRD_6525	Distal_Intergenic
chrX	20363036	20363269	Peak_389662	CRD_6525	Distal_Intergenic
chrX	20518502	20518934	Peak_389665	CRD_6525	Distal_Intergenic
chrX	20527529	20527804	Peak_389666	CRD_6525	Distal_Intergenic
chrX	20529086	20529928	Peak_389667	CRD_6525	Distal_Intergenic
chrX	20530432	20530984	Peak_389668	CRD_6525	Distal_Intergenic
chrX	20637341	20637771	Peak_389672	CRD_6525	Distal_Intergenic
chrX	20664798	20665329	Peak_389673	CRD_6525	Distal_Intergenic
chrX	20666262	20666727	Peak_389674	CRD_6525	Distal_Intergenic
chrX	20782372	20782602	Peak_389675	CRD_6525	Intron
chrX	20803515	20803848	Peak_389676	CRD_6525	Intron
chrX	20803942	20804180	Peak_389677	CRD_6525	Intron
chrX	16695107	16695420	Peak_389549	CRD_6525	Intron
chrX	16711348	16711783	Peak_389550	CRD_6525	Promoter
chrX	19810455	19810755	Peak_389644	CRD_6525	Intron
chrX	19846913	19847254	Peak_389645	CRD_6525	Intron
chrX	19882819	19883105	Peak_389646	CRD_6525	Intron
chrX	19888183	19888827	Peak_389647	CRD_6525	Promoter
chrX	19904799	19905104	Peak_389648	CRD_6525	Distal_Intergenic
chrX	19991030	19991726	Peak_389649	CRD_6525	Distal_Intergenic
chrX	20006621	20006860	Peak_389650	CRD_6525	Exon
chrX	20056224	20057251	Peak_389651	CRD_6525	Exon
chrX	20067217	20067545	Peak_389652	CRD_6525	Intron
chrX	20067677	20068467	Peak_389653	CRD_6525	Intron
chrX	20116910	20117484	Peak_389654	CRD_6525	Promoter
chrX	20141089	20141528	Peak_389655	CRD_6525	Promoter
chrX	20141661	20142342	Peak_389656	CRD_6525	Promoter
chrX	20159805	20160421	Peak_389657	CRD_6525	Intron
chrX	20265264	20265902	Peak_389658	CRD_6525	Promoter
chrX	20547707	20548094	Peak_389669	CRD_6525	Distal_Intergenic
chrX	20571106	20571476	Peak_389670	CRD_6525	Distal_Intergenic
chrX	20595908	20596650	Peak_389671	CRD_6525	Distal_Intergenic
chrX	20947329	20947799	Peak_389680	CRD_6525	Intron
chrX	21078458	21079154	Peak_389681	CRD_6525	Intron
chrX	21153528	21153822	Peak_389682	CRD_6525	Intron
chrX	21373635	21373895	Peak_389683	CRD_6525	Promoter
chrX	21374114	21374659	Peak_389684	CRD_6525	Promoter
chrX	21375705	21376016	Peak_389685	CRD_6525	Promoter
chrX	21376680	21376982	Peak_389686	CRD_6525	Promoter
chrX	21476484	21476720	Peak_389687	CRD_6525	Intron
chrX	16807578	16807839	Peak_389556	CRD_6525	Intron
chrX	16825784	16826555	Peak_389557	CRD_6525	Intron
chrX	16832384	16832618	Peak_389558	CRD_6525	Intron
chrX	16838330	16838879	Peak_389559	CRD_6525	Promoter
chrX	16839522	16839756	Peak_389560	CRD_6525	Promoter
chrX	16839916	16840480	Peak_389561	CRD_6525	Promoter
chrX	16842782	16842981	Peak_389562	CRD_6525	Promoter
chrX	16870166	16871120	Peak_389563	CRD_6525	Promoter
chrX	16871191	16871708	Peak_389564	CRD_6525	Promoter
chrX	16882156	16882423	Peak_389565	CRD_6525	Distal_Intergenic
chrX	16882712	16883514	Peak_389566	CRD_6525	Distal_Intergenic
chrX	16946147	16946781	Peak_389567	CRD_6525	Promoter
chrX	16971767	16972649	Peak_389568	CRD_6525	Intron
chrX	17020926	17021219	Peak_389569	CRD_6525	Intron
chrX	17022183	17022441	Peak_389570	CRD_6525	Exon
chrX	17025657	17026295	Peak_389571	CRD_6525	Intron
chrX	17033242	17033609	Peak_389572	CRD_6525	Intron
chrX	17038317	17039167	Peak_389573	CRD_6525	Intron
chrX	17046522	17046856	Peak_389574	CRD_6525	Promoter
chrX	17052914	17053183	Peak_389575	CRD_6525	Intron
chrX	17078002	17078367	Peak_389576	CRD_6525	Intron
chrX	17081570	17081946	Peak_389577	CRD_6525	Intron
chrX	17081998	17082328	Peak_389578	CRD_6525	Intron
chrX	17082691	17083244	Peak_389579	CRD_6525	Intron
chrX	17083354	17083577	Peak_389580	CRD_6525	Intron
chrX	17242616	17242817	Peak_389581	CRD_6525	Distal_Intergenic
chrX	17292158	17292361	Peak_389582	CRD_6525	Distal_Intergenic
chrX	17374759	17375147	Peak_389583	CRD_6525	Promoter
chrX	17377327	17377638	Peak_389584	CRD_6525	Promoter
chrX	17459121	17459328	Peak_389585	CRD_6525	Intron
chrX	17579195	17579420	Peak_389586	CRD_6525	Intron
chrX	17580499	17580780	Peak_389587	CRD_6525	Intron
chrX	17591205	17591502	Peak_389588	CRD_6525	Intron
chrX	17654814	17656293	Peak_389589	CRD_6525	Intron
chrX	17690056	17690470	Peak_389590	CRD_6525	Intron
chrX	17736638	17738067	Peak_389591	CRD_6525	Promoter
chrX	17788474	17788747	Peak_389592	CRD_6525	Distal_Intergenic
chrX	17798501	17798854	Peak_389593	CRD_6525	Exon
chrX	17798934	17799340	Peak_389594	CRD_6525	Exon
chrX	17826971	17827210	Peak_389595	CRD_6525	Intron
chrX	17829473	17829994	Peak_389596	CRD_6525	Intron
chrX	17859978	17860411	Peak_389597	CRD_6525	Promoter
chrX	17913814	17914194	Peak_389598	CRD_6525	Distal_Intergenic
chrX	17939976	17940351	Peak_389599	CRD_6525	Distal_Intergenic
chrX	17994457	17995002	Peak_389600	CRD_6525	Intron
chrX	18161193	18161561	Peak_389601	CRD_6525	Exon
chrX	18355013	18355329	Peak_389602	CRD_6525	Promoter
chrX	18394587	18395555	Peak_389603	CRD_6525	Promoter
chrX	18398594	18399175	Peak_389604	CRD_6525	Promoter
chrX	18617221	18617750	Peak_389609	CRD_6525	Intron
chrX	18640702	18641437	Peak_389610	CRD_6525	Exon
chrX	18661378	18661590	Peak_389611	CRD_6525	Intron
chrX	18668343	18668552	Peak_389612	CRD_6525	Intron
chrX	18674512	18675307	Peak_389613	CRD_6525	Promoter
chrX	18685643	18685843	Peak_389614	CRD_6525	Intron
chrX	18692989	18693234	Peak_389615	CRD_6525	Promoter
chrX	18698808	18699096	Peak_389616	CRD_6525	Promoter
chrX	18707365	18708030	Peak_389617	CRD_6525	Promoter
chrX	18744344	18744643	Peak_389618	CRD_6525	Intron
chrX	18764869	18765236	Peak_389619	CRD_6525	Intron
chrX	18873033	18873838	Peak_389621	CRD_6525	Distal_Intergenic
chrX	18885456	18886820	Peak_389622	CRD_6525	Distal_Intergenic
chrX	18887874	18888148	Peak_389623	CRD_6525	Promoter
chrX	18892906	18893393	Peak_389624	CRD_6525	Promoter
chrX	18895159	18895965	Peak_389625	CRD_6525	Promoter
chrX	18896613	18897133	Peak_389626	CRD_6525	Promoter
chrX	18899813	18900165	Peak_389627	CRD_6525	Promoter
chrX	18980323	18980565	Peak_389628	CRD_6525	Intron
chrX	18984628	18985050	Peak_389629	CRD_6525	Promoter
chrX	19332974	19333300	Peak_389630	CRD_6525	Distal_Intergenic
chrX	19336836	19337107	Peak_389631	CRD_6525	Distal_Intergenic
chrX	19342865	19344279	Peak_389632	CRD_6525	Promoter
chrX	19355054	19355437	Peak_389633	CRD_6525	Promoter
chrX	19362797	19363312	Peak_389634	CRD_6525	Exon
chrX	20487088	20487811	Peak_389663	CRD_6525	Intron
chrX	20517700	20518009	Peak_389664	CRD_6525	Distal_Intergenic
chrX	20830309	20830527	Peak_389678	CRD_6525	Intron
chrX	20918558	20918808	Peak_389679	CRD_6525	Intron
chrX	21605983	21606745	Peak_389690	CRD_6526	Promoter
chrX	21609083	21609498	Peak_389691	CRD_6526	Promoter
chrX	21612214	21612441	Peak_389692	CRD_6526	Intron
chrX	21612638	21612936	Peak_389693	CRD_6526	Intron
chrX	21632093	21632643	Peak_389694	CRD_6526	Intron
chrX	21650841	21651096	Peak_389695	CRD_6526	Intron
chrX	21653814	21654013	Peak_389696	CRD_6526	Exon
chrX	21693450	21693663	Peak_389697	CRD_6526	Distal_Intergenic
chrX	21725533	21725792	Peak_389698	CRD_6526	Intron
chrX	21727659	21728292	Peak_389699	CRD_6526	Intron
chrX	21730060	21730326	Peak_389700	CRD_6526	Intron
chrX	21837142	21837397	Peak_389701	CRD_6526	Promoter
chrX	21839216	21840125	Peak_389702	CRD_6526	Promoter
chrX	21847357	21847727	Peak_389703	CRD_6526	Intron
chrX	21926801	21927294	Peak_389704	CRD_6526	Distal_Intergenic
chrX	21939864	21940835	Peak_389705	CRD_6526	Promoter
chrX	21941449	21941650	Peak_389706	CRD_6526	Promoter
chrX	21942003	21942246	Peak_389707	CRD_6526	Promoter
chrX	21959760	21960147	Peak_389708	CRD_6526	Intron
chrX	21963802	21964074	Peak_389709	CRD_6526	Intron
chrX	21975755	21976285	Peak_389710	CRD_6526	Intron
chrX	21984930	21985189	Peak_389711	CRD_6526	Exon
chrX	21985244	21985674	Peak_389712	CRD_6526	Intron
chrX	22060688	22060982	Peak_389713	CRD_6526	Intron
chrX	22105330	22105620	Peak_389714	CRD_6526	Intron
chrX	22134814	22135805	Peak_389715	CRD_6526	Intron
chrX	22136025	22136727	Peak_389716	CRD_6526	Intron
chrX	22166115	22166392	Peak_389717	CRD_6526	Intron
chrX	22220842	22221275	Peak_389718	CRD_6526	Intron
chrX	22300189	22301114	Peak_389719	CRD_6526	Intron
chrX	22301210	22301563	Peak_389720	CRD_6526	Intron
chrX	22314741	22315091	Peak_389721	CRD_6526	Intron
chrX	22352066	22352297	Peak_389722	CRD_6526	Intron
chrX	22366239	22366538	Peak_389723	CRD_6526	Intron
chrX	22537014	22537329	Peak_389724	CRD_6526	Intron
chrX	22577248	22577545	Peak_389725	CRD_6526	Intron
chrX	22631681	22631982	Peak_389726	CRD_6526	Intron
chrX	22639895	22640117	Peak_389727	CRD_6526	Intron
chrX	22652600	22653327	Peak_389728	CRD_6526	Intron
chrX	22690277	22690476	Peak_389729	CRD_6526	Intron
chrX	22719427	22719830	Peak_389730	CRD_6526	Intron
chrX	22748252	22748755	Peak_389731	CRD_6526	Intron
chrX	22887012	22887211	Peak_389732	CRD_6526	Intron
chrX	22978249	22978796	Peak_389733	CRD_6526	Intron
chrX	23012486	23012821	Peak_389734	CRD_6526	Intron
chrX	23229039	23229451	Peak_389735	CRD_6526	Intron
chrX	23292315	23293565	Peak_389736	CRD_6526	Promoter
chrX	23331648	23331972	Peak_389737	CRD_6526	Promoter
chrX	23332024	23332709	Peak_389738	CRD_6526	Promoter
chrX	23332770	23333046	Peak_389739	CRD_6526	Promoter
chrX	23333376	23333918	Peak_389740	CRD_6526	Promoter
chrX	23333982	23334411	Peak_389741	CRD_6526	Promoter
chrX	23334788	23335083	Peak_389742	CRD_6526	Promoter
chrX	23356090	23356439	Peak_389743	CRD_6526	Intron
chrX	23364378	23365091	Peak_389744	CRD_6526	Intron
chrX	23365469	23366021	Peak_389745	CRD_6526	Intron
chrX	23372944	23374549	Peak_389746	CRD_6526	Intron
chrX	23383078	23384121	Peak_389747	CRD_6526	Intron
chrX	23399679	23400150	Peak_389748	CRD_6526	Exon
chrX	23405450	23405855	Peak_389749	CRD_6526	Distal_Intergenic
chrX	23435495	23435891	Peak_389750	CRD_6526	Distal_Intergenic
chrX	23511737	23512180	Peak_389751	CRD_6526	Distal_Intergenic
chrX	23512849	23513163	Peak_389752	CRD_6526	Distal_Intergenic
chrX	23513899	23514809	Peak_389753	CRD_6526	Distal_Intergenic
chrX	23554402	23554683	Peak_389754	CRD_6526	Distal_Intergenic
chrX	23616415	23616671	Peak_389755	CRD_6526	Distal_Intergenic
chrX	23661830	23662130	Peak_389756	CRD_6526	Promoter
chrX	23662347	23662552	Peak_389757	CRD_6526	Promoter
chrX	23667226	23668176	Peak_389758	CRD_6526	Promoter
chrX	23694611	23694811	Peak_389759	CRD_6526	Distal_Intergenic
chrX	23742363	23743903	Peak_389760	CRD_6526	Promoter
chrX	23782638	23784048	Peak_389761	CRD_6526	Promoter
chrX	23796358	23796738	Peak_389762	CRD_6526	Distal_Intergenic
chrX	23883793	23884222	Peak_389763	CRD_6526	Promoter
chrX	23901932	23902153	Peak_389764	CRD_6526	Intron
chrX	23902486	23902974	Peak_389765	CRD_6526	Intron
chrX	23907162	23908249	Peak_389766	CRD_6526	Promoter
chrX	24024307	24024718	Peak_389767	CRD_6526	Promoter
chrX	24025159	24026258	Peak_389768	CRD_6526	Promoter
chrX	24054130	24055282	Peak_389769	CRD_6526	Promoter
chrX	24081920	24082119	Peak_389770	CRD_6526	Distal_Intergenic
chrX	24106414	24106894	Peak_389771	CRD_6526	Distal_Intergenic
chrX	24117234	24117682	Peak_389772	CRD_6526	Distal_Intergenic
chrX	24148680	24149405	Peak_389773	CRD_6526	Promoter
chrX	24149483	24150885	Peak_389774	CRD_6526	Promoter
chrX	24202018	24202344	Peak_389775	CRD_6526	Intron
chrX	24202576	24202786	Peak_389776	CRD_6526	Intron
chrX	24230948	24231640	Peak_389777	CRD_6526	Distal_Intergenic
chrX	24245206	24245769	Peak_389778	CRD_6526	Distal_Intergenic
chrX	24259658	24259937	Peak_389779	CRD_6526	Distal_Intergenic
chrX	24294683	24294921	Peak_389780	CRD_6526	Distal_Intergenic
chrX	24347937	24348436	Peak_389781	CRD_6526	Distal_Intergenic
chrX	24371436	24371876	Peak_389782	CRD_6526	Distal_Intergenic
chrX	24392853	24393181	Peak_389783	CRD_6526	Distal_Intergenic
chrX	24395602	24397306	Peak_389784	CRD_6526	Distal_Intergenic
chrX	24425000	24425310	Peak_389785	CRD_6526	Distal_Intergenic
chrX	24426209	24427217	Peak_389786	CRD_6526	Promoter
chrX	24444697	24445034	Peak_389787	CRD_6526	Distal_Intergenic
chrX	24445172	24445488	Peak_389788	CRD_6526	Distal_Intergenic
chrX	24464719	24465665	Peak_389789	CRD_6526	Promoter
chrX	24466008	24466505	Peak_389790	CRD_6526	Promoter
chrX	24467680	24467931	Peak_389791	CRD_6526	Promoter
chrX	24468225	24468433	Peak_389792	CRD_6526	Promoter
chrX	24479757	24480235	Peak_389793	CRD_6526	Intron
chrX	24494715	24495061	Peak_389794	CRD_6526	Promoter
chrX	24498192	24498756	Peak_389795	CRD_6526	Intron
chrX	24499046	24499254	Peak_389796	CRD_6526	Exon
chrX	24514880	24515787	Peak_389797	CRD_6526	Promoter
chrX	24549489	24549865	Peak_389798	CRD_6526	Exon
chrX	24558113	24558877	Peak_389799	CRD_6526	Exon
chrX	24563548	24563967	Peak_389800	CRD_6526	Intron
chrX	24565440	24565648	Peak_389801	CRD_6526	Intron
chrX	24565852	24566828	Peak_389802	CRD_6526	Intron
chrX	24576933	24577420	Peak_389803	CRD_6526	Intron
chrX	24582288	24582726	Peak_389804	CRD_6526	Intron
chrX	24583502	24583875	Peak_389805	CRD_6526	Intron
chrX	24646660	24647959	Peak_389806	CRD_6526	Promoter
chrX	24693148	24694462	Peak_389807	CRD_6526	Promoter
chrX	24752338	24752671	Peak_389808	CRD_6526	Intron
chrX	24767313	24768258	Peak_389809	CRD_6526	Intron
chrX	24846675	24846925	Peak_389810	CRD_6526	Intron
chrX	24850783	24851334	Peak_389811	CRD_6526	Intron
chrX	24990605	24990965	Peak_389812	CRD_6526	Intron
chrX	25015852	25016104	Peak_389813	CRD_6526	Promoter
chrX	25071739	25071985	Peak_389814	CRD_6526	Distal_Intergenic
chrX	25105098	25105693	Peak_389815	CRD_6526	Distal_Intergenic
chrX	25144079	25145137	Peak_389816	CRD_6526	Distal_Intergenic
chrX	25858187	25858824	Peak_389837	CRD_6527	Distal_Intergenic
chrX	25873179	25873569	Peak_389838	CRD_6527	Distal_Intergenic
chrX	26021665	26021872	Peak_389839	CRD_6527	Distal_Intergenic
chrX	26027964	26028231	Peak_389840	CRD_6527	Distal_Intergenic
chrX	26049809	26050040	Peak_389841	CRD_6527	Distal_Intergenic
chrX	26065856	26066068	Peak_389842	CRD_6528	Distal_Intergenic
chrX	26146088	26146536	Peak_389843	CRD_6528	Promoter
chrX	26230493	26230754	Peak_389844	CRD_6528	Distal_Intergenic
chrX	26409760	26410135	Peak_389845	CRD_6528	Distal_Intergenic
chrX	28587295	28587552	Peak_389885	CRD_6529	Promoter
chrX	28589019	28589559	Peak_389886	CRD_6529	Promoter
chrX	28607768	28608174	Peak_389887	CRD_6529	Intron
chrX	28609971	28610510	Peak_389888	CRD_6529	Intron
chrX	28610804	28611214	Peak_389889	CRD_6529	Intron
chrX	28613430	28614154	Peak_389890	CRD_6529	Intron
chrX	30597766	30598864	Peak_389930	CRD_6530	Distal_Intergenic
chrX	30608468	30608667	Peak_389931	CRD_6530	Distal_Intergenic
chrX	30609744	30610568	Peak_389932	CRD_6530	Distal_Intergenic
chrX	30621133	30621571	Peak_389934	CRD_6530	Distal_Intergenic
chrX	31125845	31126620	Peak_389955	CRD_6531	Intron
chrX	31132611	31133255	Peak_389956	CRD_6531	Intron
chrX	31182216	31182615	Peak_389957	CRD_6531	Promoter
chrX	31214008	31214276	Peak_389958	CRD_6531	Intron
chrX	36581042	36581395	Peak_390073	CRD_6532	Distal_Intergenic
chrX	36581544	36581743	Peak_390074	CRD_6532	Distal_Intergenic
chrX	36687745	36688063	Peak_390075	CRD_6532	Distal_Intergenic
chrX	36729717	36730243	Peak_390076	CRD_6532	Distal_Intergenic
chrX	36730577	36730831	Peak_390077	CRD_6532	Distal_Intergenic
chrX	34652432	34652639	Peak_390035	CRD_6532	Intron
chrX	34654445	34654644	Peak_390036	CRD_6532	Promoter
chrX	34655937	34656792	Peak_390037	CRD_6532	Promoter
chrX	34657112	34658030	Peak_390038	CRD_6532	Promoter
chrX	34688536	34688826	Peak_390039	CRD_6532	Distal_Intergenic
chrX	34733979	34734180	Peak_390040	CRD_6532	Distal_Intergenic
chrX	34758296	34758665	Peak_390041	CRD_6532	Distal_Intergenic
chrX	34810330	34810845	Peak_390042	CRD_6532	Distal_Intergenic
chrX	34811058	34811266	Peak_390043	CRD_6532	Distal_Intergenic
chrX	34877528	34877735	Peak_390044	CRD_6532	Distal_Intergenic
chrX	34900750	34901157	Peak_390045	CRD_6532	Distal_Intergenic
chrX	34903295	34903570	Peak_390046	CRD_6532	Distal_Intergenic
chrX	34918703	34919198	Peak_390047	CRD_6532	Distal_Intergenic
chrX	34959327	34959526	Peak_390048	CRD_6532	Distal_Intergenic
chrX	35012489	35012832	Peak_390049	CRD_6532	Distal_Intergenic
chrX	35064062	35064426	Peak_390050	CRD_6532	Distal_Intergenic
chrX	35115282	35115743	Peak_390051	CRD_6532	Distal_Intergenic
chrX	35150118	35150429	Peak_390052	CRD_6532	Distal_Intergenic
chrX	35233634	35233834	Peak_390053	CRD_6532	Distal_Intergenic
chrX	35351955	35352729	Peak_390054	CRD_6532	Distal_Intergenic
chrX	35386657	35386987	Peak_390055	CRD_6532	Distal_Intergenic
chrX	35520421	35520620	Peak_390056	CRD_6532	Distal_Intergenic
chrX	35565773	35566216	Peak_390057	CRD_6532	Distal_Intergenic
chrX	35627120	35627374	Peak_390058	CRD_6532	Promoter
chrX	35673011	35673516	Peak_390059	CRD_6532	Distal_Intergenic
chrX	35692245	35692487	Peak_390060	CRD_6532	Distal_Intergenic
chrX	35701600	35702286	Peak_390061	CRD_6532	Distal_Intergenic
chrX	35742568	35743359	Peak_390062	CRD_6532	Promoter
chrX	35791775	35792161	Peak_390063	CRD_6532	Distal_Intergenic
chrX	35919398	35920230	Peak_390064	CRD_6532	Promoter
chrX	36252183	36252402	Peak_390065	CRD_6532	Intron
chrX	36255483	36255682	Peak_390066	CRD_6532	Intron
chrX	36389356	36389934	Peak_390067	CRD_6532	Intron
chrX	36431778	36432368	Peak_390068	CRD_6532	Exon
chrX	36445488	36445926	Peak_390069	CRD_6532	Distal_Intergenic
chrX	36504663	36505064	Peak_390070	CRD_6532	Distal_Intergenic
chrX	36528645	36529442	Peak_390071	CRD_6532	Distal_Intergenic
chrX	36555871	36556089	Peak_390072	CRD_6532	Distal_Intergenic
chrX	36731066	36732356	Peak_390078	CRD_6533	Distal_Intergenic
chrX	36753438	36754677	Peak_390079	CRD_6533	Distal_Intergenic
chrX	36757727	36758206	Peak_390080	CRD_6533	Distal_Intergenic
chrX	36764201	36764980	Peak_390081	CRD_6533	Distal_Intergenic
chrX	36780586	36781332	Peak_390082	CRD_6533	Distal_Intergenic
chrX	38224904	38225659	Peak_390139	CRD_6534	Intron
chrX	38233833	38234297	Peak_390140	CRD_6534	Intron
chrX	38238234	38239237	Peak_390141	CRD_6534	Intron
chrX	38240655	38240940	Peak_390142	CRD_6534	Intron
chrX	38275761	38276048	Peak_390143	CRD_6534	Promoter
chrX	38282137	38282340	Peak_390144	CRD_6534	Intron
chrX	38326615	38328207	Peak_390145	CRD_6534	Promoter
chrX	38335374	38335682	Peak_390146	CRD_6534	Intron
chrX	38347247	38347705	Peak_390147	CRD_6534	Intron
chrX	38450355	38450556	Peak_390148	CRD_6534	Intron
chrX	38458037	38458474	Peak_390149	CRD_6534	Intron
chrX	38463965	38464316	Peak_390150	CRD_6534	Intron
chrX	38464537	38464738	Peak_390151	CRD_6534	Intron
chrX	38465048	38465289	Peak_390152	CRD_6534	Intron
chrX	38492911	38493326	Peak_390153	CRD_6534	Intron
chrX	38494581	38495132	Peak_390154	CRD_6534	Intron
chrX	38500828	38501685	Peak_390155	CRD_6534	Intron
chrX	38513153	38513383	Peak_390156	CRD_6534	Intron
chrX	38513443	38513650	Peak_390157	CRD_6534	Intron
chrX	38514329	38515026	Peak_390158	CRD_6534	Intron
chrX	38516187	38516763	Peak_390159	CRD_6534	Intron
chrX	38518715	38519350	Peak_390160	CRD_6534	Intron
chrX	38561155	38563311	Peak_390162	CRD_6534	Promoter
chrX	38585841	38586091	Peak_390163	CRD_6534	Intron
chrX	38599917	38600619	Peak_390164	CRD_6534	Intron
chrX	38612110	38612910	Peak_390165	CRD_6534	Promoter
chrX	38618189	38618723	Peak_390166	CRD_6534	Intron
chrX	38653987	38654187	Peak_390167	CRD_6534	Intron
chrX	38654315	38654639	Peak_390168	CRD_6534	Intron
chrX	38663859	38664287	Peak_390169	CRD_6534	Promoter
chrX	38664339	38664657	Peak_390170	CRD_6534	Promoter
chrX	38698978	38700113	Peak_390171	CRD_6534	Distal_Intergenic
chrX	38753934	38754436	Peak_390172	CRD_6534	Distal_Intergenic
chrX	38768099	38768397	Peak_390173	CRD_6534	Promoter
chrX	38805675	38806001	Peak_390174	CRD_6534	Promoter
chrX	38850796	38851403	Peak_390175	CRD_6534	Distal_Intergenic
chrX	38868353	38868608	Peak_390176	CRD_6534	Distal_Intergenic
chrX	38878452	38878949	Peak_390177	CRD_6534	Distal_Intergenic
chrX	38968453	38968655	Peak_390178	CRD_6534	Distal_Intergenic
chrX	39012727	39013148	Peak_390179	CRD_6534	Distal_Intergenic
chrX	39165369	39165568	Peak_390180	CRD_6534	Distal_Intergenic
chrX	39191393	39191677	Peak_390181	CRD_6534	Distal_Intergenic
chrX	39194693	39195574	Peak_390182	CRD_6534	Distal_Intergenic
chrX	39309254	39309579	Peak_390183	CRD_6534	Intron
chrX	39312508	39312980	Peak_390184	CRD_6534	Intron
chrX	39316902	39317412	Peak_390185	CRD_6534	Intron
chrX	39337519	39337745	Peak_390186	CRD_6534	Distal_Intergenic
chrX	39396412	39396750	Peak_390187	CRD_6534	Distal_Intergenic
chrX	39402223	39402581	Peak_390188	CRD_6534	Intron
chrX	39412481	39412769	Peak_390189	CRD_6534	Intron
chrX	39453600	39454365	Peak_390190	CRD_6534	Distal_Intergenic
chrX	39457196	39458016	Peak_390191	CRD_6534	Distal_Intergenic
chrX	39487682	39488355	Peak_390192	CRD_6534	Distal_Intergenic
chrX	39501115	39501843	Peak_390193	CRD_6534	Distal_Intergenic
chrX	39518407	39519023	Peak_390194	CRD_6534	Distal_Intergenic
chrX	39519219	39519530	Peak_390195	CRD_6534	Distal_Intergenic
chrX	39555915	39556173	Peak_390196	CRD_6534	Distal_Intergenic
chrX	39560022	39560706	Peak_390197	CRD_6534	Distal_Intergenic
chrX	39575767	39576700	Peak_390198	CRD_6534	Distal_Intergenic
chrX	39592834	39593037	Peak_390199	CRD_6534	Distal_Intergenic
chrX	39601874	39602147	Peak_390200	CRD_6534	Distal_Intergenic
chrX	39602269	39602524	Peak_390201	CRD_6534	Distal_Intergenic
chrX	39613332	39613593	Peak_390202	CRD_6534	Distal_Intergenic
chrX	39616344	39617343	Peak_390203	CRD_6534	Distal_Intergenic
chrX	39636247	39636502	Peak_390204	CRD_6534	Distal_Intergenic
chrX	39645307	39645597	Peak_390205	CRD_6534	Distal_Intergenic
chrX	39653690	39654029	Peak_390206	CRD_6534	Distal_Intergenic
chrX	39674903	39675571	Peak_390207	CRD_6534	Distal_Intergenic
chrX	39688465	39688687	Peak_390208	CRD_6534	Distal_Intergenic
chrX	39692902	39693176	Peak_390209	CRD_6534	Distal_Intergenic
chrX	39730810	39731301	Peak_390210	CRD_6534	Distal_Intergenic
chrX	39755628	39756130	Peak_390211	CRD_6534	Distal_Intergenic
chrX	39759738	39759937	Peak_390212	CRD_6534	Distal_Intergenic
chrX	39760853	39761298	Peak_390213	CRD_6534	Distal_Intergenic
chrX	39813569	39814319	Peak_390214	CRD_6535	Distal_Intergenic
chrX	39816973	39817566	Peak_390215	CRD_6535	Distal_Intergenic
chrX	39820212	39820629	Peak_390216	CRD_6535	Distal_Intergenic
chrX	39837156	39837393	Peak_390217	CRD_6535	Promoter
chrX	40575274	40575810	Peak_390264	CRD_6536	Distal_Intergenic
chrX	40580388	40581435	Peak_390265	CRD_6536	Promoter
chrX	40625265	40625942	Peak_390266	CRD_6536	Promoter
chrX	40646451	40648219	Peak_390267	CRD_6536	Promoter
chrX	40651682	40651977	Peak_390268	CRD_6537	Exon
chrX	40735474	40736695	Peak_390269	CRD_6537	Promoter
chrX	40755269	40756122	Peak_390270	CRD_6537	Promoter
chrX	40835141	40835867	Peak_390271	CRD_6537	Promoter
chrX	40845605	40845990	Peak_390272	CRD_6537	Distal_Intergenic
chrX	40963070	40963466	Peak_390273	CRD_6537	Distal_Intergenic
chrX	41515523	41516439	Peak_390298	CRD_6538	Exon
chrX	41517019	41517360	Peak_390299	CRD_6538	Promoter
chrX	41522103	41522377	Peak_390300	CRD_6538	Promoter
chrX	41522473	41523087	Peak_390301	CRD_6538	Promoter
chrX	41523383	41523686	Peak_390302	CRD_6538	Promoter
chrX	41524532	41524861	Peak_390303	CRD_6538	Promoter
chrX	41568269	41568980	Peak_390304	CRD_6538	Promoter
chrX	41084122	41085876	Peak_390276	CRD_6538	Promoter
chrX	41116945	41117238	Peak_390277	CRD_6538	Intron
chrX	41142575	41142819	Peak_390278	CRD_6538	Intron
chrX	41180243	41180527	Peak_390279	CRD_6538	Intron
chrX	41253808	41254017	Peak_390280	CRD_6538	Distal_Intergenic
chrX	41258118	41258569	Peak_390281	CRD_6538	Distal_Intergenic
chrX	41265595	41266191	Peak_390282	CRD_6538	Distal_Intergenic
chrX	41275783	41276896	Peak_390283	CRD_6538	Promoter
chrX	41277162	41277365	Peak_390284	CRD_6538	Promoter
chrX	41330343	41330909	Peak_390285	CRD_6538	Promoter
chrX	41333340	41334801	Peak_390286	CRD_6538	Promoter
chrX	41350562	41351593	Peak_390287	CRD_6538	Exon
chrX	41383439	41383869	Peak_390288	CRD_6538	Distal_Intergenic
chrX	41386460	41386835	Peak_390289	CRD_6538	Distal_Intergenic
chrX	41408959	41409482	Peak_390290	CRD_6538	Distal_Intergenic
chrX	41442326	41442536	Peak_390291	CRD_6538	Distal_Intergenic
chrX	41449235	41450137	Peak_390292	CRD_6538	Promoter
chrX	41453078	41453315	Peak_390293	CRD_6538	Intron
chrX	41455342	41456066	Peak_390294	CRD_6538	Intron
chrX	41478487	41478975	Peak_390295	CRD_6538	Distal_Intergenic
chrX	41491309	41492098	Peak_390296	CRD_6538	Distal_Intergenic
chrX	41514250	41514840	Peak_390297	CRD_6538	Exon
chrX	41661297	41661682	Peak_390305	CRD_6539	Intron
chrX	41734648	41734911	Peak_390306	CRD_6539	Intron
chrX	41763232	41763570	Peak_390307	CRD_6539	Intron
chrX	41786491	41786728	Peak_390308	CRD_6539	Intron
chrX	41798179	41798384	Peak_390309	CRD_6539	Intron
chrX	41922187	41924736	Peak_390310	CRD_6539	Promoter
chrX	42047467	42048374	Peak_390311	CRD_6539	Exon
chrX	42196140	42196488	Peak_390312	CRD_6539	Distal_Intergenic
chrX	42246974	42247548	Peak_390313	CRD_6539	Distal_Intergenic
chrX	42399097	42399604	Peak_390314	CRD_6539	Intron
chrX	42399677	42399876	Peak_390315	CRD_6539	Intron
chrX	42567336	42567925	Peak_390316	CRD_6539	Intron
chrX	42627950	42628231	Peak_390317	CRD_6539	Intron
chrX	42635902	42636464	Peak_390318	CRD_6539	Intron
chrX	42640121	42640586	Peak_390319	CRD_6539	Intron
chrX	42694376	42694933	Peak_390320	CRD_6539	Intron
chrX	42704668	42704983	Peak_390321	CRD_6539	Distal_Intergenic
chrX	42715238	42715770	Peak_390322	CRD_6539	Distal_Intergenic
chrX	42755764	42756289	Peak_390323	CRD_6539	Distal_Intergenic
chrX	42773578	42773903	Peak_390324	CRD_6539	Distal_Intergenic
chrX	42987061	42987300	Peak_390325	CRD_6539	Distal_Intergenic
chrX	43080911	43081220	Peak_390326	CRD_6539	Distal_Intergenic
chrX	43116769	43117074	Peak_390327	CRD_6539	Distal_Intergenic
chrX	43135180	43135707	Peak_390328	CRD_6539	Distal_Intergenic
chrX	43238247	43238670	Peak_390329	CRD_6539	Distal_Intergenic
chrX	43241792	43242014	Peak_390330	CRD_6539	Distal_Intergenic
chrX	43314516	43314776	Peak_390331	CRD_6539	Distal_Intergenic
chrX	43314861	43315100	Peak_390332	CRD_6539	Distal_Intergenic
chrX	43316132	43316415	Peak_390333	CRD_6539	Distal_Intergenic
chrX	43331786	43332147	Peak_390334	CRD_6539	Distal_Intergenic
chrX	43448679	43449355	Peak_390335	CRD_6539	Distal_Intergenic
chrX	43528225	43528586	Peak_390336	CRD_6539	Distal_Intergenic
chrX	43529403	43529636	Peak_390337	CRD_6539	Distal_Intergenic
chrX	43654392	43655713	Peak_390338	CRD_6540	Promoter
chrX	43656011	43656274	Peak_390339	CRD_6540	Promoter
chrX	43661011	43662209	Peak_390340	CRD_6540	Intron
chrX	43677260	43677511	Peak_390341	CRD_6540	Intron
chrX	43750201	43750736	Peak_390342	CRD_6540	Distal_Intergenic
chrX	43821888	43822453	Peak_390343	CRD_6540	Intron
chrX	43836563	43836774	Peak_390344	CRD_6540	Intron
chrX	43850274	43850528	Peak_390345	CRD_6541	Intron
chrX	43850671	43850991	Peak_390346	CRD_6541	Intron
chrX	43851697	43852026	Peak_390347	CRD_6541	Intron
chrX	43861767	43862337	Peak_390348	CRD_6541	Intron
chrX	43868769	43869237	Peak_390349	CRD_6541	Intron
chrX	43878968	43879203	Peak_390350	CRD_6542	Intron
chrX	43881013	43881827	Peak_390351	CRD_6542	Promoter
chrX	43882416	43882813	Peak_390352	CRD_6542	Promoter
chrX	43939213	43939530	Peak_390353	CRD_6542	Distal_Intergenic
chrX	44876180	44876464	Peak_390379	CRD_6543	Promoter
chrX	44896264	44896515	Peak_390380	CRD_6543	Intron
chrX	45025999	45026400	Peak_390381	CRD_6543	Intron
chrX	45032074	45032321	Peak_390382	CRD_6543	Intron
chrX	45186896	45187844	Peak_390383	CRD_6544	Intron
chrX	45264737	45265002	Peak_390384	CRD_6544	Intron
chrX	45322435	45322727	Peak_390385	CRD_6544	Promoter
chrX	45454007	45454629	Peak_390386	CRD_6544	Distal_Intergenic
chrX	46903685	46904241	Peak_390439	CRD_6545	Distal_Intergenic
chrX	47128994	47129928	Peak_390440	CRD_6545	Promoter
chrX	47140485	47140709	Peak_390441	CRD_6545	Exon
chrX	47144588	47145400	Peak_390442	CRD_6545	Promoter
chrX	47361635	47362530	Peak_390459	CRD_6545	Distal_Intergenic
chrX	47365930	47366609	Peak_390460	CRD_6545	Distal_Intergenic
chrX	47452183	47452439	Peak_390461	CRD_6545	Intron
chrX	47482420	47483011	Peak_390462	CRD_6545	Promoter
chrX	47523298	47523715	Peak_390463	CRD_6545	Distal_Intergenic
chrX	47170360	47170586	Peak_390443	CRD_6545	Intron
chrX	47177971	47178224	Peak_390444	CRD_6545	Promoter
chrX	47182659	47182938	Peak_390445	CRD_6545	Intron
chrX	47190478	47190972	Peak_390446	CRD_6545	Promoter
chrX	47193287	47193950	Peak_390447	CRD_6545	Promoter
chrX	47194080	47194499	Peak_390448	CRD_6545	Promoter
chrX	47206262	47206671	Peak_390449	CRD_6545	Promoter
chrX	47212483	47212859	Peak_390450	CRD_6545	Exon
chrX	47217404	47218851	Peak_390451	CRD_6545	Promoter
chrX	47232722	47233121	Peak_390452	CRD_6545	Promoter
chrX	47233229	47233916	Peak_390453	CRD_6545	Promoter
chrX	47247329	47247818	Peak_390454	CRD_6545	Promoter
chrX	47248023	47248518	Peak_390455	CRD_6545	Promoter
chrX	47282681	47283606	Peak_390456	CRD_6545	Promoter
chrX	47296795	47297079	Peak_390457	CRD_6545	Promoter
chrX	47321405	47321756	Peak_390458	CRD_6545	Distal_Intergenic
chrX	47540643	47541512	Peak_390464	CRD_6545	Distal_Intergenic
chrX	47556052	47556707	Peak_390465	CRD_6545	Distal_Intergenic
chrX	47560852	47562023	Peak_390466	CRD_6545	Promoter
chrX	47562610	47562878	Peak_390467	CRD_6545	Promoter
chrX	47571014	47571812	Peak_390468	CRD_6545	Promoter
chrX	47571889	47572219	Peak_390469	CRD_6545	Promoter
chrX	47573156	47573740	Peak_390470	CRD_6545	Promoter
chrX	47578011	47578432	Peak_390471	CRD_6545	Intron
chrX	47578977	47579248	Peak_390472	CRD_6545	Intron
chrX	47581987	47582582	Peak_390473	CRD_6545	Promoter
chrX	47608376	47608881	Peak_390474	CRD_6545	Promoter
chrX	47611912	47612353	Peak_390475	CRD_6545	Intron
chrX	47613085	47613810	Peak_390476	CRD_6545	Intron
chrX	47619818	47620175	Peak_390477	CRD_6545	Promoter
chrX	47620346	47620624	Peak_390478	CRD_6545	Promoter
chrX	47620726	47621023	Peak_390479	CRD_6545	Promoter
chrX	47623134	47624253	Peak_390480	CRD_6545	Promoter
chrX	47633954	47634182	Peak_390481	CRD_6545	Exon
chrX	47637566	47637765	Peak_390482	CRD_6545	Exon
chrX	47644694	47645066	Peak_390483	CRD_6545	Intron
chrX	47645399	47645730	Peak_390484	CRD_6545	Intron
chrX	47650126	47651434	Peak_390485	CRD_6545	Promoter
chrX	47658471	47659613	Peak_390486	CRD_6545	Promoter
chrX	47836137	47837064	Peak_390487	CRD_6545	Promoter
chrX	48003863	48004295	Peak_390488	CRD_6545	Promoter
chrX	48020984	48021968	Peak_390489	CRD_6546	Intron
chrX	48025695	48026462	Peak_390490	CRD_6546	Intron
chrX	48026654	48027016	Peak_390491	CRD_6546	Intron
chrX	48070834	48072104	Peak_390492	CRD_6546	Promoter
chrX	48083256	48083565	Peak_390493	CRD_6546	Distal_Intergenic
chrX	48897102	48898425	Peak_390524	CRD_6547	Promoter
chrX	48910979	48912403	Peak_390525	CRD_6547	Promoter
chrX	48917110	48918014	Peak_390526	CRD_6547	Promoter
chrX	48918912	48920586	Peak_390527	CRD_6547	Promoter
chrX	48957565	48959115	Peak_390528	CRD_6547	Promoter
chrX	48967684	48968016	Peak_390529	CRD_6547	Promoter
chrX	48971386	48972896	Peak_390530	CRD_6547	Promoter
chrX	49001535	49002744	Peak_390531	CRD_6547	Promoter
chrX	49184271	49184714	Peak_390545	CRD_6547	Promoter
chrX	49187487	49187692	Peak_390546	CRD_6547	Promoter
chrX	49190783	49191598	Peak_390547	CRD_6547	Exon
chrX	49193553	49193756	Peak_390548	CRD_6547	Intron
chrX	49198533	49198875	Peak_390549	CRD_6547	Promoter
chrX	49155037	49156547	Peak_390543	CRD_6547	Promoter
chrX	49163676	49164423	Peak_390544	CRD_6547	Promoter
chrX	48464039	48464284	Peak_390494	CRD_6547	Promoter
chrX	48475377	48476556	Peak_390495	CRD_6547	Promoter
chrX	48497873	48498859	Peak_390496	CRD_6547	Distal_Intergenic
chrX	48508359	48508569	Peak_390497	CRD_6547	Promoter
chrX	48508791	48509078	Peak_390498	CRD_6547	Promoter
chrX	48509322	48510239	Peak_390499	CRD_6547	Promoter
chrX	48520820	48522230	Peak_390500	CRD_6547	Promoter
chrX	48530791	48531177	Peak_390501	CRD_6547	Distal_Intergenic
chrX	48539037	48540373	Peak_390502	CRD_6547	Promoter
chrX	48540471	48540705	Peak_390503	CRD_6547	Promoter
chrX	48550868	48551267	Peak_390504	CRD_6547	Intron
chrX	48573839	48575090	Peak_390505	CRD_6547	Promoter
chrX	48590552	48590982	Peak_390506	CRD_6547	Promoter
chrX	48597124	48598420	Peak_390507	CRD_6547	Promoter
chrX	48631359	48631977	Peak_390508	CRD_6547	Distal_Intergenic
chrX	48648355	48648606	Peak_390509	CRD_6547	Distal_Intergenic
chrX	48675884	48677301	Peak_390510	CRD_6547	Promoter
chrX	48695271	48696921	Peak_390511	CRD_6547	Promoter
chrX	48703913	48704733	Peak_390512	CRD_6547	Promoter
chrX	48736457	48736924	Peak_390513	CRD_6547	Promoter
chrX	48737046	48738072	Peak_390514	CRD_6547	Promoter
chrX	48801035	48801467	Peak_390515	CRD_6547	Promoter
chrX	48801571	48802614	Peak_390516	CRD_6547	Promoter
chrX	48823054	48823514	Peak_390517	CRD_6547	Promoter
chrX	48830065	48830271	Peak_390518	CRD_6547	Promoter
chrX	48834299	48835212	Peak_390519	CRD_6547	Promoter
chrX	48835586	48836139	Peak_390520	CRD_6547	Promoter
chrX	48883755	48884029	Peak_390521	CRD_6547	Distal_Intergenic
chrX	48890454	48892208	Peak_390522	CRD_6547	Exon
chrX	48896541	48897007	Peak_390523	CRD_6547	Promoter
chrX	49041575	49041774	Peak_390532	CRD_6547	Promoter
chrX	49042232	49042815	Peak_390533	CRD_6547	Promoter
chrX	49043323	49044211	Peak_390534	CRD_6547	Promoter
chrX	49071862	49072452	Peak_390535	CRD_6547	Promoter
chrX	49073125	49073390	Peak_390536	CRD_6547	Promoter
chrX	49073519	49074482	Peak_390537	CRD_6547	Promoter
chrX	49079376	49079660	Peak_390538	CRD_6547	Promoter
chrX	49079775	49080280	Peak_390539	CRD_6547	Promoter
chrX	49100664	49101695	Peak_390540	CRD_6547	Promoter
chrX	49106966	49107270	Peak_390541	CRD_6547	Distal_Intergenic
chrX	49123207	49124298	Peak_390542	CRD_6547	Promoter
chrX	49200099	49200478	Peak_390550	CRD_6548	Promoter
chrX	49203346	49205303	Peak_390551	CRD_6548	Exon
chrX	49209777	49210422	Peak_390552	CRD_6548	Promoter
chrX	49235251	49235913	Peak_390553	CRD_6548	Promoter
chrX	49258917	49259191	Peak_390554	CRD_6548	Promoter
chrX	49268605	49269892	Peak_390555	CRD_6548	Promoter
chrX	49277040	49277350	Peak_390556	CRD_6548	Intron
chrX	49278142	49278711	Peak_390557	CRD_6548	Promoter
chrX	49282475	49283119	Peak_390558	CRD_6548	Promoter
chrX	49290024	49290339	Peak_390559	CRD_6548	Intron
chrX	49291925	49292255	Peak_390560	CRD_6548	Intron
chrX	49314864	49315250	Peak_390561	CRD_6548	Intron
chrX	49627131	49627587	Peak_390562	CRD_6548	Distal_Intergenic
chrX	49665265	49665527	Peak_390563	CRD_6548	Exon
chrX	49710716	49711506	Peak_390564	CRD_6548	Distal_Intergenic
chrX	49734850	49735112	Peak_390565	CRD_6548	Distal_Intergenic
chrX	49748251	49748514	Peak_390566	CRD_6548	Distal_Intergenic
chrX	49760576	49760831	Peak_390567	CRD_6548	Distal_Intergenic
chrX	49838451	49838799	Peak_390568	CRD_6548	Distal_Intergenic
chrX	49840672	49841146	Peak_390569	CRD_6548	Distal_Intergenic
chrX	49844455	49845543	Peak_390570	CRD_6548	Distal_Intergenic
chrX	49876887	49877130	Peak_390571	CRD_6548	Promoter
chrX	49878591	49879620	Peak_390572	CRD_6548	Promoter
chrX	49915675	49915957	Peak_390573	CRD_6548	Distal_Intergenic
chrX	49919716	49919924	Peak_390574	CRD_6548	Promoter
chrX	49922302	49922793	Peak_390575	CRD_6548	Promoter
chrX	49922883	49923395	Peak_390576	CRD_6548	Promoter
chrX	49991771	49991982	Peak_390577	CRD_6548	Intron
chrX	50067228	50068344	Peak_390578	CRD_6548	Promoter
chrX	50100236	50100542	Peak_390579	CRD_6548	Distal_Intergenic
chrX	50108437	50108991	Peak_390580	CRD_6548	Distal_Intergenic
chrX	50121305	50121800	Peak_390581	CRD_6548	Distal_Intergenic
chrX	50167382	50167739	Peak_390582	CRD_6548	Distal_Intergenic
chrX	50169205	50169578	Peak_390583	CRD_6548	Promoter
chrX	50204253	50204926	Peak_390584	CRD_6548	Promoter
chrX	50628220	50628582	Peak_390585	CRD_6548	Intron
chrX	50679013	50679306	Peak_390586	CRD_6548	Intron
chrX	50691790	50692191	Peak_390587	CRD_6548	Intron
chrX	50796426	50796870	Peak_390588	CRD_6548	Intron
chrX	50799644	50799952	Peak_390589	CRD_6548	Intron
chrX	50871963	50872782	Peak_390590	CRD_6548	Distal_Intergenic
chrX	50880228	50880580	Peak_390591	CRD_6548	Distal_Intergenic
chrX	50967519	50968213	Peak_390592	CRD_6548	Distal_Intergenic
chrX	50988701	50989184	Peak_390593	CRD_6548	Distal_Intergenic
chrX	51001806	51002421	Peak_390594	CRD_6548	Distal_Intergenic
chrX	51043348	51043936	Peak_390595	CRD_6548	Distal_Intergenic
chrX	51044180	51044514	Peak_390596	CRD_6548	Distal_Intergenic
chrX	51053855	51054058	Peak_390597	CRD_6548	Distal_Intergenic
chrX	51148918	51149338	Peak_390598	CRD_6548	Intron
chrX	51178264	51179355	Peak_390599	CRD_6548	Distal_Intergenic
chrX	51331801	51332965	Peak_390601	CRD_6548	Promoter
chrX	51336324	51337128	Peak_390602	CRD_6548	Exon
chrX	51394754	51395346	Peak_390603	CRD_6548	Promoter
chrX	51395545	51396808	Peak_390604	CRD_6548	Promoter
chrX	51404768	51405027	Peak_390605	CRD_6548	Promoter
chrX	51420676	51421002	Peak_390606	CRD_6548	Intron
chrX	51456815	51457175	Peak_390607	CRD_6548	Intron
chrX	51461060	51461375	Peak_390608	CRD_6548	Intron
chrX	51486603	51487010	Peak_390609	CRD_6548	Distal_Intergenic
chrX	51495367	51496365	Peak_390610	CRD_6548	Promoter
chrX	51496453	51497302	Peak_390611	CRD_6548	Promoter
chrX	51505416	51505616	Peak_390612	CRD_6548	Intron
chrX	51505649	51505883	Peak_390613	CRD_6548	Exon
chrX	51605306	51605556	Peak_390614	CRD_6548	Distal_Intergenic
chrX	51606471	51606801	Peak_390615	CRD_6548	Distal_Intergenic
chrX	51608046	51608651	Peak_390616	CRD_6548	Distal_Intergenic
chrX	51608819	51609191	Peak_390617	CRD_6548	Distal_Intergenic
chrX	51609531	51609768	Peak_390618	CRD_6548	Distal_Intergenic
chrX	51614349	51614842	Peak_390619	CRD_6548	Exon
chrX	51641413	51641808	Peak_390620	CRD_6548	Distal_Intergenic
chrX	51743073	51744190	Peak_390621	CRD_6548	Promoter
chrX	51758879	51759771	Peak_390622	CRD_6548	Distal_Intergenic
chrX	51802646	51803660	Peak_390623	CRD_6548	Promoter
chrX	51851353	51851888	Peak_390624	CRD_6548	Intron
chrX	51860307	51860555	Peak_390625	CRD_6548	Intron
chrX	51860643	51861023	Peak_390626	CRD_6548	Intron
chrX	51891614	51892572	Peak_390627	CRD_6548	Promoter
chrX	51892796	51894751	Peak_390628	CRD_6548	Promoter
chrX	52261267	52262692	Peak_390629	CRD_6548	Distal_Intergenic
chrX	52265697	52265955	Peak_390630	CRD_6548	Distal_Intergenic
chrX	52307918	52308117	Peak_390631	CRD_6548	Distal_Intergenic
chrX	52399233	52400060	Peak_390632	CRD_6548	Distal_Intergenic
chrX	52574500	52575053	Peak_390634	CRD_6548	Distal_Intergenic
chrX	53256849	53257106	Peak_390654	CRD_6549	Intron
chrX	53257861	53258403	Peak_390655	CRD_6549	Intron
chrX	53260902	53261369	Peak_390656	CRD_6549	Intron
chrX	53261539	53261993	Peak_390657	CRD_6549	Intron
chrX	53262046	53263228	Peak_390658	CRD_6549	Intron
chrX	53268232	53268472	Peak_390659	CRD_6549	Intron
chrX	53284741	53284952	Peak_390660	CRD_6549	Intron
chrX	53287296	53288722	Peak_390661	CRD_6549	Intron
chrX	53290711	53291101	Peak_390662	CRD_6549	Promoter
chrX	53312930	53313304	Peak_390663	CRD_6549	Intron
chrX	53317308	53317980	Peak_390664	CRD_6549	Intron
chrX	53318982	53319890	Peak_390665	CRD_6549	Promoter
chrX	54447303	54447914	Peak_390703	CRD_6549	Exon
chrX	54481623	54482587	Peak_390705	CRD_6549	Intron
chrX	54492484	54492718	Peak_390706	CRD_6549	Intron
chrX	54494093	54494433	Peak_390707	CRD_6549	Promoter
chrX	54494486	54495205	Peak_390708	CRD_6549	Promoter
chrX	54495789	54496848	Peak_390709	CRD_6549	Promoter
chrX	54496953	54497290	Peak_390710	CRD_6549	Promoter
chrX	53186376	53186760	Peak_390647	CRD_6549	Distal_Intergenic
chrX	53202612	53202943	Peak_390648	CRD_6549	Promoter
chrX	53211400	53211717	Peak_390649	CRD_6549	Promoter
chrX	53224857	53226359	Peak_390650	CRD_6549	Promoter
chrX	53231770	53232020	Peak_390651	CRD_6549	Exon
chrX	53241546	53241983	Peak_390652	CRD_6549	Promoter
chrX	53251582	53251886	Peak_390653	CRD_6549	Promoter
chrX	53357782	53358521	Peak_390668	CRD_6549	Distal_Intergenic
chrX	53374115	53374767	Peak_390669	CRD_6549	Exon
chrX	53421892	53423399	Peak_390670	CRD_6549	Promoter
chrX	53434282	53434834	Peak_390671	CRD_6549	Promoter
chrX	53436049	53436320	Peak_390672	CRD_6549	Promoter
chrX	53440110	53440510	Peak_390673	CRD_6549	Distal_Intergenic
chrX	53440608	53441148	Peak_390674	CRD_6549	Distal_Intergenic
chrX	53441209	53442011	Peak_390675	CRD_6549	Distal_Intergenic
chrX	53446085	53446308	Peak_390676	CRD_6549	Distal_Intergenic
chrX	53482121	53482419	Peak_390677	CRD_6549	Distal_Intergenic
chrX	53547420	53547640	Peak_390678	CRD_6549	Promoter
chrX	53609696	53610142	Peak_390679	CRD_6549	Intron
chrX	53683757	53684661	Peak_390680	CRD_6549	Promoter
chrX	53686596	53686933	Peak_390681	CRD_6549	Promoter
chrX	53695977	53696539	Peak_390682	CRD_6549	Distal_Intergenic
chrX	53723324	53723745	Peak_390683	CRD_6549	Distal_Intergenic
chrX	53726865	53727275	Peak_390684	CRD_6549	Distal_Intergenic
chrX	53795436	53795896	Peak_390685	CRD_6549	Distal_Intergenic
chrX	53831934	53832245	Peak_390686	CRD_6549	Distal_Intergenic
chrX	54043694	54045221	Peak_390687	CRD_6549	Promoter
chrX	54078362	54078596	Peak_390688	CRD_6549	Intron
chrX	54079977	54080234	Peak_390689	CRD_6549	Exon
chrX	54093157	54093715	Peak_390690	CRD_6549	Intron
chrX	54178080	54178495	Peak_390691	CRD_6549	Intron
chrX	54182171	54182778	Peak_390692	CRD_6549	Promoter
chrX	54183092	54183988	Peak_390693	CRD_6549	Promoter
chrX	54208613	54208859	Peak_390694	CRD_6549	Intron
chrX	54248418	54248631	Peak_390695	CRD_6549	Intron
chrX	54287992	54289871	Peak_390696	CRD_6549	Intron
chrX	54303781	54304497	Peak_390697	CRD_6549	Intron
chrX	54357492	54359513	Peak_390698	CRD_6549	Promoter
chrX	54439784	54440979	Peak_390699	CRD_6549	Promoter
chrX	54444970	54445400	Peak_390700	CRD_6549	Exon
chrX	54445473	54445860	Peak_390701	CRD_6549	Exon
chrX	54446083	54446312	Peak_390702	CRD_6549	Exon
chrX	52995128	52996334	Peak_390638	CRD_6549	Promoter
chrX	53048096	53048892	Peak_390639	CRD_6549	Promoter
chrX	53056317	53056577	Peak_390640	CRD_6549	Intron
chrX	53071553	53072053	Peak_390641	CRD_6549	Intron
chrX	53081808	53082498	Peak_390642	CRD_6549	Promoter
chrX	53082748	53082957	Peak_390643	CRD_6549	Promoter
chrX	53087295	53089028	Peak_390644	CRD_6549	Promoter
chrX	53093128	53093494	Peak_390645	CRD_6549	Promoter
chrX	53093551	53094289	Peak_390646	CRD_6549	Promoter
chrX	53326513	53326899	Peak_390666	CRD_6549	Promoter
chrX	53331771	53332814	Peak_390667	CRD_6549	Distal_Intergenic
chrX	54528887	54530958	Peak_390711	CRD_6550	Promoter
chrX	54639076	54640179	Peak_390712	CRD_6550	Distal_Intergenic
chrX	54807493	54809315	Peak_390713	CRD_6550	Promoter
chrX	54817177	54817423	Peak_390714	CRD_6550	Promoter
chrX	54817502	54817796	Peak_390715	CRD_6550	Distal_Intergenic
chrX	54817906	54818405	Peak_390716	CRD_6550	Distal_Intergenic
chrX	54891610	54891919	Peak_390717	CRD_6550	Distal_Intergenic
chrX	54902461	54902924	Peak_390718	CRD_6550	Distal_Intergenic
chrX	54920409	54922331	Peak_390719	CRD_6550	Promoter
chrX	54936707	54937124	Peak_390720	CRD_6550	Intron
chrX	54938974	54939436	Peak_390721	CRD_6550	Intron
chrX	54999441	55000790	Peak_390722	CRD_6550	Promoter
chrX	55007829	55008044	Peak_390723	CRD_6550	Exon
chrX	55008511	55009569	Peak_390724	CRD_6550	Exon
chrX	56801682	56801916	Peak_390772	CRD_6551	Intron
chrX	56803370	56804758	Peak_390773	CRD_6551	Intron
chrX	56946170	56946703	Peak_390774	CRD_6551	Intron
chrX	56978263	56978578	Peak_390775	CRD_6551	Promoter
chrX	56231560	56232999	Peak_390752	CRD_6551	Promoter
chrX	56233122	56234112	Peak_390753	CRD_6551	Promoter
chrX	56248175	56249080	Peak_390754	CRD_6551	Intron
chrX	56281622	56282628	Peak_390755	CRD_6551	Intron
chrX	56311710	56311909	Peak_390756	CRD_6551	Distal_Intergenic
chrX	56448820	56449363	Peak_390757	CRD_6551	Distal_Intergenic
chrX	56463146	56463820	Peak_390758	CRD_6551	Distal_Intergenic
chrX	56563180	56565450	Peak_390759	CRD_6551	Promoter
chrX	56569983	56570182	Peak_390760	CRD_6551	Distal_Intergenic
chrX	56597306	56597663	Peak_390761	CRD_6551	Distal_Intergenic
chrX	56726646	56726922	Peak_390762	CRD_6551	Promoter
chrX	56728371	56729639	Peak_390763	CRD_6551	Promoter
chrX	56729959	56730277	Peak_390764	CRD_6551	Promoter
chrX	56733505	56733820	Peak_390765	CRD_6551	Intron
chrX	56783627	56783832	Peak_390769	CRD_6551	Intron
chrX	56786991	56787190	Peak_390770	CRD_6551	Intron
chrX	56788167	56789710	Peak_390771	CRD_6551	Intron
chrX	63424542	63425043	Peak_390794	CRD_6551	Intron
chrX	63494888	63495286	Peak_390795	CRD_6551	Intron
chrX	63560555	63561739	Peak_390796	CRD_6551	Promoter
chrX	63657816	63658303	Peak_390797	CRD_6551	Promoter
chrX	63686507	63686803	Peak_390798	CRD_6551	Intron
chrX	63708183	63708710	Peak_390799	CRD_6551	Promoter
chrX	63713701	63713924	Peak_390800	CRD_6551	Intron
chrX	63729569	63729802	Peak_390801	CRD_6551	Intron
chrX	63744622	63745634	Peak_390802	CRD_6551	Intron
chrX	63750463	63750755	Peak_390803	CRD_6551	Intron
chrX	63754228	63755622	Peak_390804	CRD_6551	Promoter
chrX	63757993	63758374	Peak_390805	CRD_6551	Promoter
chrX	63761635	63762017	Peak_390806	CRD_6551	Intron
chrX	63783534	63786046	Peak_390807	CRD_6551	Promoter
chrX	63809139	63810251	Peak_390808	CRD_6551	Promoter
chrX	63816651	63817383	Peak_390809	CRD_6551	Distal_Intergenic
chrX	63917096	63917562	Peak_390810	CRD_6551	Distal_Intergenic
chrX	64093727	64094229	Peak_390811	CRD_6551	Distal_Intergenic
chrX	64177048	64177537	Peak_390812	CRD_6551	Distal_Intergenic
chrX	64204475	64204680	Peak_390813	CRD_6551	Promoter
chrX	64204792	64206512	Peak_390814	CRD_6551	Promoter
chrX	64242466	64242831	Peak_390815	CRD_6551	Distal_Intergenic
chrX	64290666	64290930	Peak_390816	CRD_6551	Intron
chrX	64290973	64291172	Peak_390817	CRD_6551	Intron
chrX	64394550	64395851	Peak_390818	CRD_6551	Promoter
chrX	64717800	64718219	Peak_390819	CRD_6551	Distal_Intergenic
chrX	64725822	64726074	Peak_390820	CRD_6551	Promoter
chrX	64893230	64893656	Peak_390821	CRD_6551	Distal_Intergenic
chrX	64975478	64977140	Peak_390822	CRD_6551	Promoter
chrX	65034086	65035777	Peak_390823	CRD_6551	Promoter
chrX	65109604	65109806	Peak_390824	CRD_6551	Distal_Intergenic
chrX	65196602	65197416	Peak_390825	CRD_6551	Distal_Intergenic
chrX	65406505	65406713	Peak_390826	CRD_6551	Promoter
chrX	65408098	65408298	Peak_390827	CRD_6551	Promoter
chrX	65463564	65464006	Peak_390828	CRD_6551	Intron
chrX	65482155	65482800	Peak_390829	CRD_6551	Intron
chrX	65508456	65508749	Peak_390830	CRD_6551	Distal_Intergenic
chrX	65515605	65515905	Peak_390831	CRD_6551	Intron
chrX	65518777	65519391	Peak_390832	CRD_6551	Intron
chrX	65528749	65529066	Peak_390833	CRD_6551	Intron
chrX	65534238	65535359	Peak_390834	CRD_6551	Promoter
chrX	65581723	65582326	Peak_390835	CRD_6551	Distal_Intergenic
chrX	65595313	65595776	Peak_390836	CRD_6551	Intron
chrX	55011342	55011641	Peak_390725	CRD_6551	Intron
chrX	55057043	55057618	Peak_390726	CRD_6551	Promoter
chrX	55057730	55058205	Peak_390727	CRD_6551	Promoter
chrX	55132422	55132744	Peak_390728	CRD_6551	Distal_Intergenic
chrX	55135167	55135737	Peak_390729	CRD_6551	Promoter
chrX	55145866	55146360	Peak_390730	CRD_6551	Exon
chrX	55160565	55162029	Peak_390731	CRD_6551	Promoter
chrX	55340713	55341251	Peak_390732	CRD_6551	Distal_Intergenic
chrX	55451028	55453084	Peak_390733	CRD_6551	Promoter
chrX	55488769	55490512	Peak_390734	CRD_6551	Promoter
chrX	55522539	55523697	Peak_390735	CRD_6551	Promoter
chrX	55613598	55614231	Peak_390736	CRD_6551	Distal_Intergenic
chrX	55641863	55642343	Peak_390737	CRD_6551	Distal_Intergenic
chrX	55659519	55660310	Peak_390738	CRD_6551	Promoter
chrX	55717242	55718520	Peak_390739	CRD_6551	Promoter
chrX	55793432	55794208	Peak_390740	CRD_6551	Distal_Intergenic
chrX	55906928	55907186	Peak_390741	CRD_6551	Promoter
chrX	55907904	55909420	Peak_390742	CRD_6551	Promoter
chrX	55978811	55979515	Peak_390743	CRD_6551	Intron
chrX	55979739	55979977	Peak_390744	CRD_6551	Intron
chrX	55981695	55981894	Peak_390745	CRD_6551	Intron
chrX	56020045	56020438	Peak_390746	CRD_6551	Distal_Intergenic
chrX	56033284	56033581	Peak_390747	CRD_6551	Distal_Intergenic
chrX	56101044	56101435	Peak_390748	CRD_6551	Distal_Intergenic
chrX	56101486	56101765	Peak_390749	CRD_6551	Distal_Intergenic
chrX	56124918	56125321	Peak_390750	CRD_6551	Distal_Intergenic
chrX	56219742	56219991	Peak_390751	CRD_6551	Distal_Intergenic
chrX	57137225	57138027	Peak_390778	CRD_6551	Promoter
chrX	57156459	57156957	Peak_390779	CRD_6551	Distal_Intergenic
chrX	57381906	57382371	Peak_390780	CRD_6551	Intron
chrX	57583416	57584024	Peak_390781	CRD_6551	Distal_Intergenic
chrX	57591039	57592188	Peak_390782	CRD_6551	Promoter
chrX	57592753	57593213	Peak_390783	CRD_6551	Promoter
chrX	57821810	57822285	Peak_390784	CRD_6551	Distal_Intergenic
chrX	57854192	57854609	Peak_390785	CRD_6551	Distal_Intergenic
chrX	57906822	57907021	Peak_390786	CRD_6551	Exon
chrX	57910903	57911134	Peak_390787	CRD_6551	Promoter
chrX	57918296	57919587	Peak_390788	CRD_6551	Distal_Intergenic
chrX	57929413	57929686	Peak_390789	CRD_6551	Distal_Intergenic
chrX	58165010	58165209	Peak_390790	CRD_6551	Distal_Intergenic
chrX	63308416	63308824	Peak_390792	CRD_6551	Distal_Intergenic
chrX	63350226	63351698	Peak_390793	CRD_6551	Promoter
chrX	65644728	65645299	Peak_390837	CRD_6551	Intron
chrX	65668455	65668815	Peak_390838	CRD_6551	Promoter
chrX	65670195	65670452	Peak_390839	CRD_6551	Promoter
chrX	65697198	65697409	Peak_390840	CRD_6551	Intron
chrX	65697754	65698437	Peak_390841	CRD_6551	Intron
chrX	65703948	65704178	Peak_390842	CRD_6551	Intron
chrX	65714423	65714622	Peak_390843	CRD_6551	Intron
chrX	65772646	65773064	Peak_390844	CRD_6551	Promoter
chrX	65845742	65845950	Peak_390845	CRD_6551	Distal_Intergenic
chrX	65870055	65870545	Peak_390846	CRD_6551	Distal_Intergenic
chrX	65883018	65884321	Peak_390847	CRD_6551	Distal_Intergenic
chrX	65986294	65986566	Peak_390848	CRD_6551	Distal_Intergenic
chrX	65993876	65994666	Peak_390849	CRD_6551	Distal_Intergenic
chrX	66035136	66035369	Peak_390850	CRD_6551	Promoter
chrX	66164611	66164846	Peak_390851	CRD_6551	Promoter
chrX	66323409	66323651	Peak_390852	CRD_6551	Distal_Intergenic
chrX	66401514	66401741	Peak_390853	CRD_6551	Distal_Intergenic
chrX	66476750	66476953	Peak_390854	CRD_6551	Distal_Intergenic
chrX	66622347	66622723	Peak_390855	CRD_6551	Intron
chrX	66634703	66634902	Peak_390856	CRD_6551	Intron
chrX	66635193	66635882	Peak_390857	CRD_6551	Intron
chrX	56994389	56996187	Peak_390776	CRD_6551	Promoter
chrX	57120886	57121965	Peak_390777	CRD_6551	Promoter
chrX	66876460	66876729	Peak_390863	CRD_6552	Distal_Intergenic
chrX	67116560	67116915	Peak_390864	CRD_6552	Distal_Intergenic
chrX	67142860	67143168	Peak_390865	CRD_6552	Distal_Intergenic
chrX	67203958	67204779	Peak_390866	CRD_6552	Distal_Intergenic
chrX	67415342	67415786	Peak_390867	CRD_6552	Distal_Intergenic
chrX	67725269	67726510	Peak_390876	CRD_6552	Exon
chrX	67746089	67746383	Peak_390877	CRD_6552	Distal_Intergenic
chrX	67780504	67781675	Peak_390878	CRD_6552	Distal_Intergenic
chrX	67784716	67785163	Peak_390879	CRD_6552	Distal_Intergenic
chrX	67789233	67789627	Peak_390880	CRD_6552	Exon
chrX	67789792	67790378	Peak_390881	CRD_6552	Promoter
chrX	68402800	68403424	Peak_390901	CRD_6552	Intron
chrX	68409218	68409493	Peak_390902	CRD_6552	Intron
chrX	68412160	68412495	Peak_390903	CRD_6552	Intron
chrX	68412948	68413690	Peak_390904	CRD_6552	Intron
chrX	68413790	68414225	Peak_390905	CRD_6552	Intron
chrX	68417680	68418430	Peak_390906	CRD_6552	Intron
chrX	68421664	68421954	Peak_390907	CRD_6552	Intron
chrX	68846970	68847753	Peak_390937	CRD_6552	Distal_Intergenic
chrX	68863045	68863407	Peak_390938	CRD_6552	Distal_Intergenic
chrX	68864303	68864669	Peak_390939	CRD_6552	Distal_Intergenic
chrX	68881547	68882418	Peak_390940	CRD_6552	Distal_Intergenic
chrX	68887090	68887975	Peak_390941	CRD_6552	Distal_Intergenic
chrX	68894020	68895773	Peak_390942	CRD_6552	Distal_Intergenic
chrX	68897024	68897276	Peak_390943	CRD_6552	Distal_Intergenic
chrX	68902159	68902599	Peak_390944	CRD_6552	Distal_Intergenic
chrX	68997954	68998175	Peak_390945	CRD_6552	Distal_Intergenic
chrX	69002564	69002773	Peak_390946	CRD_6552	Distal_Intergenic
chrX	69031671	69032488	Peak_390947	CRD_6552	Distal_Intergenic
chrX	69037355	69037678	Peak_390948	CRD_6552	Distal_Intergenic
chrX	69094000	69094456	Peak_390949	CRD_6552	Distal_Intergenic
chrX	69094595	69094809	Peak_390950	CRD_6552	Distal_Intergenic
chrX	69096446	69096926	Peak_390951	CRD_6552	Distal_Intergenic
chrX	69103625	69103864	Peak_390952	CRD_6552	Distal_Intergenic
chrX	69109582	69110378	Peak_390953	CRD_6552	Distal_Intergenic
chrX	69128080	69128697	Peak_390954	CRD_6552	Distal_Intergenic
chrX	69129796	69130106	Peak_390955	CRD_6552	Distal_Intergenic
chrX	69134007	69134308	Peak_390956	CRD_6552	Distal_Intergenic
chrX	69145131	69145502	Peak_390957	CRD_6552	Distal_Intergenic
chrX	69151082	69151288	Peak_390958	CRD_6552	Distal_Intergenic
chrX	69152445	69152676	Peak_390959	CRD_6552	Distal_Intergenic
chrX	69155881	69156080	Peak_390960	CRD_6552	Distal_Intergenic
chrX	69158494	69158852	Peak_390961	CRD_6552	Exon
chrX	69163653	69164795	Peak_390962	CRD_6552	Promoter
chrX	69165349	69165772	Peak_390964	CRD_6552	Promoter
chrX	69178928	69180314	Peak_390965	CRD_6552	Promoter
chrX	69197469	69197873	Peak_390966	CRD_6552	Intron
chrX	69210558	69211273	Peak_390967	CRD_6552	Distal_Intergenic
chrX	69222138	69222441	Peak_390968	CRD_6552	Distal_Intergenic
chrX	69237820	69239065	Peak_390969	CRD_6552	Distal_Intergenic
chrX	69255476	69255870	Peak_390970	CRD_6552	Distal_Intergenic
chrX	69281316	69281786	Peak_390971	CRD_6552	Distal_Intergenic
chrX	69282798	69283014	Peak_390972	CRD_6552	Distal_Intergenic
chrX	69286053	69286298	Peak_390973	CRD_6552	Distal_Intergenic
chrX	69295199	69295530	Peak_390974	CRD_6552	Distal_Intergenic
chrX	69315955	69316910	Peak_390975	CRD_6552	Distal_Intergenic
chrX	69387677	69387887	Peak_390976	CRD_6552	Distal_Intergenic
chrX	69496272	69496680	Peak_390977	CRD_6552	Distal_Intergenic
chrX	69503516	69504709	Peak_390978	CRD_6552	Promoter
chrX	69507086	69507627	Peak_390979	CRD_6552	Promoter
chrX	70554591	70554799	Peak_391023	CRD_6552	Exon
chrX	70664802	70665047	Peak_391024	CRD_6552	Intron
chrX	70930958	70931280	Peak_391025	CRD_6552	Promoter
chrX	70970500	70970836	Peak_391026	CRD_6552	Distal_Intergenic
chrX	71067471	71069174	Peak_391027	CRD_6552	Promoter
chrX	71095253	71096442	Peak_391028	CRD_6552	Promoter
chrX	71118000	71118837	Peak_391029	CRD_6552	Promoter
chrX	71119018	71119247	Peak_391030	CRD_6552	Promoter
chrX	71129029	71129499	Peak_391031	CRD_6552	Promoter
chrX	71143837	71144246	Peak_391032	CRD_6552	Promoter
chrX	71144731	71144998	Peak_391033	CRD_6552	Promoter
chrX	71145819	71146066	Peak_391034	CRD_6552	Promoter
chrX	66709219	66709625	Peak_390860	CRD_6552	Distal_Intergenic
chrX	66728682	66729368	Peak_390861	CRD_6552	Distal_Intergenic
chrX	66731464	66731746	Peak_390862	CRD_6552	Distal_Intergenic
chrX	67544967	67545366	Peak_390868	CRD_6552	Promoter
chrX	67545607	67545815	Peak_390869	CRD_6552	Promoter
chrX	67545951	67546215	Peak_390870	CRD_6552	Promoter
chrX	67564032	67564371	Peak_390871	CRD_6552	Intron
chrX	67592777	67592976	Peak_390872	CRD_6552	Intron
chrX	67636192	67636521	Peak_390873	CRD_6552	Intron
chrX	67684983	67685257	Peak_390874	CRD_6552	Intron
chrX	67723098	67723517	Peak_390875	CRD_6552	Intron
chrX	67949709	67950072	Peak_390882	CRD_6552	Distal_Intergenic
chrX	68073962	68074192	Peak_390883	CRD_6552	Promoter
chrX	68139823	68140212	Peak_390884	CRD_6552	Intron
chrX	68146101	68146425	Peak_390885	CRD_6552	Intron
chrX	68173262	68173573	Peak_390886	CRD_6552	Intron
chrX	68175562	68175974	Peak_390887	CRD_6552	Intron
chrX	68183878	68184165	Peak_390888	CRD_6552	Intron
chrX	68195299	68196286	Peak_390889	CRD_6552	Intron
chrX	68196809	68197738	Peak_390890	CRD_6552	Exon
chrX	68238919	68239240	Peak_390891	CRD_6552	Intron
chrX	68249257	68250155	Peak_390892	CRD_6552	Intron
chrX	68250335	68251149	Peak_390893	CRD_6552	Intron
chrX	68281766	68282035	Peak_390894	CRD_6552	Intron
chrX	68332172	68332680	Peak_390895	CRD_6552	Intron
chrX	68340017	68340450	Peak_390896	CRD_6552	Intron
chrX	68341721	68341979	Peak_390897	CRD_6552	Intron
chrX	68345130	68345329	Peak_390898	CRD_6552	Intron
chrX	68365259	68365902	Peak_390899	CRD_6552	Intron
chrX	68376416	68376822	Peak_390900	CRD_6552	Intron
chrX	68432761	68434326	Peak_390908	CRD_6552	Promoter
chrX	68440887	68441334	Peak_390909	CRD_6552	Distal_Intergenic
chrX	68462765	68463055	Peak_390910	CRD_6552	Distal_Intergenic
chrX	68464739	68465248	Peak_390911	CRD_6552	Distal_Intergenic
chrX	68490735	68490938	Peak_390912	CRD_6552	Distal_Intergenic
chrX	68498401	68499371	Peak_390913	CRD_6552	Promoter
chrX	68509814	68510090	Peak_390914	CRD_6552	Promoter
chrX	68511320	68511582	Peak_390915	CRD_6552	Promoter
chrX	68537000	68537219	Peak_390916	CRD_6552	Promoter
chrX	68571632	68572142	Peak_390917	CRD_6552	Distal_Intergenic
chrX	68650917	68651284	Peak_390918	CRD_6552	Intron
chrX	68685769	68686002	Peak_390919	CRD_6552	Intron
chrX	68686110	68686374	Peak_390920	CRD_6552	Intron
chrX	68686709	68686961	Peak_390921	CRD_6552	Intron
chrX	68693465	68693742	Peak_390922	CRD_6552	Promoter
chrX	68695492	68695764	Peak_390923	CRD_6552	Promoter
chrX	68695897	68696122	Peak_390924	CRD_6552	Promoter
chrX	68710930	68711200	Peak_390925	CRD_6552	Intron
chrX	68743867	68744113	Peak_390926	CRD_6552	Distal_Intergenic
chrX	68752444	68752652	Peak_390927	CRD_6552	Distal_Intergenic
chrX	68755297	68756022	Peak_390928	CRD_6552	Distal_Intergenic
chrX	68762519	68763216	Peak_390929	CRD_6552	Distal_Intergenic
chrX	68822509	68823012	Peak_390930	CRD_6552	Distal_Intergenic
chrX	68827801	68828118	Peak_390931	CRD_6552	Promoter
chrX	68828663	68829260	Peak_390932	CRD_6552	Promoter
chrX	68831423	68831666	Peak_390933	CRD_6552	Promoter
chrX	68832140	68832425	Peak_390934	CRD_6552	Intron
chrX	68834382	68834581	Peak_390935	CRD_6552	Intron
chrX	68837935	68838235	Peak_390936	CRD_6552	Intron
chrX	70445825	70446860	Peak_391013	CRD_6552	Promoter
chrX	70451568	70451806	Peak_391014	CRD_6552	Promoter
chrX	70452091	70452333	Peak_391015	CRD_6552	Promoter
chrX	70453464	70454068	Peak_391016	CRD_6552	Promoter
chrX	70454192	70454724	Peak_391017	CRD_6552	Promoter
chrX	70479000	70479912	Peak_391019	CRD_6552	Promoter
chrX	70480373	70481137	Peak_391020	CRD_6552	Promoter
chrX	70481394	70481750	Peak_391021	CRD_6552	Promoter
chrX	70552126	70552588	Peak_391022	CRD_6552	Exon
chrX	69510145	69510884	Peak_390980	CRD_6552	Intron
chrX	69511224	69511956	Peak_390981	CRD_6552	Intron
chrX	69521770	69522133	Peak_390982	CRD_6552	Intron
chrX	69523405	69523667	Peak_390983	CRD_6552	Intron
chrX	69535305	69535923	Peak_390984	CRD_6552	Distal_Intergenic
chrX	69607805	69608481	Peak_390985	CRD_6552	Distal_Intergenic
chrX	69615726	69616129	Peak_390986	CRD_6552	Promoter
chrX	69855048	69855365	Peak_390987	CRD_6552	Intron
chrX	69855427	69855811	Peak_390988	CRD_6552	Intron
chrX	69968895	69969446	Peak_390989	CRD_6552	Intron
chrX	69987584	69988150	Peak_390990	CRD_6552	Intron
chrX	70001226	70001816	Peak_390991	CRD_6552	Intron
chrX	70025538	70025880	Peak_390992	CRD_6552	Promoter
chrX	70030308	70030868	Peak_390993	CRD_6552	Exon
chrX	70032682	70033165	Peak_390994	CRD_6552	Intron
chrX	70033440	70033691	Peak_390995	CRD_6552	Exon
chrX	70056621	70056934	Peak_390996	CRD_6552	Distal_Intergenic
chrX	70097484	70097705	Peak_390997	CRD_6552	Distal_Intergenic
chrX	70132838	70134429	Peak_390998	CRD_6552	Promoter
chrX	70165612	70165813	Peak_390999	CRD_6552	Promoter
chrX	70167023	70167782	Peak_391000	CRD_6552	Promoter
chrX	70168381	70169185	Peak_391001	CRD_6552	Distal_Intergenic
chrX	70263050	70263296	Peak_391002	CRD_6552	Distal_Intergenic
chrX	70265365	70265564	Peak_391003	CRD_6552	Promoter
chrX	70289327	70290379	Peak_391004	CRD_6552	Promoter
chrX	70403270	70403494	Peak_391005	CRD_6552	Intron
chrX	70405309	70405985	Peak_391006	CRD_6552	Exon
chrX	70406459	70406906	Peak_391007	CRD_6552	Exon
chrX	70433447	70433679	Peak_391008	CRD_6552	Promoter
chrX	70433803	70435846	Peak_391009	CRD_6552	Promoter
chrX	70436320	70436680	Peak_391010	CRD_6552	Promoter
chrX	70442299	70442573	Peak_391011	CRD_6552	Promoter
chrX	70444346	70445015	Peak_391012	CRD_6552	Promoter
chrX	66676505	66676808	Peak_390858	CRD_6552	Promoter
chrX	66680478	66680901	Peak_390859	CRD_6552	Distal_Intergenic
chrX	71670035	71670286	Peak_391057	CRD_6553	Promoter
chrX	71870772	71871017	Peak_391058	CRD_6553	Promoter
chrX	71871363	71871629	Peak_391059	CRD_6553	Promoter
chrX	71941827	71942284	Peak_391060	CRD_6553	Intron
chrX	72004092	72004597	Peak_391061	CRD_6553	Intron
chrX	72180784	72182095	Peak_391078	CRD_6553	Promoter
chrX	72238695	72239545	Peak_391079	CRD_6553	Promoter
chrX	72255600	72255842	Peak_391080	CRD_6553	Exon
chrX	72268960	72269434	Peak_391081	CRD_6553	Intron
chrX	72269848	72270114	Peak_391082	CRD_6553	Promoter
chrX	72276740	72277559	Peak_391083	CRD_6553	Promoter
chrX	72280502	72280913	Peak_391084	CRD_6553	Intron
chrX	72306921	72307323	Peak_391085	CRD_6553	Promoter
chrX	72308643	72309194	Peak_391086	CRD_6553	Promoter
chrX	72339961	72340393	Peak_391087	CRD_6553	Intron
chrX	72347986	72349001	Peak_391088	CRD_6553	Intron
chrX	72352848	72353290	Peak_391089	CRD_6553	Intron
chrX	72368939	72369314	Peak_391090	CRD_6553	Intron
chrX	72394442	72395099	Peak_391091	CRD_6553	Intron
chrX	72536590	72537176	Peak_391092	CRD_6553	Intron
chrX	72540418	72540664	Peak_391093	CRD_6553	Intron
chrX	72546013	72546283	Peak_391094	CRD_6553	Intron
chrX	72572409	72573446	Peak_391095	CRD_6553	Promoter
chrX	73127646	73128268	Peak_391096	CRD_6553	Promoter
chrX	73213808	73214023	Peak_391097	CRD_6553	Promoter
chrX	73214149	73215552	Peak_391098	CRD_6553	Promoter
chrX	73323258	73323511	Peak_391099	CRD_6553	Distal_Intergenic
chrX	73399082	73399453	Peak_391100	CRD_6553	Promoter
chrX	73562918	73564218	Peak_391101	CRD_6553	Promoter
chrX	73834218	73834542	Peak_391102	CRD_6553	Promoter
chrX	71438985	71439184	Peak_391044	CRD_6553	Intron
chrX	71439912	71440672	Peak_391045	CRD_6553	Intron
chrX	71510341	71510816	Peak_391046	CRD_6553	Intron
chrX	71514748	71515100	Peak_391047	CRD_6553	Intron
chrX	71532764	71533451	Peak_391048	CRD_6553	Promoter
chrX	71533674	71534582	Peak_391049	CRD_6553	Promoter
chrX	71622760	71623126	Peak_391050	CRD_6553	Distal_Intergenic
chrX	71636727	71637645	Peak_391051	CRD_6553	Distal_Intergenic
chrX	71650631	71650892	Peak_391052	CRD_6553	Distal_Intergenic
chrX	71652474	71652757	Peak_391053	CRD_6553	Distal_Intergenic
chrX	71661224	71661691	Peak_391054	CRD_6553	Promoter
chrX	71664249	71664523	Peak_391055	CRD_6553	Promoter
chrX	71664770	71665196	Peak_391056	CRD_6553	Promoter
chrX	72005653	72005858	Peak_391062	CRD_6553	Intron
chrX	72011646	72011896	Peak_391063	CRD_6553	Intron
chrX	72018527	72019100	Peak_391064	CRD_6553	Intron
chrX	72026656	72026927	Peak_391065	CRD_6553	Promoter
chrX	72041212	72041744	Peak_391066	CRD_6553	Promoter
chrX	72041860	72042183	Peak_391067	CRD_6553	Promoter
chrX	72055113	72055568	Peak_391068	CRD_6553	Intron
chrX	72060260	72061468	Peak_391069	CRD_6553	Intron
chrX	72068358	72069742	Peak_391070	CRD_6553	Promoter
chrX	72094814	72095696	Peak_391071	CRD_6553	Intron
chrX	72110021	72110511	Peak_391072	CRD_6553	Intron
chrX	72110572	72111121	Peak_391073	CRD_6553	Intron
chrX	72123858	72124179	Peak_391074	CRD_6553	Intron
chrX	72125257	72125533	Peak_391075	CRD_6553	Intron
chrX	72126552	72127127	Peak_391076	CRD_6553	Exon
chrX	72131794	72132654	Peak_391077	CRD_6553	Promoter
chrX	76172357	76173823	Peak_391146	CRD_6554	Promoter
chrX	76279080	76279369	Peak_391147	CRD_6554	Distal_Intergenic
chrX	76426972	76428641	Peak_391148	CRD_6554	Promoter
chrX	76453846	76454937	Peak_391149	CRD_6554	Distal_Intergenic
chrX	76692655	76692934	Peak_391150	CRD_6554	Intron
chrX	76717682	76717895	Peak_391151	CRD_6554	Exon
chrX	76781844	76782176	Peak_391152	CRD_6554	Intron
chrX	76795963	76796857	Peak_391153	CRD_6554	Intron
chrX	76802749	76803214	Peak_391154	CRD_6554	Intron
chrX	76804460	76805402	Peak_391155	CRD_6554	Intron
chrX	76888963	76889264	Peak_391156	CRD_6554	Intron
chrX	73855536	73855870	Peak_391105	CRD_6554	Promoter
chrX	73943847	73944841	Peak_391106	CRD_6554	Promoter
chrX	74015417	74015777	Peak_391107	CRD_6554	Promoter
chrX	74133045	74134366	Peak_391108	CRD_6554	Promoter
chrX	74291876	74293074	Peak_391109	CRD_6554	Promoter
chrX	74293221	74293761	Peak_391110	CRD_6554	Promoter
chrX	74324038	74324537	Peak_391111	CRD_6554	Distal_Intergenic
chrX	74324797	74325691	Peak_391112	CRD_6554	Distal_Intergenic
chrX	74382754	74383001	Peak_391113	CRD_6554	Distal_Intergenic
chrX	74419799	74421113	Peak_391114	CRD_6554	Promoter
chrX	74493685	74494302	Peak_391122	CRD_6554	Intron
chrX	74521863	74522487	Peak_391123	CRD_6554	Promoter
chrX	74535200	74537517	Peak_391124	CRD_6554	Distal_Intergenic
chrX	74540642	74541098	Peak_391125	CRD_6554	Distal_Intergenic
chrX	74550224	74550679	Peak_391126	CRD_6554	Distal_Intergenic
chrX	74614085	74615145	Peak_391127	CRD_6554	Promoter
chrX	74779271	74779636	Peak_391129	CRD_6554	Intron
chrX	74890790	74891317	Peak_391130	CRD_6554	Intron
chrX	74924018	74924246	Peak_391131	CRD_6554	Promoter
chrX	74924421	74926043	Peak_391132	CRD_6554	Promoter
chrX	75155457	75156910	Peak_391133	CRD_6554	Promoter
chrX	75273478	75274991	Peak_391134	CRD_6554	Promoter
chrX	75277992	75278261	Peak_391135	CRD_6554	Intron
chrX	75312205	75312426	Peak_391136	CRD_6554	Distal_Intergenic
chrX	75378886	75379169	Peak_391137	CRD_6554	Exon
chrX	75522225	75523780	Peak_391138	CRD_6554	Promoter
chrX	75547846	75548200	Peak_391139	CRD_6554	Distal_Intergenic
chrX	75603928	75604127	Peak_391140	CRD_6554	Distal_Intergenic
chrX	75748508	75748783	Peak_391141	CRD_6554	Promoter
chrX	75781446	75782896	Peak_391142	CRD_6554	Promoter
chrX	75784968	75785501	Peak_391143	CRD_6554	Promoter
chrX	75883506	75883891	Peak_391144	CRD_6554	Promoter
chrX	76155814	76156091	Peak_391145	CRD_6554	Distal_Intergenic
chrX	74438457	74439141	Peak_391117	CRD_6554	Intron
chrX	74461408	74461942	Peak_391118	CRD_6554	Intron
chrX	74491553	74491826	Peak_391119	CRD_6554	Intron
chrX	74492166	74492387	Peak_391120	CRD_6554	Intron
chrX	74492659	74493595	Peak_391121	CRD_6554	Intron
chrX	77014177	77015290	Peak_391157	CRD_6554	Promoter
chrX	77446456	77446727	Peak_391158	CRD_6554	Promoter
chrX	77446981	77447400	Peak_391159	CRD_6554	Promoter
chrX	77449360	77449661	Peak_391160	CRD_6554	Promoter
chrX	77451201	77451431	Peak_391161	CRD_6554	Intron
chrX	77501460	77501966	Peak_391162	CRD_6554	Exon
chrX	77502055	77502526	Peak_391163	CRD_6554	Exon
chrX	77503260	77504906	Peak_391164	CRD_6554	Exon
chrX	77653629	77653966	Peak_391165	CRD_6554	Promoter
chrX	74421171	74421602	Peak_391115	CRD_6554	Promoter
chrX	74422413	74423291	Peak_391116	CRD_6554	Promoter
chrX	78664955	78665788	Peak_391216	CRD_6555	Distal_Intergenic
chrX	78667700	78667912	Peak_391217	CRD_6555	Distal_Intergenic
chrX	78702649	78703259	Peak_391218	CRD_6555	Promoter
chrX	78708911	78709325	Peak_391219	CRD_6555	Distal_Intergenic
chrX	81433446	81433694	Peak_391403	CRD_6556	Distal_Intergenic
chrX	81434609	81434939	Peak_391404	CRD_6556	Distal_Intergenic
chrX	81489738	81490350	Peak_391405	CRD_6556	Distal_Intergenic
chrX	81532410	81532763	Peak_391406	CRD_6556	Distal_Intergenic
chrX	81534384	81534921	Peak_391407	CRD_6556	Distal_Intergenic
chrX	82745877	82746076	Peak_391467	CRD_6557	Distal_Intergenic
chrX	82759224	82759845	Peak_391468	CRD_6557	Distal_Intergenic
chrX	82759909	82760232	Peak_391469	CRD_6557	Distal_Intergenic
chrX	82765119	82765685	Peak_391470	CRD_6557	Distal_Intergenic
chrX	83635229	83635560	Peak_391499	CRD_6558	Distal_Intergenic
chrX	83643279	83643478	Peak_391500	CRD_6558	Distal_Intergenic
chrX	83691650	83691849	Peak_391501	CRD_6558	Distal_Intergenic
chrX	83712036	83712441	Peak_391502	CRD_6558	Distal_Intergenic
chrX	83759949	83760463	Peak_391503	CRD_6558	Distal_Intergenic
chrX	84363306	84364117	Peak_391535	CRD_6559	Intron
chrX	84364341	84364731	Peak_391536	CRD_6559	Intron
chrX	84370944	84371212	Peak_391537	CRD_6559	Intron
chrX	84371289	84371654	Peak_391538	CRD_6559	Intron
chrX	84371710	84372826	Peak_391539	CRD_6559	Intron
chrX	84472299	84472506	Peak_391540	CRD_6559	Promoter
chrX	84475573	84476045	Peak_391541	CRD_6559	Intron
chrX	85200573	85200798	Peak_391593	CRD_6560	Intron
chrX	85218142	85218819	Peak_391594	CRD_6560	Intron
chrX	85219020	85219255	Peak_391595	CRD_6560	Exon
chrX	85235092	85235535	Peak_391596	CRD_6560	Intron
chrX	85413773	85414045	Peak_391604	CRD_6561	Distal_Intergenic
chrX	85458320	85459548	Peak_391605	CRD_6561	Distal_Intergenic
chrX	85488067	85488415	Peak_391606	CRD_6561	Distal_Intergenic
chrX	85501886	85502315	Peak_391607	CRD_6561	Distal_Intergenic
chrX	86021551	86021823	Peak_391632	CRD_6562	Promoter
chrX	86021878	86022226	Peak_391633	CRD_6562	Promoter
chrX	86133450	86133658	Peak_391636	CRD_6562	Distal_Intergenic
chrX	86133866	86134141	Peak_391637	CRD_6562	Distal_Intergenic
chrX	86147659	86148657	Peak_391638	CRD_6562	Promoter
chrX	86743905	86744246	Peak_391677	CRD_6563	Intron
chrX	86744496	86744993	Peak_391678	CRD_6563	Intron
chrX	86749631	86749988	Peak_391679	CRD_6563	Intron
chrX	86757203	86757741	Peak_391680	CRD_6563	Intron
chrX	86789980	86790281	Peak_391681	CRD_6564	Intron
chrX	86811114	86811349	Peak_391682	CRD_6564	Intron
chrX	86836076	86836275	Peak_391683	CRD_6564	Distal_Intergenic
chrX	86837376	86837687	Peak_391684	CRD_6564	Distal_Intergenic
chrX	87791816	87792182	Peak_391750	CRD_6565	Distal_Intergenic
chrX	87816328	87816623	Peak_391751	CRD_6565	Distal_Intergenic
chrX	87839084	87839815	Peak_391752	CRD_6565	Distal_Intergenic
chrX	87856071	87856270	Peak_391753	CRD_6565	Distal_Intergenic
chrX	87858187	87858409	Peak_391754	CRD_6565	Distal_Intergenic
chrX	88672390	88672625	Peak_391793	CRD_6566	Distal_Intergenic
chrX	88676504	88677430	Peak_391794	CRD_6566	Distal_Intergenic
chrX	88679616	88679866	Peak_391795	CRD_6566	Distal_Intergenic
chrX	88732558	88732799	Peak_391796	CRD_6566	Distal_Intergenic
chrX	96634399	96635279	Peak_391987	CRD_6567	Distal_Intergenic
chrX	96684101	96685133	Peak_391988	CRD_6567	Promoter
chrX	96685252	96686137	Peak_391989	CRD_6567	Promoter
chrX	96698000	96698892	Peak_391990	CRD_6567	Promoter
chrX	96985134	96985456	Peak_392000	CRD_6568	Intron
chrX	97013182	97013618	Peak_392001	CRD_6568	Intron
chrX	97013831	97014126	Peak_392002	CRD_6568	Intron
chrX	97039785	97039991	Peak_392003	CRD_6568	Intron
chrX	101221395	101221857	Peak_392167	CRD_6569	Promoter
chrX	101227321	101227646	Peak_392168	CRD_6569	Intron
chrX	101229156	101230219	Peak_392169	CRD_6569	Promoter
chrX	101232167	101232613	Peak_392170	CRD_6569	Promoter
chrX	100609676	100609914	Peak_392136	CRD_6569	Distal_Intergenic
chrX	100629278	100629490	Peak_392137	CRD_6569	Exon
chrX	100635633	100635884	Peak_392138	CRD_6569	Promoter
chrX	100636028	100637179	Peak_392139	CRD_6569	Promoter
chrX	100643521	100643720	Peak_392140	CRD_6569	Promoter
chrX	100643873	100644822	Peak_392141	CRD_6569	Promoter
chrX	100659422	100659832	Peak_392142	CRD_6569	Intron
chrX	100671139	100671476	Peak_392143	CRD_6569	Exon
chrX	100685467	100686254	Peak_392144	CRD_6569	Exon
chrX	100746295	100746607	Peak_392145	CRD_6569	Distal_Intergenic
chrX	100819639	100820919	Peak_392146	CRD_6569	Promoter
chrX	100836579	100837115	Peak_392147	CRD_6569	Intron
chrX	100864490	100865628	Peak_392148	CRD_6569	Intron
chrX	100865754	100865962	Peak_392149	CRD_6569	Intron
chrX	100882099	100882507	Peak_392150	CRD_6569	Distal_Intergenic
chrX	100919667	100919879	Peak_392151	CRD_6569	Intron
chrX	100928925	100929141	Peak_392152	CRD_6569	Promoter
chrX	100970192	100970558	Peak_392153	CRD_6569	Promoter
chrX	100994933	100996042	Peak_392154	CRD_6569	Distal_Intergenic
chrX	100997517	100998008	Peak_392155	CRD_6569	Distal_Intergenic
chrX	101051023	101052668	Peak_392156	CRD_6569	Promoter
chrX	101078597	101079716	Peak_392157	CRD_6569	Promoter
chrX	101079810	101081668	Peak_392158	CRD_6569	Promoter
chrX	101084286	101084485	Peak_392159	CRD_6569	Promoter
chrX	101097446	101098504	Peak_392160	CRD_6569	Promoter
chrX	101142283	101142747	Peak_392161	CRD_6569	Intron
chrX	101206470	101206804	Peak_392162	CRD_6569	Distal_Intergenic
chrX	101208380	101209287	Peak_392163	CRD_6569	Distal_Intergenic
chrX	101215207	101215823	Peak_392164	CRD_6569	Distal_Intergenic
chrX	101219222	101220361	Peak_392165	CRD_6569	Promoter
chrX	101220543	101221219	Peak_392166	CRD_6569	Promoter
chrX	101233319	101233529	Peak_392171	CRD_6569	Promoter
chrX	101246804	101247292	Peak_392172	CRD_6569	Exon
chrX	101254640	101254874	Peak_392173	CRD_6569	Exon
chrX	101254958	101256332	Peak_392174	CRD_6569	Exon
chrX	101260426	101260753	Peak_392175	CRD_6569	Exon
chrX	101264596	101264847	Peak_392176	CRD_6569	Distal_Intergenic
chrX	101265264	101265474	Peak_392177	CRD_6569	Exon
chrX	101265568	101266683	Peak_392178	CRD_6569	Exon
chrX	101276398	101276879	Peak_392179	CRD_6569	Exon
chrX	101277889	101278336	Peak_392180	CRD_6569	Exon
chrX	101287466	101287830	Peak_392181	CRD_6569	Promoter
chrX	101347958	101349508	Peak_392182	CRD_6569	Promoter
chrX	101360004	101361013	Peak_392183	CRD_6569	Promoter
chrX	101390257	101391633	Peak_392184	CRD_6569	Promoter
chrX	101407431	101408790	Peak_392185	CRD_6569	Promoter
chrX	101415522	101416171	Peak_392186	CRD_6569	Promoter
chrX	101417450	101417689	Peak_392187	CRD_6569	Promoter
chrX	101417740	101418977	Peak_392188	CRD_6569	Promoter
chrX	101429892	101430399	Peak_392189	CRD_6569	Intron
chrX	101484888	101486222	Peak_392190	CRD_6569	Promoter
chrX	101494872	101495207	Peak_392191	CRD_6569	Exon
chrX	101495472	101495680	Peak_392192	CRD_6569	Exon
chrX	101550132	101551519	Peak_392193	CRD_6569	Promoter
chrX	101596109	101596518	Peak_392194	CRD_6569	Promoter
chrX	101617258	101618205	Peak_392195	CRD_6569	Promoter
chrX	101622410	101622624	Peak_392196	CRD_6569	Promoter
chrX	101622749	101624454	Peak_392197	CRD_6569	Promoter
chrX	101638069	101638600	Peak_392198	CRD_6569	Distal_Intergenic
chrX	101639504	101639976	Peak_392199	CRD_6569	Distal_Intergenic
chrX	101658592	101660287	Peak_392200	CRD_6569	Promoter
chrX	101682400	101683296	Peak_392201	CRD_6569	Promoter
chrX	101708047	101708547	Peak_392202	CRD_6569	Distal_Intergenic
chrX	101709314	101709829	Peak_392203	CRD_6569	Distal_Intergenic
chrX	101749523	101749773	Peak_392204	CRD_6569	Distal_Intergenic
chrX	101759088	101759335	Peak_392205	CRD_6569	Distal_Intergenic
chrX	101799365	101800060	Peak_392206	CRD_6569	Distal_Intergenic
chrX	101803562	101804174	Peak_392207	CRD_6569	Distal_Intergenic
chrX	101830972	101831532	Peak_392208	CRD_6569	Exon
chrX	101930984	101931764	Peak_392209	CRD_6569	Promoter
chrX	101931861	101932569	Peak_392210	CRD_6569	Promoter
chrX	102017037	102017547	Peak_392211	CRD_6569	Distal_Intergenic
chrX	102068017	102068346	Peak_392212	CRD_6569	Distal_Intergenic
chrX	102124974	102125795	Peak_392213	CRD_6569	Promoter
chrX	102125910	102126389	Peak_392214	CRD_6569	Promoter
chrX	102126484	102126874	Peak_392215	CRD_6569	Promoter
chrX	102127023	102127317	Peak_392216	CRD_6569	Promoter
chrX	102141418	102141658	Peak_392217	CRD_6569	Promoter
chrX	102141718	102142201	Peak_392218	CRD_6569	Promoter
chrX	102142387	102143199	Peak_392219	CRD_6569	Promoter
chrX	102154328	102154833	Peak_392220	CRD_6569	Promoter
chrX	102154946	102156435	Peak_392221	CRD_6569	Promoter
chrX	102494681	102494977	Peak_392225	CRD_6569	Distal_Intergenic
chrX	102516650	102516980	Peak_392226	CRD_6569	Promoter
chrX	102517357	102517611	Peak_392227	CRD_6569	Promoter
chrX	102547176	102547376	Peak_392228	CRD_6569	Promoter
chrX	102598980	102600647	Peak_392229	CRD_6569	Promoter
chrX	102623857	102624485	Peak_392230	CRD_6569	Intron
chrX	102650485	102652760	Peak_392231	CRD_6570	Promoter
chrX	102658645	102658883	Peak_392232	CRD_6570	Promoter
chrX	102659585	102660911	Peak_392233	CRD_6570	Promoter
chrX	102711554	102712610	Peak_392234	CRD_6570	Promoter
chrX	102712701	102713968	Peak_392235	CRD_6570	Promoter
chrX	103407879	103408207	Peak_392275	CRD_6571	Exon
chrX	103413785	103415426	Peak_392276	CRD_6571	Distal_Intergenic
chrX	103424301	103424500	Peak_392277	CRD_6571	Distal_Intergenic
chrX	103446428	103446627	Peak_392278	CRD_6571	Distal_Intergenic
chrX	103446803	103447239	Peak_392279	CRD_6571	Distal_Intergenic
chrX	103464202	103465115	Peak_392280	CRD_6571	Distal_Intergenic
chrX	103585121	103586687	Peak_392293	CRD_6571	Promoter
chrX	103607306	103609038	Peak_392294	CRD_6571	Promoter
chrX	103624127	103624595	Peak_392295	CRD_6571	Promoter
chrX	103625100	103625299	Peak_392296	CRD_6571	Promoter
chrX	103628567	103630397	Peak_392297	CRD_6571	Promoter
chrX	103157866	103158400	Peak_392259	CRD_6571	Distal_Intergenic
chrX	103176025	103176749	Peak_392260	CRD_6571	Distal_Intergenic
chrX	103214542	103216197	Peak_392261	CRD_6571	Promoter
chrX	103248750	103248974	Peak_392262	CRD_6571	Distal_Intergenic
chrX	103253712	103253922	Peak_392263	CRD_6571	Promoter
chrX	103254070	103255629	Peak_392264	CRD_6571	Promoter
chrX	103275607	103277315	Peak_392265	CRD_6571	Promoter
chrX	103277643	103277863	Peak_392266	CRD_6571	Promoter
chrX	103309928	103311459	Peak_392267	CRD_6571	Promoter
chrX	103329686	103331370	Peak_392268	CRD_6571	Promoter
chrX	103343034	103343510	Peak_392269	CRD_6571	Distal_Intergenic
chrX	103356076	103357520	Peak_392270	CRD_6571	Promoter
chrX	103375909	103376721	Peak_392271	CRD_6571	Promoter
chrX	103377094	103378082	Peak_392272	CRD_6571	Promoter
chrX	103378248	103378472	Peak_392273	CRD_6571	Promoter
chrX	103404395	103405302	Peak_392274	CRD_6571	Promoter
chrX	103488172	103489167	Peak_392281	CRD_6571	Distal_Intergenic
chrX	103520159	103521029	Peak_392282	CRD_6571	Promoter
chrX	103528042	103528379	Peak_392283	CRD_6571	Distal_Intergenic
chrX	103530989	103531200	Peak_392284	CRD_6571	Distal_Intergenic
chrX	103533281	103534367	Peak_392285	CRD_6571	Distal_Intergenic
chrX	103540258	103540457	Peak_392286	CRD_6571	Distal_Intergenic
chrX	103549931	103550402	Peak_392287	CRD_6571	Distal_Intergenic
chrX	103550514	103550823	Peak_392288	CRD_6571	Distal_Intergenic
chrX	103554279	103555475	Peak_392289	CRD_6571	Distal_Intergenic
chrX	103572894	103573578	Peak_392290	CRD_6571	Promoter
chrX	103584365	103584575	Peak_392291	CRD_6571	Promoter
chrX	103584640	103584934	Peak_392292	CRD_6571	Promoter
chrX	102720114	102721650	Peak_392236	CRD_6571	Promoter
chrX	102744942	102746824	Peak_392237	CRD_6571	Promoter
chrX	102747153	102747515	Peak_392238	CRD_6571	Promoter
chrX	102765557	102766441	Peak_392239	CRD_6571	Promoter
chrX	102768494	102769675	Peak_392240	CRD_6571	Promoter
chrX	102832143	102833696	Peak_392241	CRD_6571	Intron
chrX	102835810	102836094	Peak_392242	CRD_6571	Intron
chrX	102842541	102842751	Peak_392243	CRD_6571	Promoter
chrX	102846780	102847226	Peak_392244	CRD_6571	Intron
chrX	102862384	102862585	Peak_392245	CRD_6571	Intron
chrX	102863727	102864150	Peak_392246	CRD_6571	Intron
chrX	102883407	102883790	Peak_392247	CRD_6571	Promoter
chrX	102899919	102900982	Peak_392248	CRD_6571	Promoter
chrX	102949602	102950018	Peak_392249	CRD_6571	Distal_Intergenic
chrX	102950976	102951886	Peak_392250	CRD_6571	Distal_Intergenic
chrX	103010559	103010991	Peak_392251	CRD_6571	Distal_Intergenic
chrX	103062846	103063936	Peak_392252	CRD_6571	Promoter
chrX	103063988	103064628	Peak_392253	CRD_6571	Promoter
chrX	103088783	103089349	Peak_392254	CRD_6571	Promoter
chrX	103101631	103101983	Peak_392255	CRD_6571	Distal_Intergenic
chrX	103107881	103108146	Peak_392256	CRD_6571	Distal_Intergenic
chrX	103120726	103121217	Peak_392257	CRD_6571	Distal_Intergenic
chrX	103151947	103152577	Peak_392258	CRD_6571	Distal_Intergenic
chrX	103631185	103631466	Peak_392298	CRD_6571	Promoter
chrX	103638123	103638366	Peak_392299	CRD_6571	Distal_Intergenic
chrX	103638996	103639515	Peak_392300	CRD_6571	Distal_Intergenic
chrX	103658264	103658586	Peak_392301	CRD_6571	Distal_Intergenic
chrX	103663992	103665169	Peak_392302	CRD_6571	Distal_Intergenic
chrX	103666325	103666774	Peak_392303	CRD_6571	Distal_Intergenic
chrX	103674419	103674945	Peak_392304	CRD_6571	Promoter
chrX	103676090	103676794	Peak_392305	CRD_6571	Promoter
chrX	103686400	103687642	Peak_392306	CRD_6571	Promoter
chrX	103687734	103688299	Peak_392307	CRD_6571	Promoter
chrX	103688971	103689305	Peak_392308	CRD_6571	Promoter
chrX	103711486	103712179	Peak_392309	CRD_6571	Promoter
chrX	103716739	103717400	Peak_392310	CRD_6571	Intron
chrX	103722297	103722750	Peak_392311	CRD_6571	Promoter
chrX	103730841	103731987	Peak_392312	CRD_6571	Promoter
chrX	103739095	103739974	Peak_392313	CRD_6571	Distal_Intergenic
chrX	103741934	103742334	Peak_392314	CRD_6571	Distal_Intergenic
chrX	103773930	103774587	Peak_392315	CRD_6571	Promoter
chrX	103778874	103780083	Peak_392316	CRD_6571	Promoter
chrX	103780360	103780588	Peak_392317	CRD_6571	Promoter
chrX	103783236	103783689	Peak_392318	CRD_6571	Promoter
chrX	103784069	103784359	Peak_392319	CRD_6571	Promoter
chrX	103784584	103784820	Peak_392320	CRD_6571	Promoter
chrX	103790980	103791604	Peak_392321	CRD_6571	Promoter
chrX	103793191	103794335	Peak_392322	CRD_6571	Distal_Intergenic
chrX	103817526	103817855	Peak_392323	CRD_6571	Distal_Intergenic
chrX	103818780	103819715	Peak_392324	CRD_6571	Exon
chrX	103823729	103824356	Peak_392325	CRD_6571	Exon
chrX	103830697	103832734	Peak_392326	CRD_6571	Promoter
chrX	103845070	103845650	Peak_392327	CRD_6571	Distal_Intergenic
chrX	103918029	103919760	Peak_392328	CRD_6571	Promoter
chrX	104098202	104098781	Peak_392329	CRD_6571	Exon
chrX	104111970	104115317	Peak_392330	CRD_6571	Promoter
chrX	104136118	104136933	Peak_392331	CRD_6571	Intron
chrX	104137535	104137903	Peak_392332	CRD_6571	Intron
chrX	104151164	104151456	Peak_392333	CRD_6571	Intron
chrX	104156168	104157565	Peak_392334	CRD_6571	Promoter
chrX	104165659	104166808	Peak_392335	CRD_6571	Promoter
chrX	104167631	104167855	Peak_392336	CRD_6571	Promoter
chrX	104179629	104179971	Peak_392337	CRD_6571	Intron
chrX	104194998	104195982	Peak_392338	CRD_6571	Exon
chrX	104270778	104271453	Peak_392339	CRD_6571	Distal_Intergenic
chrX	104281962	104282642	Peak_392340	CRD_6571	Distal_Intergenic
chrX	104283697	104283905	Peak_392341	CRD_6571	Distal_Intergenic
chrX	104309525	104310841	Peak_392342	CRD_6571	Distal_Intergenic
chrX	104336556	104336860	Peak_392343	CRD_6571	Distal_Intergenic
chrX	104346852	104347178	Peak_392344	CRD_6571	Distal_Intergenic
chrX	104351032	104351869	Peak_392345	CRD_6571	Distal_Intergenic
chrX	104353092	104353359	Peak_392346	CRD_6571	Distal_Intergenic
chrX	104390566	104391068	Peak_392347	CRD_6571	Distal_Intergenic
chrX	104391546	104392540	Peak_392348	CRD_6571	Distal_Intergenic
chrX	104397066	104397679	Peak_392349	CRD_6571	Distal_Intergenic
chrX	104399384	104399910	Peak_392350	CRD_6571	Distal_Intergenic
chrX	104419625	104420306	Peak_392351	CRD_6571	Distal_Intergenic
chrX	104425511	104425978	Peak_392352	CRD_6571	Distal_Intergenic
chrX	104426083	104426394	Peak_392353	CRD_6571	Distal_Intergenic
chrX	104426690	104426893	Peak_392354	CRD_6571	Distal_Intergenic
chrX	104430139	104430338	Peak_392355	CRD_6571	Distal_Intergenic
chrX	104433911	104434388	Peak_392356	CRD_6571	Distal_Intergenic
chrX	104435206	104435723	Peak_392357	CRD_6571	Distal_Intergenic
chrX	105071536	105071735	Peak_392395	CRD_6572	Intron
chrX	105118323	105118614	Peak_392396	CRD_6572	Intron
chrX	105120426	105120856	Peak_392397	CRD_6572	Intron
chrX	105121228	105121498	Peak_392398	CRD_6572	Intron
chrX	107627914	107629268	Peak_392607	CRD_6573	Promoter
chrX	107629549	107629824	Peak_392608	CRD_6573	Promoter
chrX	107659227	107660294	Peak_392609	CRD_6573	Distal_Intergenic
chrX	107661646	107661854	Peak_392610	CRD_6573	Distal_Intergenic
chrX	107672920	107673422	Peak_392611	CRD_6573	Distal_Intergenic
chrX	107675840	107677378	Peak_392612	CRD_6573	Distal_Intergenic
chrX	107691032	107691719	Peak_392613	CRD_6573	Distal_Intergenic
chrX	107700246	107700746	Peak_392615	CRD_6573	Distal_Intergenic
chrX	107700960	107701301	Peak_392616	CRD_6573	Distal_Intergenic
chrX	107711080	107711349	Peak_392617	CRD_6573	Exon
chrX	107712671	107713140	Peak_392618	CRD_6573	Exon
chrX	107713259	107713530	Peak_392619	CRD_6573	Promoter
chrX	107715439	107716019	Peak_392620	CRD_6573	Promoter
chrX	107716421	107716706	Peak_392621	CRD_6573	Promoter
chrX	107716853	107717280	Peak_392622	CRD_6573	Promoter
chrX	107720949	107722359	Peak_392623	CRD_6573	Promoter
chrX	107729500	107729914	Peak_392624	CRD_6573	Intron
chrX	107740573	107742770	Peak_392625	CRD_6573	Intron
chrX	107751528	107752796	Peak_392626	CRD_6573	Intron
chrX	107752897	107753410	Peak_392627	CRD_6573	Intron
chrX	107758078	107758734	Peak_392628	CRD_6573	Intron
chrX	107766690	107767354	Peak_392629	CRD_6573	Intron
chrX	107770113	107770382	Peak_392630	CRD_6573	Intron
chrX	108288489	108288795	Peak_392683	CRD_6574	Intron
chrX	108289531	108289968	Peak_392684	CRD_6574	Intron
chrX	108290862	108291181	Peak_392685	CRD_6574	Intron
chrX	108308887	108309277	Peak_392686	CRD_6574	Intron
chrX	108309746	108310088	Peak_392687	CRD_6574	Intron
chrX	108322060	108322657	Peak_392688	CRD_6574	Intron
chrX	108870064	108870531	Peak_392717	CRD_6575	Distal_Intergenic
chrX	108901859	108902428	Peak_392718	CRD_6575	Distal_Intergenic
chrX	108902557	108902827	Peak_392719	CRD_6575	Distal_Intergenic
chrX	108903048	108903549	Peak_392720	CRD_6575	Distal_Intergenic
chrX	109601129	109601569	Peak_392751	CRD_6576	Distal_Intergenic
chrX	109619717	109620207	Peak_392752	CRD_6576	Distal_Intergenic
chrX	109620279	109621407	Peak_392753	CRD_6576	Exon
chrX	109629375	109629641	Peak_392754	CRD_6576	Exon
chrX	109632956	109633438	Peak_392755	CRD_6576	Promoter
chrX	109635307	109635562	Peak_392756	CRD_6576	Promoter
chrX	110418216	110419995	Peak_392835	CRD_6577	Promoter
chrX	110421161	110421439	Peak_392836	CRD_6577	Promoter
chrX	110431987	110433419	Peak_392837	CRD_6577	Intron
chrX	110436585	110436953	Peak_392838	CRD_6577	Intron
chrX	110438480	110438681	Peak_392839	CRD_6577	Promoter
chrX	111084498	111084826	Peak_392886	CRD_6578	Intron
chrX	111090257	111090857	Peak_392887	CRD_6578	Intron
chrX	111095690	111096868	Peak_392888	CRD_6578	Promoter
chrX	111097355	111097927	Peak_392889	CRD_6578	Promoter
chrX	111098864	111099143	Peak_392890	CRD_6579	Promoter
chrX	111101665	111101899	Peak_392891	CRD_6579	Intron
chrX	111109470	111109808	Peak_392892	CRD_6579	Intron
chrX	111119460	111119712	Peak_392893	CRD_6579	Intron
chrX	111164819	111165123	Peak_392894	CRD_6579	Intron
chrX	111167629	111167828	Peak_392895	CRD_6579	Promoter
chrX	111168387	111168651	Peak_392896	CRD_6579	Promoter
chrX	111181601	111182722	Peak_392897	CRD_6579	Intron
chrX	111199836	111200172	Peak_392898	CRD_6579	Intron
chrX	111200251	111200505	Peak_392899	CRD_6579	Intron
chrX	111201194	111201599	Peak_392900	CRD_6579	Intron
chrX	111219671	111220222	Peak_392901	CRD_6579	Intron
chrX	111220332	111220549	Peak_392902	CRD_6579	Exon
chrX	111226649	111226904	Peak_392903	CRD_6579	Exon
chrX	111227947	111228444	Peak_392904	CRD_6579	Promoter
chrX	111228509	111228897	Peak_392905	CRD_6579	Promoter
chrX	111229396	111229595	Peak_392906	CRD_6579	Promoter
chrX	111244277	111244776	Peak_392907	CRD_6579	Exon
chrX	111259384	111260070	Peak_392908	CRD_6579	Intron
chrX	111264408	111264900	Peak_392909	CRD_6579	Intron
chrX	111282980	111283382	Peak_392910	CRD_6579	Distal_Intergenic
chrX	111284540	111285367	Peak_392911	CRD_6579	Distal_Intergenic
chrX	111847820	111848208	Peak_392955	CRD_6580	Intron
chrX	111848283	111848570	Peak_392956	CRD_6580	Intron
chrX	111850830	111851450	Peak_392957	CRD_6580	Intron
chrX	111857684	111858436	Peak_392958	CRD_6580	Intron
chrX	111858497	111858900	Peak_392959	CRD_6580	Intron
chrX	111445001	111445883	Peak_392933	CRD_6580	Distal_Intergenic
chrX	111447167	111447585	Peak_392934	CRD_6580	Distal_Intergenic
chrX	111467404	111468393	Peak_392935	CRD_6580	Distal_Intergenic
chrX	111490269	111490955	Peak_392936	CRD_6580	Distal_Intergenic
chrX	111519011	111519947	Peak_392937	CRD_6580	Exon
chrX	111520687	111520919	Peak_392938	CRD_6580	Exon
chrX	111569997	111570555	Peak_392939	CRD_6580	Distal_Intergenic
chrX	111587472	111588492	Peak_392940	CRD_6580	Distal_Intergenic
chrX	111634935	111635418	Peak_392941	CRD_6580	Distal_Intergenic
chrX	111652793	111652992	Peak_392942	CRD_6580	Distal_Intergenic
chrX	111680606	111682018	Peak_392943	CRD_6580	Promoter
chrX	111719298	111720311	Peak_392944	CRD_6580	Promoter
chrX	111759665	111759977	Peak_392945	CRD_6580	Promoter
chrX	111763478	111763888	Peak_392946	CRD_6580	Distal_Intergenic
chrX	111768153	111768389	Peak_392947	CRD_6580	Distal_Intergenic
chrX	111771545	111771761	Peak_392948	CRD_6580	Exon
chrX	111776509	111776713	Peak_392949	CRD_6580	Exon
chrX	111811683	111812348	Peak_392950	CRD_6580	Intron
chrX	111813076	111813399	Peak_392951	CRD_6580	Intron
chrX	111823105	111823464	Peak_392952	CRD_6580	Intron
chrX	111831361	111831828	Peak_392953	CRD_6580	Intron
chrX	111837131	111837522	Peak_392954	CRD_6580	Intron
chrX	111914400	111915425	Peak_392962	CRD_6581	Intron
chrX	111921681	111922431	Peak_392963	CRD_6581	Intron
chrX	111925050	111925354	Peak_392964	CRD_6581	Intron
chrX	111933854	111934053	Peak_392965	CRD_6581	Intron
chrX	111934289	111934567	Peak_392966	CRD_6581	Intron
chrX	111943407	111943994	Peak_392967	CRD_6581	Intron
chrX	111973490	111973739	Peak_392968	CRD_6581	Intron
chrX	111977254	111977554	Peak_392969	CRD_6581	Intron
chrX	111979195	111980050	Peak_392970	CRD_6581	Intron
chrX	111990627	111991415	Peak_392971	CRD_6581	Intron
chrX	112007233	112007441	Peak_392972	CRD_6581	Intron
chrX	112010818	112011222	Peak_392973	CRD_6581	Intron
chrX	112012235	112012438	Peak_392974	CRD_6581	Intron
chrX	112012498	112012702	Peak_392975	CRD_6581	Intron
chrX	112013916	112014115	Peak_392976	CRD_6581	Intron
chrX	112014310	112014715	Peak_392977	CRD_6581	Intron
chrX	112056116	112056351	Peak_392978	CRD_6581	Intron
chrX	112056434	112057135	Peak_392979	CRD_6581	Intron
chrX	112059235	112059753	Peak_392980	CRD_6581	Intron
chrX	112061920	112062265	Peak_392981	CRD_6581	Intron
chrX	112068336	112068837	Peak_392982	CRD_6581	Intron
chrX	112069816	112070102	Peak_392983	CRD_6581	Intron
chrX	112642234	112643091	Peak_393007	CRD_6582	Intron
chrX	112662774	112663427	Peak_393008	CRD_6582	Promoter
chrX	112677046	112677812	Peak_393009	CRD_6582	Promoter
chrX	112679472	112680550	Peak_393010	CRD_6582	Promoter
chrX	112692169	112692399	Peak_393011	CRD_6582	Promoter
chrX	112714997	112715538	Peak_393012	CRD_6582	Distal_Intergenic
chrX	112734295	112734653	Peak_393013	CRD_6582	Distal_Intergenic
chrX	112741478	112741943	Peak_393014	CRD_6582	Distal_Intergenic
chrX	112742343	112742904	Peak_393015	CRD_6582	Distal_Intergenic
chrX	112081458	112082885	Peak_392986	CRD_6582	Promoter
chrX	112147210	112147589	Peak_392987	CRD_6582	Distal_Intergenic
chrX	112148126	112148750	Peak_392988	CRD_6582	Distal_Intergenic
chrX	112162890	112163257	Peak_392989	CRD_6582	Distal_Intergenic
chrX	112196515	112196722	Peak_392990	CRD_6582	Distal_Intergenic
chrX	112210672	112211891	Peak_392991	CRD_6582	Distal_Intergenic
chrX	112228411	112228617	Peak_392992	CRD_6582	Distal_Intergenic
chrX	112292448	112293065	Peak_392993	CRD_6582	Distal_Intergenic
chrX	112295400	112296008	Peak_392994	CRD_6582	Distal_Intergenic
chrX	112360996	112361476	Peak_392995	CRD_6582	Distal_Intergenic
chrX	112372076	112372384	Peak_392996	CRD_6582	Distal_Intergenic
chrX	112395741	112396136	Peak_392997	CRD_6582	Distal_Intergenic
chrX	112419826	112420030	Peak_392998	CRD_6582	Distal_Intergenic
chrX	112421586	112421924	Peak_392999	CRD_6582	Distal_Intergenic
chrX	112440031	112440766	Peak_393000	CRD_6582	Distal_Intergenic
chrX	112441575	112441821	Peak_393001	CRD_6582	Distal_Intergenic
chrX	112444158	112444505	Peak_393002	CRD_6582	Distal_Intergenic
chrX	112471430	112471920	Peak_393003	CRD_6582	Distal_Intergenic
chrX	112614471	112615108	Peak_393004	CRD_6582	Distal_Intergenic
chrX	112622062	112622287	Peak_393005	CRD_6582	Distal_Intergenic
chrX	112636794	112637468	Peak_393006	CRD_6582	Intron
chrX	112757719	112758041	Peak_393016	CRD_6583	Distal_Intergenic
chrX	112760555	112762350	Peak_393017	CRD_6583	Distal_Intergenic
chrX	112773497	112773735	Peak_393018	CRD_6583	Exon
chrX	112802436	112802640	Peak_393019	CRD_6583	Intron
chrX	112802763	112803718	Peak_393020	CRD_6583	Intron
chrX	112804711	112804970	Peak_393021	CRD_6583	Exon
chrX	112808763	112809038	Peak_393022	CRD_6583	Intron
chrX	112811159	112811358	Peak_393023	CRD_6583	Exon
chrX	112812498	112813426	Peak_393024	CRD_6583	Intron
chrX	112818479	112819550	Peak_393025	CRD_6583	Promoter
chrX	112819805	112820370	Peak_393026	CRD_6583	Promoter
chrX	112820407	112820859	Peak_393027	CRD_6583	Promoter
chrX	112832551	112833478	Peak_393028	CRD_6583	Intron
chrX	115892741	115893430	Peak_393139	CRD_6584	Distal_Intergenic
chrX	115894158	115894370	Peak_393140	CRD_6584	Distal_Intergenic
chrX	115898650	115898852	Peak_393141	CRD_6584	Distal_Intergenic
chrX	115940786	115941184	Peak_393142	CRD_6584	Intron
chrX	115950042	115950413	Peak_393143	CRD_6584	Intron
chrX	115968308	115969885	Peak_393144	CRD_6585	Promoter
chrX	116009364	116009748	Peak_393145	CRD_6585	Distal_Intergenic
chrX	116009803	116010479	Peak_393146	CRD_6585	Distal_Intergenic
chrX	116142598	116143828	Peak_393147	CRD_6585	Distal_Intergenic
chrX	116178423	116178787	Peak_393148	CRD_6585	Distal_Intergenic
chrX	116204975	116205195	Peak_393149	CRD_6585	Distal_Intergenic
chrX	116268076	116268466	Peak_393150	CRD_6585	Distal_Intergenic
chrX	116276891	116277278	Peak_393151	CRD_6585	Distal_Intergenic
chrX	116295639	116295854	Peak_393152	CRD_6585	Distal_Intergenic
chrX	116299520	116299890	Peak_393153	CRD_6585	Distal_Intergenic
chrX	116321329	116321575	Peak_393154	CRD_6585	Distal_Intergenic
chrX	116352129	116352346	Peak_393155	CRD_6585	Distal_Intergenic
chrX	116352950	116353149	Peak_393156	CRD_6585	Distal_Intergenic
chrX	116367475	116368143	Peak_393157	CRD_6585	Distal_Intergenic
chrX	116368812	116369122	Peak_393158	CRD_6585	Distal_Intergenic
chrX	116374515	116374760	Peak_393159	CRD_6585	Distal_Intergenic
chrX	116385961	116386160	Peak_393160	CRD_6585	Distal_Intergenic
chrX	116450201	116450981	Peak_393161	CRD_6585	Intron
chrX	116453636	116453922	Peak_393162	CRD_6585	Promoter
chrX	116489994	116490452	Peak_393163	CRD_6585	Distal_Intergenic
chrX	116535335	116535596	Peak_393164	CRD_6585	Distal_Intergenic
chrX	116599889	116600563	Peak_393165	CRD_6585	Distal_Intergenic
chrX	116671500	116671782	Peak_393166	CRD_6585	Intron
chrX	116673714	116674242	Peak_393167	CRD_6585	Exon
chrX	116730349	116730602	Peak_393168	CRD_6585	Distal_Intergenic
chrX	116802350	116802643	Peak_393169	CRD_6585	Distal_Intergenic
chrX	116834488	116834870	Peak_393170	CRD_6585	Distal_Intergenic
chrX	116959835	116960239	Peak_393171	CRD_6585	Promoter
chrX	116961964	116962388	Peak_393172	CRD_6585	Promoter
chrX	116987575	116987908	Peak_393173	CRD_6585	Distal_Intergenic
chrX	116990608	116990849	Peak_393174	CRD_6585	Distal_Intergenic
chrX	117022706	117022965	Peak_393175	CRD_6585	Distal_Intergenic
chrX	117029442	117029880	Peak_393176	CRD_6585	Distal_Intergenic
chrX	117038847	117039600	Peak_393177	CRD_6585	Distal_Intergenic
chrX	117232822	117233243	Peak_393178	CRD_6585	Distal_Intergenic
chrX	117275249	117275615	Peak_393179	CRD_6585	Distal_Intergenic
chrX	117276200	117276621	Peak_393180	CRD_6585	Distal_Intergenic
chrX	117311083	117311503	Peak_393181	CRD_6585	Distal_Intergenic
chrX	117349030	117349415	Peak_393182	CRD_6585	Distal_Intergenic
chrX	117350147	117350468	Peak_393183	CRD_6585	Distal_Intergenic
chrX	117368618	117368822	Peak_393184	CRD_6585	Distal_Intergenic
chrX	117424252	117425554	Peak_393185	CRD_6585	Distal_Intergenic
chrX	117474394	117474626	Peak_393186	CRD_6585	Distal_Intergenic
chrX	117524362	117524756	Peak_393187	CRD_6585	Distal_Intergenic
chrX	117538453	117538745	Peak_393188	CRD_6585	Distal_Intergenic
chrX	117573420	117573802	Peak_393189	CRD_6585	Distal_Intergenic
chrX	117614276	117614477	Peak_393190	CRD_6585	Distal_Intergenic
chrX	117637664	117637875	Peak_393191	CRD_6585	Distal_Intergenic
chrX	117659584	117659905	Peak_393192	CRD_6585	Distal_Intergenic
chrX	117717161	117717533	Peak_393193	CRD_6585	Distal_Intergenic
chrX	117771720	117771938	Peak_393194	CRD_6585	Distal_Intergenic
chrX	117840902	117841105	Peak_393195	CRD_6585	Distal_Intergenic
chrX	117892723	117893083	Peak_393196	CRD_6585	Promoter
chrX	117894626	117894843	Peak_393197	CRD_6585	Promoter
chrX	117895463	117895723	Peak_393198	CRD_6585	Promoter
chrX	117898116	117898315	Peak_393199	CRD_6585	Promoter
chrX	117948611	117949571	Peak_393200	CRD_6585	Promoter
chrX	117969391	117969850	Peak_393201	CRD_6585	Intron
chrX	117969927	117970265	Peak_393202	CRD_6585	Intron
chrX	117972736	117973903	Peak_393203	CRD_6585	Promoter
chrX	117982743	117983071	Peak_393204	CRD_6585	Promoter
chrX	117985251	117985499	Peak_393205	CRD_6585	Promoter
chrX	117996818	117997296	Peak_393206	CRD_6585	Intron
chrX	118061516	118061715	Peak_393207	CRD_6585	Intron
chrX	118064514	118064799	Peak_393208	CRD_6585	Intron
chrX	118067198	118067397	Peak_393209	CRD_6585	Intron
chrX	118069384	118069923	Peak_393210	CRD_6585	Intron
chrX	118113519	118113797	Peak_393211	CRD_6585	Intron
chrX	118115106	118115723	Peak_393212	CRD_6585	Promoter
chrX	118116980	118117246	Peak_393213	CRD_6585	Promoter
chrX	118152493	118153359	Peak_393214	CRD_6585	Distal_Intergenic
chrX	118188875	118189417	Peak_393215	CRD_6585	Distal_Intergenic
chrX	118205924	118206308	Peak_393216	CRD_6585	Distal_Intergenic
chrX	118965065	118965823	Peak_393247	CRD_6586	Distal_Intergenic
chrX	118968029	118968242	Peak_393248	CRD_6586	Distal_Intergenic
chrX	118974416	118974657	Peak_393249	CRD_6586	Promoter
chrX	119002016	119002272	Peak_393250	CRD_6586	Intron
chrX	119008151	119008441	Peak_393251	CRD_6586	Intron
chrX	119067096	119067374	Peak_393252	CRD_6586	Distal_Intergenic
chrX	119118847	119119131	Peak_393253	CRD_6586	Intron
chrX	119155427	119155748	Peak_393254	CRD_6586	Distal_Intergenic
chrX	119189263	119191304	Peak_393255	CRD_6586	Promoter
chrX	119191491	119191715	Peak_393256	CRD_6586	Distal_Intergenic
chrX	119218129	119218571	Peak_393257	CRD_6586	Promoter
chrX	118211774	118212825	Peak_393217	CRD_6586	Distal_Intergenic
chrX	118226098	118226355	Peak_393218	CRD_6586	Distal_Intergenic
chrX	118249088	118249505	Peak_393219	CRD_6586	Distal_Intergenic
chrX	118254635	118254955	Peak_393220	CRD_6586	Distal_Intergenic
chrX	118272304	118272746	Peak_393221	CRD_6586	Distal_Intergenic
chrX	118284793	118285501	Peak_393222	CRD_6586	Distal_Intergenic
chrX	118337101	118337341	Peak_393223	CRD_6586	Distal_Intergenic
chrX	118345329	118347058	Peak_393224	CRD_6586	Promoter
chrX	118353211	118353456	Peak_393225	CRD_6586	Intron
chrX	118403124	118403323	Peak_393226	CRD_6586	Intron
chrX	118420576	118420850	Peak_393227	CRD_6586	Intron
chrX	118435733	118435942	Peak_393228	CRD_6586	Intron
chrX	118447981	118448789	Peak_393229	CRD_6586	Intron
chrX	118452901	118453203	Peak_393230	CRD_6586	Distal_Intergenic
chrX	118458727	118459004	Peak_393231	CRD_6586	Distal_Intergenic
chrX	118459357	118460051	Peak_393232	CRD_6586	Distal_Intergenic
chrX	118492937	118493513	Peak_393233	CRD_6586	Promoter
chrX	118495408	118495823	Peak_393234	CRD_6586	Promoter
chrX	118536635	118537426	Peak_393235	CRD_6586	Intron
chrX	118598857	118599219	Peak_393236	CRD_6586	Exon
chrX	118601593	118601845	Peak_393237	CRD_6586	Intron
chrX	118603884	118604299	Peak_393238	CRD_6586	Intron
chrX	118807431	118807681	Peak_393239	CRD_6586	Distal_Intergenic
chrX	118816804	118817112	Peak_393240	CRD_6586	Distal_Intergenic
chrX	118823468	118824681	Peak_393241	CRD_6586	Promoter
chrX	118824815	118825024	Peak_393242	CRD_6586	Promoter
chrX	118831241	118831725	Peak_393243	CRD_6586	Distal_Intergenic
chrX	118847637	118847956	Peak_393244	CRD_6586	Intron
chrX	118864228	118864465	Peak_393245	CRD_6586	Intron
chrX	118879545	118880117	Peak_393246	CRD_6586	Promoter
chrX	119266489	119266708	Peak_393261	CRD_6587	Distal_Intergenic
chrX	119336482	119336857	Peak_393262	CRD_6587	Distal_Intergenic
chrX	119337012	119337554	Peak_393263	CRD_6587	Distal_Intergenic
chrX	119340850	119341213	Peak_393264	CRD_6587	Distal_Intergenic
chrX	119398653	119399413	Peak_393265	CRD_6587	Promoter
chrX	119399677	119400337	Peak_393266	CRD_6587	Promoter
chrX	119402593	119402825	Peak_393267	CRD_6587	Intron
chrX	119417915	119418138	Peak_393268	CRD_6587	Intron
chrX	119467813	119469680	Peak_393269	CRD_6587	Promoter
chrX	119482466	119482833	Peak_393270	CRD_6587	Distal_Intergenic
chrX	119488860	119489111	Peak_393271	CRD_6587	Distal_Intergenic
chrX	119502592	119503270	Peak_393272	CRD_6587	Distal_Intergenic
chrX	119512109	119512822	Peak_393273	CRD_6587	Distal_Intergenic
chrX	119516122	119516601	Peak_393274	CRD_6587	Distal_Intergenic
chrX	119547267	119547517	Peak_393275	CRD_6587	Intron
chrX	119565047	119565679	Peak_393276	CRD_6587	Promoter
chrX	119570224	119570763	Peak_393277	CRD_6587	Distal_Intergenic
chrX	119573894	119574181	Peak_393278	CRD_6587	Promoter
chrX	119574232	119574666	Peak_393279	CRD_6587	Promoter
chrX	119574754	119575620	Peak_393280	CRD_6587	Promoter
chrX	119604777	119605988	Peak_393281	CRD_6587	Promoter
chrX	119606101	119607146	Peak_393282	CRD_6587	Promoter
chrX	119610155	119610389	Peak_393283	CRD_6587	Distal_Intergenic
chrX	119643048	119644300	Peak_393284	CRD_6587	Promoter
chrX	119654045	119654943	Peak_393285	CRD_6587	Intron
chrX	119655009	119655847	Peak_393286	CRD_6587	Intron
chrX	119675582	119676074	Peak_393287	CRD_6587	Exon
chrX	119686183	119686977	Peak_393288	CRD_6587	Intron
chrX	119690849	119691209	Peak_393289	CRD_6587	Promoter
chrX	119692090	119692869	Peak_393290	CRD_6587	Promoter
chrX	119693053	119693671	Peak_393291	CRD_6587	Promoter
chrX	119729976	119730183	Peak_393292	CRD_6587	Distal_Intergenic
chrX	119738775	119739081	Peak_393293	CRD_6587	Distal_Intergenic
chrX	119753746	119754240	Peak_393294	CRD_6587	Distal_Intergenic
chrX	119779767	119780014	Peak_393295	CRD_6587	Distal_Intergenic
chrX	119782508	119782738	Peak_393296	CRD_6587	Distal_Intergenic
chrX	119790922	119792341	Peak_393297	CRD_6587	Promoter
chrX	119800001	119800265	Peak_393298	CRD_6587	Distal_Intergenic
chrX	119852436	119853424	Peak_393299	CRD_6587	Promoter
chrX	119856191	119856500	Peak_393300	CRD_6587	Distal_Intergenic
chrX	119870614	119872511	Peak_393301	CRD_6587	Promoter
chrX	119880600	119881189	Peak_393302	CRD_6587	Distal_Intergenic
chrX	119887676	119888513	Peak_393303	CRD_6587	Distal_Intergenic
chrX	119895590	119896393	Peak_393304	CRD_6587	Promoter
chrX	119899145	119899616	Peak_393305	CRD_6587	Promoter
chrX	119905659	119906214	Peak_393306	CRD_6587	Intron
chrX	119942770	119944156	Peak_393307	CRD_6587	Promoter
chrX	120037526	120037967	Peak_393308	CRD_6587	Promoter
chrX	120269259	120269802	Peak_393316	CRD_6588	Intron
chrX	120300005	120300214	Peak_393317	CRD_6588	Intron
chrX	120446390	120447061	Peak_393318	CRD_6588	Promoter
chrX	120452191	120452722	Peak_393319	CRD_6588	Intron
chrX	120125106	120125834	Peak_393309	CRD_6588	Intron
chrX	120127261	120128106	Peak_393310	CRD_6588	Intron
chrX	120135551	120135814	Peak_393311	CRD_6588	Intron
chrX	120213734	120214040	Peak_393312	CRD_6588	Promoter
chrX	120244484	120245522	Peak_393313	CRD_6588	Promoter
chrX	120250377	120251207	Peak_393314	CRD_6588	Promoter
chrX	120251331	120251885	Peak_393315	CRD_6588	Promoter
chrX	120457806	120458195	Peak_393320	CRD_6588	Intron
chrX	120468649	120469675	Peak_393321	CRD_6588	Promoter
chrX	120470487	120470828	Peak_393322	CRD_6588	Promoter
chrX	120485571	120486557	Peak_393323	CRD_6588	Distal_Intergenic
chrX	120498043	120498373	Peak_393324	CRD_6588	Distal_Intergenic
chrX	120560165	120561910	Peak_393325	CRD_6588	Promoter
chrX	120603648	120604907	Peak_393326	CRD_6588	Promoter
chrX	120629444	120630728	Peak_393327	CRD_6588	Promoter
chrX	120770039	120770315	Peak_393328	CRD_6588	Distal_Intergenic
chrX	120790069	120790871	Peak_393329	CRD_6588	Distal_Intergenic
chrX	120791383	120791594	Peak_393330	CRD_6588	Distal_Intergenic
chrX	120797424	120797865	Peak_393331	CRD_6588	Distal_Intergenic
chrX	121011906	121012105	Peak_393332	CRD_6588	Distal_Intergenic
chrX	121028648	121028903	Peak_393333	CRD_6588	Promoter
chrX	121036316	121036515	Peak_393334	CRD_6588	Distal_Intergenic
chrX	121049119	121049404	Peak_393336	CRD_6588	Promoter
chrX	121049449	121049783	Peak_393337	CRD_6588	Promoter
chrX	121052229	121052439	Peak_393338	CRD_6588	Distal_Intergenic
chrX	121084831	121085165	Peak_393339	CRD_6588	Distal_Intergenic
chrX	121103229	121104008	Peak_393340	CRD_6588	Distal_Intergenic
chrX	121106530	121107281	Peak_393341	CRD_6588	Distal_Intergenic
chrX	121128995	121129202	Peak_393342	CRD_6588	Distal_Intergenic
chrX	121129516	121129838	Peak_393343	CRD_6588	Distal_Intergenic
chrX	121146165	121146622	Peak_393344	CRD_6588	Distal_Intergenic
chrX	121150360	121150589	Peak_393345	CRD_6588	Distal_Intergenic
chrX	121158694	121159070	Peak_393346	CRD_6588	Distal_Intergenic
chrX	121159248	121159741	Peak_393347	CRD_6588	Distal_Intergenic
chrX	121160970	121161998	Peak_393348	CRD_6588	Distal_Intergenic
chrX	121167482	121167695	Peak_393349	CRD_6588	Distal_Intergenic
chrX	121168223	121168633	Peak_393350	CRD_6588	Distal_Intergenic
chrX	121178862	121179244	Peak_393351	CRD_6588	Distal_Intergenic
chrX	121227831	121228131	Peak_393352	CRD_6588	Distal_Intergenic
chrX	121231547	121232190	Peak_393353	CRD_6588	Distal_Intergenic
chrX	121244977	121245250	Peak_393354	CRD_6588	Distal_Intergenic
chrX	121256599	121257174	Peak_393355	CRD_6588	Distal_Intergenic
chrX	121290258	121290534	Peak_393356	CRD_6588	Distal_Intergenic
chrX	121297333	121297678	Peak_393357	CRD_6588	Distal_Intergenic
chrX	121301455	121301759	Peak_393358	CRD_6588	Distal_Intergenic
chrX	121308142	121309457	Peak_393359	CRD_6588	Distal_Intergenic
chrX	121337768	121338173	Peak_393360	CRD_6588	Distal_Intergenic
chrX	121374497	121374807	Peak_393361	CRD_6588	Distal_Intergenic
chrX	121579047	121579352	Peak_393362	CRD_6588	Distal_Intergenic
chrX	121585158	121585367	Peak_393363	CRD_6588	Distal_Intergenic
chrX	121585793	121586151	Peak_393364	CRD_6588	Distal_Intergenic
chrX	121686248	121686613	Peak_393365	CRD_6588	Distal_Intergenic
chrX	121706518	121706814	Peak_393366	CRD_6588	Distal_Intergenic
chrX	121825810	121826086	Peak_393367	CRD_6588	Distal_Intergenic
chrX	121854167	121854634	Peak_393368	CRD_6588	Distal_Intergenic
chrX	121915352	121915601	Peak_393369	CRD_6588	Distal_Intergenic
chrX	121932507	121932980	Peak_393370	CRD_6588	Distal_Intergenic
chrX	121987091	121987590	Peak_393371	CRD_6588	Distal_Intergenic
chrX	123267272	123267546	Peak_393409	CRD_6589	Intron
chrX	123268861	123269187	Peak_393410	CRD_6589	Intron
chrX	123271881	123272209	Peak_393411	CRD_6589	Intron
chrX	123272639	123273310	Peak_393412	CRD_6589	Intron
chrX	123293013	123293406	Peak_393413	CRD_6589	Intron
chrX	123321997	123322260	Peak_393414	CRD_6589	Intron
chrX	123322335	123323096	Peak_393415	CRD_6589	Intron
chrX	123324418	123324963	Peak_393416	CRD_6589	Intron
chrX	123339224	123339830	Peak_393417	CRD_6589	Intron
chrX	123350157	123350867	Peak_393418	CRD_6589	Intron
chrX	123403679	123403955	Peak_393419	CRD_6589	Intron
chrX	123404980	123405917	Peak_393420	CRD_6589	Intron
chrX	123408644	123409023	Peak_393421	CRD_6589	Intron
chrX	122087438	122087689	Peak_393375	CRD_6589	Distal_Intergenic
chrX	122122278	122122616	Peak_393376	CRD_6589	Distal_Intergenic
chrX	122122675	122122967	Peak_393377	CRD_6589	Distal_Intergenic
chrX	122366894	122367284	Peak_393378	CRD_6589	Distal_Intergenic
chrX	122392819	122393056	Peak_393379	CRD_6589	Distal_Intergenic
chrX	122408520	122408760	Peak_393380	CRD_6589	Distal_Intergenic
chrX	122460118	122460370	Peak_393381	CRD_6589	Distal_Intergenic
chrX	122464526	122464958	Peak_393382	CRD_6589	Distal_Intergenic
chrX	122466466	122466665	Peak_393383	CRD_6589	Distal_Intergenic
chrX	122501504	122502348	Peak_393384	CRD_6589	Distal_Intergenic
chrX	122565938	122566196	Peak_393385	CRD_6589	Distal_Intergenic
chrX	122567987	122568405	Peak_393386	CRD_6589	Distal_Intergenic
chrX	122584069	122584452	Peak_393387	CRD_6589	Distal_Intergenic
chrX	122588673	122589147	Peak_393388	CRD_6589	Distal_Intergenic
chrX	122625160	122625578	Peak_393389	CRD_6589	Distal_Intergenic
chrX	122661672	122661962	Peak_393390	CRD_6589	Distal_Intergenic
chrX	122667847	122668056	Peak_393391	CRD_6589	Distal_Intergenic
chrX	122790255	122790700	Peak_393392	CRD_6589	Distal_Intergenic
chrX	123015849	123016130	Peak_393393	CRD_6589	Distal_Intergenic
chrX	123036214	123036835	Peak_393394	CRD_6589	Distal_Intergenic
chrX	123047475	123047696	Peak_393395	CRD_6589	Distal_Intergenic
chrX	123077533	123077905	Peak_393396	CRD_6589	Distal_Intergenic
chrX	123138610	123138840	Peak_393397	CRD_6589	Distal_Intergenic
chrX	123183063	123184434	Peak_393398	CRD_6589	Promoter
chrX	123185763	123186009	Peak_393399	CRD_6589	Promoter
chrX	123186172	123186806	Peak_393400	CRD_6589	Promoter
chrX	123188087	123188402	Peak_393401	CRD_6589	Intron
chrX	123206135	123206555	Peak_393402	CRD_6589	Intron
chrX	123222966	123223216	Peak_393403	CRD_6589	Intron
chrX	123223623	123223826	Peak_393404	CRD_6589	Intron
chrX	123230578	123230863	Peak_393405	CRD_6589	Intron
chrX	123247272	123247650	Peak_393406	CRD_6589	Intron
chrX	123249695	123249956	Peak_393407	CRD_6589	Intron
chrX	123263079	123263564	Peak_393408	CRD_6589	Intron
chrX	123422940	123423146	Peak_393422	CRD_6590	Intron
chrX	123425817	123426637	Peak_393423	CRD_6590	Intron
chrX	123492680	123492949	Peak_393424	CRD_6590	Distal_Intergenic
chrX	123732401	123733326	Peak_393425	CRD_6590	Promoter
chrX	123738510	123738754	Peak_393427	CRD_6590	Distal_Intergenic
chrX	123753436	123753752	Peak_393428	CRD_6590	Distal_Intergenic
chrX	123756192	123756668	Peak_393429	CRD_6590	Distal_Intergenic
chrX	123764921	123765791	Peak_393430	CRD_6590	Promoter
chrX	123800221	123800563	Peak_393431	CRD_6590	Distal_Intergenic
chrX	123823050	123823539	Peak_393432	CRD_6590	Distal_Intergenic
chrX	123830231	123830720	Peak_393433	CRD_6590	Distal_Intergenic
chrX	123833369	123833709	Peak_393434	CRD_6590	Distal_Intergenic
chrX	123835947	123836412	Peak_393435	CRD_6590	Distal_Intergenic
chrX	123858762	123860719	Peak_393436	CRD_6590	Promoter
chrX	123920130	123920511	Peak_393437	CRD_6590	Distal_Intergenic
chrX	123959576	123960677	Peak_393438	CRD_6590	Promoter
chrX	123961201	123961924	Peak_393439	CRD_6590	Promoter
chrX	123962789	123963411	Peak_393440	CRD_6590	Promoter
chrX	123976749	123976969	Peak_393441	CRD_6590	Intron
chrX	123980315	123980553	Peak_393442	CRD_6590	Intron
chrX	124063793	124064793	Peak_393443	CRD_6590	Exon
chrX	124098175	124098613	Peak_393444	CRD_6590	Intron
chrX	124155071	124155610	Peak_393445	CRD_6590	Intron
chrX	124211379	124211612	Peak_393446	CRD_6590	Intron
chrX	124255516	124256640	Peak_393447	CRD_6590	Intron
chrX	124279051	124279307	Peak_393448	CRD_6590	Promoter
chrX	124340283	124340642	Peak_393449	CRD_6590	Intron
chrX	124388235	124388434	Peak_393450	CRD_6590	Intron
chrX	124388582	124388974	Peak_393451	CRD_6590	Intron
chrX	124406606	124407211	Peak_393452	CRD_6590	Intron
chrX	124413205	124413878	Peak_393453	CRD_6590	Intron
chrX	124436075	124436790	Peak_393454	CRD_6590	Intron
chrX	124488887	124489223	Peak_393455	CRD_6590	Intron
chrX	124491910	124492566	Peak_393456	CRD_6590	Intron
chrX	124518976	124519175	Peak_393457	CRD_6590	Intron
chrX	124522146	124522384	Peak_393458	CRD_6590	Intron
chrX	124546666	124546878	Peak_393459	CRD_6590	Exon
chrX	124579933	124580148	Peak_393460	CRD_6590	Intron
chrX	124603315	124603568	Peak_393461	CRD_6590	Intron
chrX	124603780	124603985	Peak_393462	CRD_6590	Intron
chrX	124622473	124622822	Peak_393463	CRD_6590	Intron
chrX	124664581	124664785	Peak_393464	CRD_6590	Intron
chrX	124679859	124680396	Peak_393465	CRD_6590	Intron
chrX	124689227	124689435	Peak_393466	CRD_6590	Promoter
chrX	124695807	124696634	Peak_393467	CRD_6590	Intron
chrX	124725936	124726143	Peak_393468	CRD_6590	Intron
chrX	124736639	124738135	Peak_393469	CRD_6590	Exon
chrX	124744522	124744834	Peak_393470	CRD_6590	Intron
chrX	124778927	124779146	Peak_393471	CRD_6590	Intron
chrX	124779392	124779643	Peak_393472	CRD_6590	Intron
chrX	124793553	124793849	Peak_393473	CRD_6590	Intron
chrX	124819484	124819804	Peak_393474	CRD_6590	Intron
chrX	124824402	124824758	Peak_393475	CRD_6590	Intron
chrX	124828942	124829149	Peak_393476	CRD_6590	Intron
chrX	124843732	124844276	Peak_393477	CRD_6590	Intron
chrX	124855815	124856364	Peak_393478	CRD_6590	Intron
chrX	124856661	124857176	Peak_393479	CRD_6590	Intron
chrX	124860163	124860543	Peak_393480	CRD_6590	Intron
chrX	124872032	124872447	Peak_393481	CRD_6590	Intron
chrX	124872503	124872992	Peak_393482	CRD_6590	Intron
chrX	124873531	124873735	Peak_393483	CRD_6590	Intron
chrX	124884179	124885089	Peak_393484	CRD_6590	Intron
chrX	124895919	124896711	Peak_393485	CRD_6590	Exon
chrX	124898068	124898312	Peak_393486	CRD_6590	Intron
chrX	124904811	124905309	Peak_393487	CRD_6590	Intron
chrX	124909917	124910116	Peak_393488	CRD_6590	Intron
chrX	124938448	124938966	Peak_393489	CRD_6590	Intron
chrX	124940497	124940955	Peak_393490	CRD_6590	Intron
chrX	124950947	124951234	Peak_393491	CRD_6590	Intron
chrX	124988459	124988754	Peak_393492	CRD_6590	Distal_Intergenic
chrX	124990048	124990366	Peak_393493	CRD_6590	Distal_Intergenic
chrX	124990430	124990633	Peak_393494	CRD_6590	Distal_Intergenic
chrX	125029579	125029781	Peak_393495	CRD_6590	Distal_Intergenic
chrX	125057766	125058023	Peak_393496	CRD_6590	Distal_Intergenic
chrX	125058211	125058423	Peak_393497	CRD_6590	Distal_Intergenic
chrX	125065725	125065964	Peak_393498	CRD_6590	Distal_Intergenic
chrX	125101920	125102125	Peak_393499	CRD_6590	Distal_Intergenic
chrX	125102210	125102696	Peak_393500	CRD_6590	Distal_Intergenic
chrX	125105190	125105398	Peak_393501	CRD_6590	Distal_Intergenic
chrX	125105642	125105927	Peak_393502	CRD_6590	Distal_Intergenic
chrX	125123876	125124214	Peak_393503	CRD_6590	Distal_Intergenic
chrX	125126705	125126909	Peak_393504	CRD_6590	Distal_Intergenic
chrX	125131214	125131485	Peak_393505	CRD_6590	Distal_Intergenic
chrX	125143530	125143844	Peak_393506	CRD_6590	Distal_Intergenic
chrX	125170055	125170402	Peak_393507	CRD_6590	Distal_Intergenic
chrX	125172311	125172820	Peak_393508	CRD_6590	Distal_Intergenic
chrX	125188702	125189503	Peak_393509	CRD_6590	Distal_Intergenic
chrX	125203966	125206564	Peak_393510	CRD_6590	Promoter
chrX	125241903	125242470	Peak_393511	CRD_6590	Distal_Intergenic
chrX	125260819	125261142	Peak_393512	CRD_6590	Distal_Intergenic
chrX	125261993	125262198	Peak_393513	CRD_6590	Distal_Intergenic
chrX	125330904	125331247	Peak_393514	CRD_6590	Promoter
chrX	125331446	125331910	Peak_393515	CRD_6590	Distal_Intergenic
chrX	125332217	125332416	Peak_393516	CRD_6590	Distal_Intergenic
chrX	125335219	125335441	Peak_393517	CRD_6590	Distal_Intergenic
chrX	125355414	125355792	Peak_393518	CRD_6590	Distal_Intergenic
chrX	125361791	125362095	Peak_393519	CRD_6590	Distal_Intergenic
chrX	125397431	125397636	Peak_393520	CRD_6590	Distal_Intergenic
chrX	125426838	125427902	Peak_393521	CRD_6590	Distal_Intergenic
chrX	125428026	125428466	Peak_393522	CRD_6590	Distal_Intergenic
chrX	125434215	125434747	Peak_393523	CRD_6590	Distal_Intergenic
chrX	125472064	125472306	Peak_393524	CRD_6590	Distal_Intergenic
chrX	125494006	125494447	Peak_393525	CRD_6590	Distal_Intergenic
chrX	125498057	125498262	Peak_393526	CRD_6590	Distal_Intergenic
chrX	125576685	125577284	Peak_393527	CRD_6590	Distal_Intergenic
chrX	125578004	125578370	Peak_393528	CRD_6590	Distal_Intergenic
chrX	125622890	125623305	Peak_393529	CRD_6590	Distal_Intergenic
chrX	125648119	125648355	Peak_393530	CRD_6590	Distal_Intergenic
chrX	125672508	125672855	Peak_393531	CRD_6590	Distal_Intergenic
chrX	125697011	125697667	Peak_393532	CRD_6590	Distal_Intergenic
chrX	127912781	127912983	Peak_393612	CRD_6591	Distal_Intergenic
chrX	127913593	127914013	Peak_393613	CRD_6591	Distal_Intergenic
chrX	127914411	127914802	Peak_393614	CRD_6591	Distal_Intergenic
chrX	127915817	127916144	Peak_393615	CRD_6591	Distal_Intergenic
chrX	129561502	129561751	Peak_393718	CRD_6592	Promoter
chrX	129569720	129569980	Peak_393719	CRD_6592	Intron
chrX	129570605	129571211	Peak_393720	CRD_6592	Intron
chrX	129577417	129577870	Peak_393721	CRD_6592	Intron
chrX	129677601	129678428	Peak_393734	CRD_6592	Distal_Intergenic
chrX	129678675	129679116	Peak_393735	CRD_6592	Distal_Intergenic
chrX	129686517	129686879	Peak_393736	CRD_6592	Distal_Intergenic
chrX	129712862	129713310	Peak_393737	CRD_6592	Distal_Intergenic
chrX	129717610	129718434	Peak_393738	CRD_6592	Distal_Intergenic
chrX	129930914	129931894	Peak_393751	CRD_6592	Intron
chrX	129932077	129932533	Peak_393752	CRD_6592	Intron
chrX	129957878	129958724	Peak_393753	CRD_6592	Promoter
chrX	129959281	129960104	Peak_393754	CRD_6592	Promoter
chrX	129979228	129979650	Peak_393755	CRD_6592	Promoter
chrX	129982121	129983186	Peak_393756	CRD_6592	Promoter
chrX	130172525	130172808	Peak_393771	CRD_6592	Promoter
chrX	130173293	130173551	Peak_393772	CRD_6592	Promoter
chrX	130178899	130180316	Peak_393773	CRD_6592	Intron
chrX	130181426	130181625	Peak_393774	CRD_6592	Intron
chrX	130192151	130192653	Peak_393775	CRD_6592	Distal_Intergenic
chrX	130216432	130216735	Peak_393776	CRD_6592	Intron
chrX	130239756	130240273	Peak_393777	CRD_6592	Intron
chrX	130245471	130245928	Peak_393778	CRD_6592	Intron
chrX	130250048	130250738	Peak_393779	CRD_6592	Intron
chrX	130457430	130457762	Peak_393799	CRD_6592	Exon
chrX	130467057	130467802	Peak_393800	CRD_6592	Exon
chrX	130468385	130469171	Peak_393801	CRD_6592	Exon
chrX	130497426	130498674	Peak_393802	CRD_6592	Promoter
chrX	129726410	129726821	Peak_393739	CRD_6592	Distal_Intergenic
chrX	129753598	129754048	Peak_393740	CRD_6592	Intron
chrX	129784726	129785183	Peak_393741	CRD_6592	Intron
chrX	129813689	129813923	Peak_393742	CRD_6592	Exon
chrX	129823141	129823469	Peak_393743	CRD_6592	Promoter
chrX	129825835	129826782	Peak_393744	CRD_6592	Promoter
chrX	129830541	129830886	Peak_393745	CRD_6592	Intron
chrX	129831083	129831453	Peak_393746	CRD_6592	Intron
chrX	129842858	129843156	Peak_393747	CRD_6592	Promoter
chrX	129843730	129844549	Peak_393748	CRD_6592	Promoter
chrX	129905372	129906662	Peak_393749	CRD_6592	Promoter
chrX	129925445	129926174	Peak_393750	CRD_6592	Exon
chrX	130019865	130020297	Peak_393757	CRD_6592	Intron
chrX	130058290	130059318	Peak_393758	CRD_6592	Distal_Intergenic
chrX	130059360	130059906	Peak_393759	CRD_6592	Distal_Intergenic
chrX	130060208	130060451	Peak_393760	CRD_6592	Distal_Intergenic
chrX	130060517	130061017	Peak_393761	CRD_6592	Distal_Intergenic
chrX	130077000	130077199	Peak_393762	CRD_6592	Intron
chrX	130079644	130080324	Peak_393763	CRD_6592	Promoter
chrX	130080438	130080720	Peak_393764	CRD_6592	Promoter
chrX	130081129	130081346	Peak_393765	CRD_6592	Promoter
chrX	130118060	130119006	Peak_393766	CRD_6592	Distal_Intergenic
chrX	130120749	130121306	Peak_393767	CRD_6592	Distal_Intergenic
chrX	130125030	130125416	Peak_393768	CRD_6592	Distal_Intergenic
chrX	130254170	130254560	Peak_393780	CRD_6592	Intron
chrX	130258644	130258874	Peak_393781	CRD_6592	Intron
chrX	130267963	130269145	Peak_393782	CRD_6592	Promoter
chrX	130270495	130270766	Peak_393783	CRD_6592	Promoter
chrX	130276678	130276890	Peak_393784	CRD_6592	Distal_Intergenic
chrX	130293695	130293974	Peak_393785	CRD_6592	Distal_Intergenic
chrX	130296167	130297099	Peak_393786	CRD_6592	Distal_Intergenic
chrX	130300300	130300565	Peak_393787	CRD_6592	Distal_Intergenic
chrX	130330663	130331159	Peak_393788	CRD_6592	Promoter
chrX	130339445	130340845	Peak_393789	CRD_6592	Promoter
chrX	130347403	130348287	Peak_393790	CRD_6592	Promoter
chrX	130373814	130374013	Peak_393791	CRD_6592	Distal_Intergenic
chrX	130374254	130374853	Peak_393792	CRD_6592	Distal_Intergenic
chrX	130378228	130378671	Peak_393793	CRD_6592	Distal_Intergenic
chrX	130393436	130394035	Peak_393794	CRD_6592	Distal_Intergenic
chrX	130401179	130402496	Peak_393795	CRD_6592	Promoter
chrX	130406920	130407448	Peak_393796	CRD_6592	Intron
chrX	130412380	130413848	Peak_393797	CRD_6592	Promoter
chrX	130435824	130436232	Peak_393798	CRD_6592	Distal_Intergenic
chrX	128620379	128620675	Peak_393655	CRD_6592	Distal_Intergenic
chrX	128625643	128625855	Peak_393656	CRD_6592	Distal_Intergenic
chrX	128698316	128698995	Peak_393657	CRD_6592	Distal_Intergenic
chrX	128702365	128702724	Peak_393658	CRD_6592	Distal_Intergenic
chrX	128712848	128713187	Peak_393659	CRD_6592	Promoter
chrX	128716730	128716949	Peak_393660	CRD_6592	Promoter
chrX	128728790	128729154	Peak_393661	CRD_6592	Distal_Intergenic
chrX	128801552	128801863	Peak_393662	CRD_6592	Distal_Intergenic
chrX	128802101	128802444	Peak_393663	CRD_6592	Distal_Intergenic
chrX	128805400	128805599	Peak_393664	CRD_6592	Distal_Intergenic
chrX	128822392	128823084	Peak_393665	CRD_6592	Distal_Intergenic
chrX	128824249	128824618	Peak_393666	CRD_6592	Distal_Intergenic
chrX	128848480	128848743	Peak_393667	CRD_6592	Distal_Intergenic
chrX	128856456	128856655	Peak_393668	CRD_6592	Distal_Intergenic
chrX	128884730	128884936	Peak_393669	CRD_6592	Distal_Intergenic
chrX	128885162	128885396	Peak_393670	CRD_6592	Distal_Intergenic
chrX	128885463	128885663	Peak_393671	CRD_6592	Distal_Intergenic
chrX	128923910	128924250	Peak_393672	CRD_6592	Distal_Intergenic
chrX	128930294	128930695	Peak_393673	CRD_6592	Distal_Intergenic
chrX	128975546	128976275	Peak_393674	CRD_6592	Distal_Intergenic
chrX	128999479	128999680	Peak_393675	CRD_6592	Distal_Intergenic
chrX	129011331	129011653	Peak_393676	CRD_6592	Distal_Intergenic
chrX	129014565	129014837	Peak_393677	CRD_6592	Distal_Intergenic
chrX	129065599	129066257	Peak_393678	CRD_6592	Distal_Intergenic
chrX	129069658	129069896	Peak_393679	CRD_6592	Distal_Intergenic
chrX	129089684	129089937	Peak_393680	CRD_6592	Distal_Intergenic
chrX	129092247	129092491	Peak_393681	CRD_6592	Distal_Intergenic
chrX	129093707	129094009	Peak_393682	CRD_6592	Distal_Intergenic
chrX	129101315	129101725	Peak_393683	CRD_6592	Distal_Intergenic
chrX	129103567	129103995	Peak_393684	CRD_6592	Distal_Intergenic
chrX	129108997	129109290	Peak_393685	CRD_6592	Distal_Intergenic
chrX	129110309	129110552	Peak_393686	CRD_6592	Distal_Intergenic
chrX	129110910	129111118	Peak_393687	CRD_6592	Distal_Intergenic
chrX	129116613	129117022	Peak_393688	CRD_6592	Distal_Intergenic
chrX	129117149	129117372	Peak_393689	CRD_6592	Distal_Intergenic
chrX	129125110	129125518	Peak_393691	CRD_6592	Distal_Intergenic
chrX	129139504	129139990	Peak_393692	CRD_6592	Distal_Intergenic
chrX	129140690	129140922	Peak_393693	CRD_6592	Distal_Intergenic
chrX	129193059	129193432	Peak_393694	CRD_6592	Distal_Intergenic
chrX	129222681	129223595	Peak_393695	CRD_6592	Distal_Intergenic
chrX	129231945	129232155	Peak_393696	CRD_6592	Distal_Intergenic
chrX	129239347	129239709	Peak_393697	CRD_6592	Distal_Intergenic
chrX	129257073	129257272	Peak_393698	CRD_6592	Distal_Intergenic
chrX	129297120	129297470	Peak_393699	CRD_6592	Distal_Intergenic
chrX	129297537	129297742	Peak_393700	CRD_6592	Distal_Intergenic
chrX	129319482	129320058	Peak_393701	CRD_6592	Distal_Intergenic
chrX	129323246	129323450	Peak_393702	CRD_6592	Distal_Intergenic
chrX	129360260	129360540	Peak_393703	CRD_6592	Distal_Intergenic
chrX	129416959	129417196	Peak_393704	CRD_6592	Distal_Intergenic
chrX	129431384	129431730	Peak_393705	CRD_6592	Distal_Intergenic
chrX	129445145	129445351	Peak_393706	CRD_6592	Exon
chrX	129462738	129463092	Peak_393707	CRD_6592	Intron
chrX	129463238	129463677	Peak_393708	CRD_6592	Intron
chrX	129472064	129472304	Peak_393709	CRD_6592	Intron
chrX	129522161	129523065	Peak_393710	CRD_6592	Promoter
chrX	129523122	129524039	Peak_393711	CRD_6592	Promoter
chrX	129525347	129525560	Peak_393712	CRD_6592	Promoter
chrX	129535159	129535610	Peak_393713	CRD_6592	Distal_Intergenic
chrX	129540045	129540388	Peak_393714	CRD_6592	Promoter
chrX	129540871	129541111	Peak_393715	CRD_6592	Promoter
chrX	129544524	129545825	Peak_393716	CRD_6592	Exon
chrX	129560818	129561353	Peak_393717	CRD_6592	Promoter
chrX	129577938	129578158	Peak_393722	CRD_6592	Intron
chrX	129592864	129593077	Peak_393723	CRD_6592	Distal_Intergenic
chrX	129600686	129601603	Peak_393724	CRD_6592	Distal_Intergenic
chrX	129603887	129604304	Peak_393725	CRD_6592	Distal_Intergenic
chrX	129604405	129604623	Peak_393726	CRD_6592	Distal_Intergenic
chrX	129605519	129605744	Peak_393727	CRD_6592	Distal_Intergenic
chrX	129606990	129607297	Peak_393728	CRD_6592	Distal_Intergenic
chrX	129632464	129632894	Peak_393729	CRD_6592	Distal_Intergenic
chrX	129649659	129650205	Peak_393732	CRD_6592	Intron
chrX	129655580	129656265	Peak_393733	CRD_6592	Promoter
chrX	130165202	130166614	Peak_393769	CRD_6592	Promoter
chrX	130170619	130172155	Peak_393770	CRD_6592	Promoter
chrX	129634269	129635223	Peak_393730	CRD_6592	Distal_Intergenic
chrX	129637542	129638053	Peak_393731	CRD_6592	Distal_Intergenic
chrX	130523790	130524661	Peak_393803	CRD_6593	Promoter
chrX	130524716	130524947	Peak_393804	CRD_6593	Promoter
chrX	130539745	130540136	Peak_393805	CRD_6593	Distal_Intergenic
chrX	130545603	130546120	Peak_393806	CRD_6593	Promoter
chrX	130550839	130551078	Peak_393807	CRD_6593	Distal_Intergenic
chrX	130555485	130555684	Peak_393808	CRD_6593	Distal_Intergenic
chrX	130575902	130576193	Peak_393809	CRD_6593	Distal_Intergenic
chrX	130585964	130586870	Peak_393810	CRD_6594	Distal_Intergenic
chrX	130603014	130603431	Peak_393811	CRD_6594	Distal_Intergenic
chrX	130604120	130604535	Peak_393812	CRD_6594	Distal_Intergenic
chrX	130605056	130605337	Peak_393813	CRD_6594	Distal_Intergenic
chrX	130605470	130606018	Peak_393814	CRD_6594	Distal_Intergenic
chrX	130609639	130610064	Peak_393815	CRD_6594	Distal_Intergenic
chrX	130626338	130627082	Peak_393816	CRD_6594	Intron
chrX	130628152	130628433	Peak_393817	CRD_6594	Intron
chrX	130633099	130633329	Peak_393818	CRD_6594	Intron
chrX	130643981	130644182	Peak_393819	CRD_6594	Promoter
chrX	130649668	130650268	Peak_393820	CRD_6594	Intron
chrX	130683077	130683304	Peak_393821	CRD_6594	Intron
chrX	130688236	130688747	Peak_393822	CRD_6594	Intron
chrX	130696823	130697211	Peak_393823	CRD_6594	Intron
chrX	130704137	130704888	Peak_393824	CRD_6594	Intron
chrX	130716557	130716756	Peak_393825	CRD_6594	Intron
chrX	130716873	130717491	Peak_393826	CRD_6594	Intron
chrX	130722906	130723683	Peak_393827	CRD_6594	Intron
chrX	130723802	130724501	Peak_393828	CRD_6594	Intron
chrX	130733681	130734209	Peak_393829	CRD_6594	Intron
chrX	130734277	130734691	Peak_393830	CRD_6594	Intron
chrX	130734958	130735171	Peak_393831	CRD_6594	Intron
chrX	130742707	130742994	Peak_393832	CRD_6594	Intron
chrX	130744608	130745029	Peak_393833	CRD_6594	Intron
chrX	130749542	130749837	Peak_393834	CRD_6594	Intron
chrX	130750122	130750339	Peak_393835	CRD_6594	Intron
chrX	130750385	130750655	Peak_393836	CRD_6594	Intron
chrX	130758850	130759080	Peak_393837	CRD_6594	Intron
chrX	130759851	130760098	Peak_393838	CRD_6594	Intron
chrX	130765964	130766817	Peak_393839	CRD_6594	Intron
chrX	130769950	130770197	Peak_393840	CRD_6594	Intron
chrX	130772284	130772551	Peak_393841	CRD_6594	Intron
chrX	130782028	130782227	Peak_393842	CRD_6594	Intron
chrX	130782607	130783120	Peak_393843	CRD_6594	Intron
chrX	130789634	130789979	Peak_393844	CRD_6594	Intron
chrX	130800229	130800428	Peak_393845	CRD_6594	Intron
chrX	130803836	130804098	Peak_393846	CRD_6594	Intron
chrX	130806355	130806691	Peak_393847	CRD_6594	Intron
chrX	130825082	130825681	Peak_393848	CRD_6594	Intron
chrX	130832070	130832388	Peak_393849	CRD_6594	Intron
chrX	130832457	130833139	Peak_393850	CRD_6594	Intron
chrX	130833205	130833727	Peak_393851	CRD_6594	Intron
chrX	130855578	130855778	Peak_393852	CRD_6594	Intron
chrX	130857225	130857485	Peak_393853	CRD_6594	Intron
chrX	130862919	130863696	Peak_393854	CRD_6594	Intron
chrX	130864080	130864416	Peak_393855	CRD_6594	Intron
chrX	130882193	130882403	Peak_393856	CRD_6594	Intron
chrX	130887127	130887859	Peak_393857	CRD_6594	Intron
chrX	130894202	130894707	Peak_393858	CRD_6594	Intron
chrX	130896062	130896486	Peak_393859	CRD_6594	Intron
chrX	130902508	130903658	Peak_393860	CRD_6594	Promoter
chrX	130916768	130917388	Peak_393861	CRD_6594	Distal_Intergenic
chrX	130917738	130918072	Peak_393862	CRD_6594	Distal_Intergenic
chrX	130939339	130939985	Peak_393863	CRD_6594	Distal_Intergenic
chrX	130952997	130953287	Peak_393864	CRD_6594	Distal_Intergenic
chrX	130953898	130954251	Peak_393865	CRD_6594	Distal_Intergenic
chrX	130969940	130970337	Peak_393866	CRD_6594	Distal_Intergenic
chrX	130970418	130970618	Peak_393867	CRD_6594	Distal_Intergenic
chrX	130975726	130976448	Peak_393868	CRD_6594	Distal_Intergenic
chrX	130976901	130977316	Peak_393869	CRD_6594	Distal_Intergenic
chrX	130981727	130982283	Peak_393870	CRD_6594	Exon
chrX	130994649	130995005	Peak_393871	CRD_6594	Intron
chrX	130996834	130997173	Peak_393872	CRD_6594	Intron
chrX	131009652	131010374	Peak_393873	CRD_6594	Intron
chrX	131015007	131016054	Peak_393874	CRD_6594	Intron
chrX	131020556	131020807	Peak_393875	CRD_6594	Intron
chrX	131031957	131032909	Peak_393876	CRD_6594	Intron
chrX	131055101	131055532	Peak_393877	CRD_6594	Promoter
chrX	131055589	131055788	Peak_393878	CRD_6594	Promoter
chrX	131056132	131056338	Peak_393879	CRD_6594	Promoter
chrX	131061416	131061925	Peak_393880	CRD_6594	Intron
chrX	131065189	131065625	Peak_393881	CRD_6594	Intron
chrX	131121460	131121685	Peak_393882	CRD_6594	Distal_Intergenic
chrX	131315030	131315559	Peak_393906	CRD_6595	Intron
chrX	131316331	131316582	Peak_393907	CRD_6595	Intron
chrX	131316618	131316883	Peak_393908	CRD_6595	Intron
chrX	131334642	131334945	Peak_393909	CRD_6595	Intron
chrX	131335035	131335238	Peak_393910	CRD_6595	Intron
chrX	131353476	131353675	Peak_393911	CRD_6595	Intron
chrX	131435822	131436235	Peak_393917	CRD_6596	Promoter
chrX	131441766	131441965	Peak_393918	CRD_6596	Intron
chrX	131468782	131469019	Peak_393919	CRD_6596	Intron
chrX	131470196	131470567	Peak_393920	CRD_6596	Intron
chrX	131493200	131493646	Peak_393921	CRD_6596	Promoter
chrX	131734699	131735099	Peak_393945	CRD_6597	Intron
chrX	131741068	131741590	Peak_393946	CRD_6597	Intron
