## Supplementary material for "The neuronal chromatin landscape in adult schizophrenia brains is linked to early fetal development": Table S4 (part 17 of 26)

### Sheet: S4B (continued)
TableS4B: Neuronal ACC CRD genomic coordinates.
chrX	131741750	131742181	Peak_393947	CRD_6597	Intron
chrX	131744299	131744538	Peak_393948	CRD_6597	Intron
chrX	131753125	131753465	Peak_393949	CRD_6597	Promoter
chrX	131762806	131763010	Peak_393950	CRD_6597	Intron
chrX	131763735	131763997	Peak_393951	CRD_6597	Intron
chrX	131769818	131770907	Peak_393952	CRD_6598	Intron
chrX	131771027	131771381	Peak_393953	CRD_6598	Intron
chrX	131785442	131786821	Peak_393954	CRD_6598	Intron
chrX	131786998	131787276	Peak_393955	CRD_6598	Intron
chrX	131791963	131792232	Peak_393956	CRD_6598	Intron
chrX	131792314	131792728	Peak_393957	CRD_6599	Intron
chrX	131793035	131793430	Peak_393958	CRD_6599	Promoter
chrX	131816833	131817142	Peak_393959	CRD_6599	Intron
chrX	131822000	131822203	Peak_393960	CRD_6599	Intron
chrX	131822258	131822664	Peak_393961	CRD_6599	Intron
chrX	133493608	133493848	Peak_394145	CRD_6600	Distal_Intergenic
chrX	133495311	133496457	Peak_394146	CRD_6600	Distal_Intergenic
chrX	133497066	133497360	Peak_394147	CRD_6600	Distal_Intergenic
chrX	133515605	133516506	Peak_394148	CRD_6600	Distal_Intergenic
chrX	133530962	133531305	Peak_394149	CRD_6600	Promoter
chrX	133542248	133542941	Peak_394150	CRD_6600	Intron
chrX	133547755	133548274	Peak_394151	CRD_6600	Intron
chrX	133564971	133565495	Peak_394152	CRD_6600	Intron
chrX	133574337	133575121	Peak_394153	CRD_6600	Intron
chrX	133580380	133581285	Peak_394154	CRD_6600	Intron
chrX	133583669	133584490	Peak_394155	CRD_6600	Intron
chrX	133591162	133591512	Peak_394156	CRD_6600	Intron
chrX	133603864	133604686	Peak_394157	CRD_6600	Intron
chrX	133605693	133606140	Peak_394158	CRD_6600	Intron
chrX	133639747	133640113	Peak_394159	CRD_6600	Intron
chrX	133643422	133643721	Peak_394160	CRD_6600	Intron
chrX	133645262	133646852	Peak_394161	CRD_6600	Intron
chrX	133647189	133647813	Peak_394162	CRD_6600	Intron
chrX	133660271	133660893	Peak_394163	CRD_6600	Intron
chrX	133663783	133663997	Peak_394164	CRD_6600	Intron
chrX	133745955	133746366	Peak_394178	CRD_6601	Intron
chrX	133774993	133775274	Peak_394179	CRD_6601	Intron
chrX	133780561	133781916	Peak_394180	CRD_6601	Intron
chrX	133782522	133783087	Peak_394181	CRD_6601	Intron
chrX	133792304	133793513	Peak_394182	CRD_6601	Intron
chrX	133835834	133836366	Peak_394183	CRD_6601	Intron
chrX	134431688	134432278	Peak_394232	CRD_6602	Distal_Intergenic
chrX	134442732	134443974	Peak_394233	CRD_6602	Distal_Intergenic
chrX	134450921	134451154	Peak_394234	CRD_6602	Distal_Intergenic
chrX	134459399	134461245	Peak_394235	CRD_6602	Promoter
chrX	135021388	135022973	Peak_394289	CRD_6603	Promoter
chrX	135031665	135033268	Peak_394290	CRD_6603	Promoter
chrX	135045177	135045543	Peak_394291	CRD_6603	Distal_Intergenic
chrX	135051010	135052617	Peak_394292	CRD_6603	Promoter
chrX	135060593	135061007	Peak_394293	CRD_6603	Promoter
chrX	135086268	135086821	Peak_394294	CRD_6603	Intron
chrX	135087883	135088544	Peak_394295	CRD_6604	Intron
chrX	135097132	135097964	Peak_394296	CRD_6604	Promoter
chrX	135098615	135099474	Peak_394297	CRD_6604	Promoter
chrX	135172720	135173147	Peak_394298	CRD_6604	Promoter
chrX	135185886	135186425	Peak_394299	CRD_6604	Intron
chrX	135206436	135206929	Peak_394300	CRD_6604	Intron
chrX	135207492	135207691	Peak_394301	CRD_6604	Intron
chrX	135274720	135274919	Peak_394302	CRD_6604	Intron
chrX	135295277	135296594	Peak_394303	CRD_6604	Promoter
chrX	135307977	135308419	Peak_394304	CRD_6604	Promoter
chrX	135311044	135311545	Peak_394305	CRD_6604	Promoter
chrX	135343734	135345302	Peak_394306	CRD_6604	Promoter
chrX	135355633	135355832	Peak_394307	CRD_6604	Intron
chrX	135371905	135373351	Peak_394308	CRD_6604	Distal_Intergenic
chrX	135378749	135379732	Peak_394309	CRD_6604	Distal_Intergenic
chrX	135380393	135380609	Peak_394310	CRD_6604	Distal_Intergenic
chrX	135421362	135422104	Peak_394311	CRD_6604	Promoter
chrX	135423022	135423665	Peak_394312	CRD_6604	Promoter
chrX	135424443	135424662	Peak_394313	CRD_6604	Promoter
chrX	135432042	135432438	Peak_394314	CRD_6604	Promoter
chrX	135432863	135433291	Peak_394315	CRD_6604	Promoter
chrX	135468410	135468933	Peak_394316	CRD_6604	Promoter
chrX	135477596	135477906	Peak_394317	CRD_6604	Distal_Intergenic
chrX	135484481	135485396	Peak_394318	CRD_6604	Distal_Intergenic
chrX	135493452	135493660	Peak_394319	CRD_6604	Distal_Intergenic
chrX	135520217	135522717	Peak_394320	CRD_6604	Promoter
chrX	135535458	135536281	Peak_394321	CRD_6604	Intron
chrX	135536787	135537139	Peak_394322	CRD_6604	Intron
chrX	135544077	135545109	Peak_394323	CRD_6604	Intron
chrX	135545822	135546130	Peak_394324	CRD_6604	Intron
chrX	135547859	135548062	Peak_394325	CRD_6604	Intron
chrX	135552584	135553532	Peak_394326	CRD_6604	Intron
chrX	135591004	135591212	Peak_394327	CRD_6604	Distal_Intergenic
chrX	135622740	135622975	Peak_394328	CRD_6604	Distal_Intergenic
chrX	135623190	135623452	Peak_394329	CRD_6604	Distal_Intergenic
chrX	135623697	135624057	Peak_394330	CRD_6604	Distal_Intergenic
chrX	135626042	135626302	Peak_394331	CRD_6604	Distal_Intergenic
chrX	135646340	135646718	Peak_394332	CRD_6604	Distal_Intergenic
chrX	135647718	135647919	Peak_394333	CRD_6604	Distal_Intergenic
chrX	135648160	135648452	Peak_394334	CRD_6604	Distal_Intergenic
chrX	135657611	135657858	Peak_394335	CRD_6604	Distal_Intergenic
chrX	135684634	135684847	Peak_394336	CRD_6604	Promoter
chrX	135691644	135691876	Peak_394337	CRD_6604	Distal_Intergenic
chrX	135695047	135695807	Peak_394338	CRD_6604	Distal_Intergenic
chrX	135717214	135717759	Peak_394339	CRD_6604	Promoter
chrX	135891353	135891556	Peak_394343	CRD_6604	Promoter
chrX	135912115	135912456	Peak_394344	CRD_6604	Exon
chrX	135931743	135932230	Peak_394345	CRD_6604	Distal_Intergenic
chrX	135960163	135960479	Peak_394346	CRD_6604	Exon
chrX	135962263	135962567	Peak_394347	CRD_6604	Exon
chrX	135963704	135963917	Peak_394348	CRD_6604	Exon
chrX	137517504	137517712	Peak_394509	CRD_6605	Distal_Intergenic
chrX	137519442	137520141	Peak_394510	CRD_6605	Distal_Intergenic
chrX	137538430	137538686	Peak_394511	CRD_6605	Distal_Intergenic
chrX	137538888	137539203	Peak_394512	CRD_6605	Distal_Intergenic
chrX	137539283	137539552	Peak_394513	CRD_6605	Distal_Intergenic
chrX	138638703	138639395	Peak_394605	CRD_6606	Intron
chrX	138646246	138646489	Peak_394606	CRD_6606	Intron
chrX	138647060	138647353	Peak_394607	CRD_6606	Intron
chrX	138647771	138648530	Peak_394608	CRD_6606	Intron
chrX	138648587	138648823	Peak_394609	CRD_6606	Intron
chrX	138719938	138720194	Peak_394623	CRD_6607	Intron
chrX	138744878	138745601	Peak_394624	CRD_6607	Intron
chrX	138748432	138748795	Peak_394625	CRD_6607	Intron
chrX	138752492	138752869	Peak_394626	CRD_6607	Intron
chrX	139272732	139273271	Peak_394700	CRD_6608	Distal_Intergenic
chrX	139296354	139296620	Peak_394701	CRD_6608	Distal_Intergenic
chrX	139305533	139305959	Peak_394702	CRD_6608	Distal_Intergenic
chrX	139329972	139330220	Peak_394703	CRD_6608	Distal_Intergenic
chrX	140429012	140429404	Peak_394813	CRD_6609	Distal_Intergenic
chrX	140429565	140429956	Peak_394814	CRD_6609	Distal_Intergenic
chrX	140441062	140441329	Peak_394815	CRD_6609	Distal_Intergenic
chrX	140441584	140441909	Peak_394816	CRD_6609	Distal_Intergenic
chrX	140442053	140442256	Peak_394817	CRD_6609	Distal_Intergenic
chrX	140453941	140454195	Peak_394818	CRD_6609	Promoter
chrX	140454387	140454854	Peak_394819	CRD_6609	Distal_Intergenic
chrX	140456560	140456997	Peak_394820	CRD_6609	Distal_Intergenic
chrX	140483350	140483676	Peak_394821	CRD_6609	Distal_Intergenic
chrX	140485691	140486320	Peak_394822	CRD_6609	Distal_Intergenic
chrX	140492477	140492685	Peak_394823	CRD_6609	Distal_Intergenic
chrX	140529277	140529476	Peak_394824	CRD_6609	Distal_Intergenic
chrX	140536519	140536744	Peak_394825	CRD_6609	Distal_Intergenic
chrX	140538539	140538738	Peak_394826	CRD_6609	Distal_Intergenic
chrX	140557014	140558167	Peak_394827	CRD_6609	Distal_Intergenic
chrX	140572772	140573105	Peak_394828	CRD_6609	Distal_Intergenic
chrX	140574989	140575416	Peak_394829	CRD_6609	Distal_Intergenic
chrX	140601049	140601291	Peak_394830	CRD_6609	Distal_Intergenic
chrX	140610573	140610830	Peak_394831	CRD_6609	Distal_Intergenic
chrX	140643534	140643777	Peak_394832	CRD_6609	Distal_Intergenic
chrX	140656964	140657831	Peak_394833	CRD_6609	Distal_Intergenic
chrX	140664650	140664893	Peak_394834	CRD_6609	Distal_Intergenic
chrX	140664948	140665578	Peak_394835	CRD_6609	Distal_Intergenic
chrX	140666213	140666777	Peak_394836	CRD_6609	Distal_Intergenic
chrX	140672410	140672749	Peak_394837	CRD_6609	Distal_Intergenic
chrX	140701170	140702103	Peak_394838	CRD_6609	Distal_Intergenic
chrX	140709122	140709890	Peak_394839	CRD_6609	Promoter
chrX	140710747	140711123	Peak_394840	CRD_6609	Promoter
chrX	140783094	140783300	Peak_394861	CRD_6610	Promoter
chrX	140790080	140790297	Peak_394862	CRD_6610	Distal_Intergenic
chrX	140793937	140794518	Peak_394863	CRD_6610	Distal_Intergenic
chrX	140794606	140796007	Peak_394864	CRD_6610	Distal_Intergenic
chrX	140730538	140730794	Peak_394847	CRD_6610	Intron
chrX	140732236	140732619	Peak_394848	CRD_6610	Intron
chrX	140732823	140733314	Peak_394849	CRD_6610	Intron
chrX	140733793	140734134	Peak_394850	CRD_6610	Exon
chrX	140745374	140746055	Peak_394851	CRD_6610	Intron
chrX	140746770	140747003	Peak_394852	CRD_6610	Intron
chrX	140747339	140747773	Peak_394853	CRD_6610	Intron
chrX	140756484	140756693	Peak_394854	CRD_6610	Intron
chrX	140761066	140761461	Peak_394855	CRD_6610	Intron
chrX	140761876	140762408	Peak_394856	CRD_6610	Promoter
chrX	140764367	140765908	Peak_394857	CRD_6610	Promoter
chrX	140766048	140766283	Peak_394858	CRD_6610	Promoter
chrX	140773264	140773566	Peak_394859	CRD_6610	Distal_Intergenic
chrX	140780835	140781521	Peak_394860	CRD_6610	Promoter
chrX	140712847	140713554	Peak_394841	CRD_6610	Promoter
chrX	140713788	140714074	Peak_394842	CRD_6610	Promoter
chrX	140721908	140722284	Peak_394843	CRD_6610	Intron
chrX	141412763	141413020	Peak_394896	CRD_6611	Distal_Intergenic
chrX	141413090	141413458	Peak_394897	CRD_6611	Distal_Intergenic
chrX	141415094	141415385	Peak_394898	CRD_6611	Distal_Intergenic
chrX	141467520	141467811	Peak_394899	CRD_6611	Distal_Intergenic
chrX	141819637	141819892	Peak_394922	CRD_6612	Distal_Intergenic
chrX	141829119	141829340	Peak_394923	CRD_6612	Distal_Intergenic
chrX	141860499	141860710	Peak_394924	CRD_6612	Intron
chrX	141864181	141864718	Peak_394925	CRD_6612	Intron
chrX	141877098	141877627	Peak_394926	CRD_6612	Promoter
chrX	142512812	142513072	Peak_394972	CRD_6613	Distal_Intergenic
chrX	142523923	142524137	Peak_394973	CRD_6613	Distal_Intergenic
chrX	142533729	142533933	Peak_394974	CRD_6613	Distal_Intergenic
chrX	142540432	142540643	Peak_394975	CRD_6613	Distal_Intergenic
chrX	142554580	142554886	Peak_394976	CRD_6613	Distal_Intergenic
chrX	144368805	144369281	Peak_395084	CRD_6614	Distal_Intergenic
chrX	144487621	144487827	Peak_395085	CRD_6614	Distal_Intergenic
chrX	144510307	144510638	Peak_395086	CRD_6614	Distal_Intergenic
chrX	144542675	144542886	Peak_395087	CRD_6614	Distal_Intergenic
chrX	144737751	144737954	Peak_395098	CRD_6615	Distal_Intergenic
chrX	144778400	144778685	Peak_395099	CRD_6615	Distal_Intergenic
chrX	144858291	144858497	Peak_395100	CRD_6615	Distal_Intergenic
chrX	144860033	144860606	Peak_395101	CRD_6615	Distal_Intergenic
chrX	144862359	144862567	Peak_395102	CRD_6615	Distal_Intergenic
chrX	144885188	144885533	Peak_395103	CRD_6615	Distal_Intergenic
chrX	144885976	144886177	Peak_395104	CRD_6615	Distal_Intergenic
chrX	144900113	144900449	Peak_395105	CRD_6615	Distal_Intergenic
chrX	144901305	144901773	Peak_395106	CRD_6615	Distal_Intergenic
chrX	144914155	144914359	Peak_395107	CRD_6615	Distal_Intergenic
chrX	144914585	144914890	Peak_395108	CRD_6615	Distal_Intergenic
chrX	144922140	144922358	Peak_395109	CRD_6615	Distal_Intergenic
chrX	144940451	144940750	Peak_395110	CRD_6615	Distal_Intergenic
chrX	144946574	144947159	Peak_395111	CRD_6615	Distal_Intergenic
chrX	144947397	144947820	Peak_395112	CRD_6615	Distal_Intergenic
chrX	144955266	144955489	Peak_395113	CRD_6615	Distal_Intergenic
chrX	144958420	144958860	Peak_395114	CRD_6615	Distal_Intergenic
chrX	144974053	144975737	Peak_395115	CRD_6615	Distal_Intergenic
chrX	144977429	144977941	Peak_395116	CRD_6615	Distal_Intergenic
chrX	144992923	144993398	Peak_395117	CRD_6615	Distal_Intergenic
chrX	144994859	144995354	Peak_395118	CRD_6615	Distal_Intergenic
chrX	145008209	145009089	Peak_395119	CRD_6615	Distal_Intergenic
chrX	145012736	145013005	Peak_395120	CRD_6615	Distal_Intergenic
chrX	145024739	145025059	Peak_395121	CRD_6615	Distal_Intergenic
chrX	145025142	145025487	Peak_395122	CRD_6615	Distal_Intergenic
chrX	145026130	145026468	Peak_395123	CRD_6615	Distal_Intergenic
chrX	145055658	145056491	Peak_395124	CRD_6615	Promoter
chrX	145089446	145089694	Peak_395125	CRD_6615	Distal_Intergenic
chrX	148135904	148136139	Peak_395377	CRD_6616	Distal_Intergenic
chrX	148161657	148162232	Peak_395378	CRD_6616	Distal_Intergenic
chrX	148182732	148183090	Peak_395379	CRD_6616	Distal_Intergenic
chrX	148183783	148184023	Peak_395380	CRD_6616	Distal_Intergenic
chrX	148195882	148196160	Peak_395381	CRD_6616	Promoter
chrX	148507552	148507984	Peak_395407	CRD_6617	Intron
chrX	148523218	148524333	Peak_395408	CRD_6617	Intron
chrX	148528653	148528947	Peak_395409	CRD_6617	Intron
chrX	148540428	148541214	Peak_395410	CRD_6617	Intron
chrX	148544307	148544595	Peak_395411	CRD_6617	Promoter
chrX	148555452	148556586	Peak_395412	CRD_6617	Intron
chrX	148557081	148557281	Peak_395413	CRD_6618	Intron
chrX	148567221	148568509	Peak_395414	CRD_6618	Intron
chrX	148576495	148576734	Peak_395415	CRD_6618	Intron
chrX	148577119	148578105	Peak_395416	CRD_6618	Intron
chrX	148588674	148589067	Peak_395417	CRD_6618	Intron
chrX	148591768	148592221	Peak_395418	CRD_6619	Intron
chrX	148593965	148594348	Peak_395419	CRD_6619	Intron
chrX	148600605	148601050	Peak_395420	CRD_6619	Intron
chrX	148615497	148615923	Peak_395421	CRD_6619	Intron
chrX	148699242	148700116	Peak_395432	CRD_6620	Intron
chrX	148701026	148701527	Peak_395433	CRD_6620	Intron
chrX	148706893	148707312	Peak_395434	CRD_6620	Intron
chrX	148710609	148711013	Peak_395435	CRD_6620	Intron
chrX	149477289	149478200	Peak_395521	CRD_6621	Exon
chrX	149482894	149483696	Peak_395522	CRD_6621	Exon
chrX	149487391	149487670	Peak_395523	CRD_6621	Intron
chrX	149488678	149489215	Peak_395524	CRD_6621	Intron
chrX	149490591	149490984	Peak_395525	CRD_6621	Intron
chrX	149493560	149493881	Peak_395526	CRD_6621	Intron
chrX	149981945	149983694	Peak_395556	CRD_6622	Intron
chrX	150000902	150001154	Peak_395557	CRD_6622	Intron
chrX	150001762	150002871	Peak_395558	CRD_6622	Intron
chrX	150062038	150063472	Peak_395559	CRD_6622	Intron
chrX	150122667	150122924	Peak_395560	CRD_6622	Intron
chrX	150145986	150146718	Peak_395561	CRD_6622	Intron
chrX	150156392	150156817	Peak_395562	CRD_6622	Intron
chrX	150159677	150160508	Peak_395563	CRD_6622	Intron
chrX	150163437	150163708	Peak_395564	CRD_6622	Intron
chrX	150165107	150165648	Peak_395565	CRD_6622	Intron
chrX	150183148	150183375	Peak_395566	CRD_6622	Intron
chrX	149508969	149509206	Peak_395532	CRD_6622	Intron
chrX	149510315	149511716	Peak_395533	CRD_6622	Exon
chrX	149512291	149512628	Peak_395534	CRD_6622	Intron
chrX	149518317	149518666	Peak_395535	CRD_6622	Promoter
chrX	149519406	149519643	Peak_395536	CRD_6622	Promoter
chrX	149521386	149521591	Peak_395537	CRD_6622	Promoter
chrX	149524990	149525223	Peak_395538	CRD_6622	Promoter
chrX	149525286	149526294	Peak_395539	CRD_6622	Promoter
chrX	149526526	149526766	Peak_395540	CRD_6622	Promoter
chrX	149527735	149528072	Peak_395541	CRD_6622	Promoter
chrX	149531527	149532101	Peak_395542	CRD_6622	Promoter
chrX	149539203	149541183	Peak_395543	CRD_6622	Promoter
chrX	149611793	149612027	Peak_395544	CRD_6622	Promoter
chrX	149624157	149624611	Peak_395545	CRD_6622	Intron
chrX	149630193	149631357	Peak_395546	CRD_6622	Promoter
chrX	149631768	149632439	Peak_395547	CRD_6622	Promoter
chrX	149690631	149690836	Peak_395548	CRD_6622	Promoter
chrX	149718698	149719025	Peak_395549	CRD_6622	Distal_Intergenic
chrX	149766603	149766913	Peak_395550	CRD_6622	Promoter
chrX	149938298	149940818	Peak_395553	CRD_6622	Promoter
chrX	149950795	149951063	Peak_395554	CRD_6622	Intron
chrX	149962878	149963643	Peak_395555	CRD_6622	Promoter
chrX	150216381	150217408	Peak_395569	CRD_6622	Intron
chrX	150228497	150228764	Peak_395570	CRD_6622	Promoter
chrX	150298503	150298712	Peak_395571	CRD_6622	Distal_Intergenic
chrX	150337577	150339178	Peak_395572	CRD_6622	Distal_Intergenic
chrX	150340454	150340658	Peak_395573	CRD_6622	Distal_Intergenic
chrX	150352167	150352931	Peak_395574	CRD_6622	Distal_Intergenic
chrX	150362284	150362912	Peak_395575	CRD_6622	Promoter
chrX	150363024	150363628	Peak_395576	CRD_6622	Promoter
chrX	150363802	150364228	Peak_395577	CRD_6622	Promoter
chrX	150365394	150365882	Peak_395578	CRD_6622	Promoter
chrX	150366028	150366840	Peak_395579	CRD_6622	Promoter
chrX	150371898	150372616	Peak_395580	CRD_6622	Intron
chrX	150375360	150375781	Peak_395581	CRD_6622	Intron
chrX	150408576	150408991	Peak_395582	CRD_6622	Intron
chrX	150454825	150455805	Peak_395583	CRD_6622	Intron
chrX	150475350	150475554	Peak_395584	CRD_6622	Intron
chrX	150482475	150483373	Peak_395585	CRD_6622	Intron
chrX	150486067	150486348	Peak_395586	CRD_6622	Intron
chrX	150504332	150504738	Peak_395587	CRD_6622	Intron
chrX	150514531	150514971	Peak_395588	CRD_6622	Distal_Intergenic
chrX	150523889	150524556	Peak_395589	CRD_6622	Distal_Intergenic
chrX	149494016	149494258	Peak_395527	CRD_6622	Intron
chrX	149495580	149496009	Peak_395528	CRD_6622	Promoter
chrX	149503456	149503919	Peak_395529	CRD_6622	Promoter
chrX	149503999	149504577	Peak_395530	CRD_6622	Promoter
chrX	149505001	149505764	Peak_395531	CRD_6622	Promoter
chrX	149830428	149830831	Peak_395551	CRD_6622	Intron
chrX	149887862	149888209	Peak_395552	CRD_6622	Distal_Intergenic
chrX	150184596	150184840	Peak_395567	CRD_6622	Intron
chrX	150200864	150201514	Peak_395568	CRD_6622	Intron
chrX	152810079	152811140	Peak_395663	CRD_6623	Distal_Intergenic
chrX	152830398	152831529	Peak_395664	CRD_6623	Promoter
chrX	152842866	152843098	Peak_395665	CRD_6623	Intron
chrX	152866364	152866759	Peak_395666	CRD_6623	Intron
chrX	152906948	152907837	Peak_395667	CRD_6623	Distal_Intergenic
chrX	152907981	152908193	Peak_395668	CRD_6623	Distal_Intergenic
chrX	152912189	152912407	Peak_395669	CRD_6623	Promoter
chrX	150567990	150569410	Peak_395592	CRD_6623	Promoter
chrX	150594622	150595049	Peak_395593	CRD_6623	Intron
chrX	150595252	150595553	Peak_395594	CRD_6623	Intron
chrX	150616656	150617409	Peak_395595	CRD_6623	Intron
chrX	150619072	150619280	Peak_395596	CRD_6623	Exon
chrX	150643359	150643636	Peak_395597	CRD_6623	Intron
chrX	150681001	150681308	Peak_395598	CRD_6623	Distal_Intergenic
chrX	150691725	150692064	Peak_395599	CRD_6623	Promoter
chrX	150692222	150693475	Peak_395600	CRD_6623	Promoter
chrX	150694223	150694604	Peak_395601	CRD_6623	Promoter
chrX	150695148	150695560	Peak_395602	CRD_6623	Promoter
chrX	150700313	150701005	Peak_395603	CRD_6623	Promoter
chrX	150703404	150703603	Peak_395604	CRD_6623	Intron
chrX	150711408	150711921	Peak_395605	CRD_6623	Intron
chrX	150712310	150712679	Peak_395606	CRD_6623	Exon
chrX	150716837	150717185	Peak_395607	CRD_6623	Promoter
chrX	150897429	150897634	Peak_395625	CRD_6623	Promoter
chrX	150897692	150898008	Peak_395626	CRD_6623	Promoter
chrX	150898272	150899017	Peak_395627	CRD_6623	Promoter
chrX	150899063	150900311	Peak_395628	CRD_6623	Promoter
chrX	150933997	150934243	Peak_395629	CRD_6623	Distal_Intergenic
chrX	150934439	150934945	Peak_395630	CRD_6623	Distal_Intergenic
chrX	150958160	150958537	Peak_395631	CRD_6623	Promoter
chrX	150966578	150967458	Peak_395632	CRD_6623	Distal_Intergenic
chrX	150983005	150983484	Peak_395633	CRD_6623	Promoter
chrX	151082107	151082910	Peak_395634	CRD_6623	Distal_Intergenic
chrX	151088256	151088471	Peak_395635	CRD_6623	Distal_Intergenic
chrX	151151521	151152089	Peak_395636	CRD_6623	Distal_Intergenic
chrX	151152953	151154316	Peak_395637	CRD_6623	Distal_Intergenic
chrX	151393581	151393974	Peak_395638	CRD_6623	Promoter
chrX	151396314	151397388	Peak_395639	CRD_6623	Promoter
chrX	151419878	151420471	Peak_395640	CRD_6623	Distal_Intergenic
chrX	151570427	151570651	Peak_395641	CRD_6623	Intron
chrX	151694630	151694849	Peak_395642	CRD_6623	Promoter
chrX	151695529	151696822	Peak_395643	CRD_6623	Promoter
chrX	151703082	151703852	Peak_395644	CRD_6623	Promoter
chrX	151704494	151704751	Peak_395645	CRD_6623	Exon
chrX	151705014	151705571	Peak_395646	CRD_6623	Exon
chrX	151713960	151714162	Peak_395647	CRD_6623	Promoter
chrX	151715815	151716203	Peak_395648	CRD_6623	Promoter
chrX	151753391	151754071	Peak_395649	CRD_6623	Distal_Intergenic
chrX	151812534	151813074	Peak_395650	CRD_6623	Distal_Intergenic
chrX	151816906	151817345	Peak_395651	CRD_6623	Distal_Intergenic
chrX	152084802	152085349	Peak_395652	CRD_6623	Distal_Intergenic
chrX	152197489	152197834	Peak_395653	CRD_6623	Exon
chrX	152428097	152428661	Peak_395654	CRD_6623	Intron
chrX	152450022	152451918	Peak_395655	CRD_6623	Promoter
chrX	152500368	152500625	Peak_395656	CRD_6623	Distal_Intergenic
chrX	152600653	152600945	Peak_395657	CRD_6623	Distal_Intergenic
chrX	152601018	152602228	Peak_395658	CRD_6623	Distal_Intergenic
chrX	152628473	152628904	Peak_395659	CRD_6623	Distal_Intergenic
chrX	150731805	150732246	Peak_395608	CRD_6623	Intron
chrX	150753365	150753712	Peak_395609	CRD_6623	Intron
chrX	150760920	150761351	Peak_395610	CRD_6623	Intron
chrX	150761507	150761826	Peak_395611	CRD_6623	Intron
chrX	150762121	150763258	Peak_395612	CRD_6623	Exon
chrX	150763318	150763559	Peak_395613	CRD_6623	Exon
chrX	150768720	150769860	Peak_395614	CRD_6623	Exon
chrX	150772216	150772486	Peak_395615	CRD_6623	Intron
chrX	150775180	150775522	Peak_395616	CRD_6623	Intron
chrX	150775976	150776338	Peak_395617	CRD_6623	Exon
chrX	150783604	150784004	Peak_395618	CRD_6623	Intron
chrX	150863353	150863587	Peak_395619	CRD_6623	Intron
chrX	150868650	150869202	Peak_395620	CRD_6623	Intron
chrX	150869505	150869735	Peak_395621	CRD_6623	Intron
chrX	150870125	150870549	Peak_395622	CRD_6623	Intron
chrX	150870638	150870967	Peak_395623	CRD_6623	Intron
chrX	150873400	150874219	Peak_395624	CRD_6623	Intron
chrX	152635972	152636254	Peak_395660	CRD_6623	Promoter
chrX	152642029	152642310	Peak_395661	CRD_6623	Intron
chrX	152643159	152643672	Peak_395662	CRD_6623	Intron
chrX	152915549	152915981	Peak_395670	CRD_6624	Promoter
chrX	152926176	152927374	Peak_395671	CRD_6624	Intron
chrX	152933611	152934053	Peak_395672	CRD_6624	Intron
chrX	152940904	152941928	Peak_395673	CRD_6624	Promoter
chrX	152942133	152942401	Peak_395674	CRD_6624	Promoter
chrX	153537556	153537866	Peak_395695	CRD_6625	Promoter
chrX	153539515	153539979	Peak_395696	CRD_6625	Intron
chrX	153547305	153547669	Peak_395697	CRD_6625	Intron
chrX	153554644	153555165	Peak_395698	CRD_6625	Promoter
chrX	153571502	153572024	Peak_395699	CRD_6625	Promoter
chrX	153576624	153577435	Peak_395700	CRD_6625	Intron
chrX	153599173	153599488	Peak_395701	CRD_6625	Promoter
chrX	153609894	153610153	Peak_395702	CRD_6625	Promoter
chrX	153875958	153876548	Peak_395717	CRD_6625	Promoter
chrX	153880174	153880421	Peak_395718	CRD_6625	Promoter
chrX	153880526	153881243	Peak_395719	CRD_6625	Promoter
chrX	153917936	153918331	Peak_395720	CRD_6625	Promoter
chrX	153924162	153924400	Peak_395721	CRD_6625	Promoter
chrX	154805317	154805955	Peak_395757	CRD_6625	Promoter
chrX	155026595	155027600	Peak_395758	CRD_6625	Promoter
chrX	155027724	155028049	Peak_395759	CRD_6625	Promoter
chrX	155071328	155071826	Peak_395760	CRD_6625	Promoter
chrX	155215922	155217289	Peak_395761	CRD_6625	Promoter
chrX	155263920	155264749	Peak_395762	CRD_6625	Promoter
chrX	155334643	155334850	Peak_395763	CRD_6625	Promoter
chrX	155612263	155612739	Peak_395764	CRD_6625	Promoter
chrX	155612846	155613127	Peak_395765	CRD_6625	Promoter
chrX	155766821	155768328	Peak_395766	CRD_6625	Promoter
chrX	155768403	155768832	Peak_395767	CRD_6625	Promoter
chrX	155801351	155801697	Peak_395768	CRD_6625	Distal_Intergenic
chrX	153610380	153610675	Peak_395703	CRD_6625	Promoter
chrX	153640438	153640703	Peak_395704	CRD_6625	Promoter
chrX	153667697	153668316	Peak_395705	CRD_6625	Promoter
chrX	153672706	153672918	Peak_395706	CRD_6625	Promoter
chrX	153697007	153697368	Peak_395707	CRD_6625	Distal_Intergenic
chrX	153704689	153704941	Peak_395708	CRD_6625	Promoter
chrX	153708406	153708683	Peak_395709	CRD_6625	Promoter
chrX	153724306	153724848	Peak_395710	CRD_6625	Promoter
chrX	153727208	153727495	Peak_395711	CRD_6625	Promoter
chrX	153748957	153749491	Peak_395712	CRD_6625	Intron
chrX	153793848	153794786	Peak_395713	CRD_6625	Promoter
chrX	153866455	153866718	Peak_395714	CRD_6625	Promoter
chrX	153867063	153867262	Peak_395715	CRD_6625	Promoter
chrX	153874899	153875147	Peak_395716	CRD_6625	Promoter
chrX	153927723	153928773	Peak_395722	CRD_6625	Promoter
chrX	153953342	153953586	Peak_395723	CRD_6625	Promoter
chrX	153966238	153966667	Peak_395724	CRD_6625	Promoter
chrX	153970062	153970744	Peak_395725	CRD_6625	Promoter
chrX	153970851	153971895	Peak_395726	CRD_6625	Promoter
chrX	153971977	153972850	Peak_395727	CRD_6625	Promoter
chrX	154001919	154002675	Peak_395728	CRD_6625	Distal_Intergenic
chrX	154040117	154040316	Peak_395729	CRD_6625	Promoter
chrX	154046203	154046845	Peak_395730	CRD_6625	Promoter
chrX	154096589	154097317	Peak_395731	CRD_6625	Promoter
chrX	154097683	154098367	Peak_395732	CRD_6625	Promoter
chrX	154311218	154311469	Peak_395733	CRD_6625	Exon
chrX	154371123	154371528	Peak_395734	CRD_6625	Promoter
chrX	154373322	154373785	Peak_395735	CRD_6625	Promoter
chrX	154376877	154377182	Peak_395736	CRD_6625	Promoter
chrX	154378583	154379485	Peak_395737	CRD_6625	Promoter
chrX	154397585	154398496	Peak_395738	CRD_6625	Promoter
chrX	154398552	154399005	Peak_395739	CRD_6625	Promoter
chrX	154428343	154428765	Peak_395740	CRD_6625	Promoter
chrX	154473826	154474025	Peak_395741	CRD_6625	Promoter
chrX	154478840	154479531	Peak_395742	CRD_6625	Promoter
chrX	154490594	154491021	Peak_395743	CRD_6625	Promoter
chrX	154516113	154516998	Peak_395744	CRD_6625	Promoter
chrX	154526945	154527705	Peak_395745	CRD_6625	Distal_Intergenic
chrX	154534259	154534494	Peak_395746	CRD_6625	Promoter
chrX	154534805	154535170	Peak_395747	CRD_6625	Promoter
chrX	154546257	154546684	Peak_395748	CRD_6625	Promoter
chrX	154547139	154547974	Peak_395749	CRD_6625	Promoter
chrX	154650240	154650555	Peak_395750	CRD_6625	Promoter
chrX	154712884	154713369	Peak_395751	CRD_6625	Exon
chrX	154714979	154715197	Peak_395752	CRD_6625	Intron
chrX	154762258	154763038	Peak_395753	CRD_6625	Promoter
chrX	154775601	154776009	Peak_395754	CRD_6625	Promoter
chrX	154776365	154776594	Peak_395755	CRD_6625	Promoter
chrX	154804704	154804942	Peak_395756	CRD_6625	Promoter
chrX	155874857	155875078	Peak_395769	CRD_6625	Promoter
chrX	155880651	155881494	Peak_395770	CRD_6625	Promoter
chrX	152958179	152959393	Peak_395675	CRD_6625	Intron
chrX	152979933	152980237	Peak_395676	CRD_6625	Distal_Intergenic
chrX	152992080	152992500	Peak_395677	CRD_6625	Promoter
chrX	153057094	153057602	Peak_395678	CRD_6625	Promoter
chrX	153074473	153075259	Peak_395679	CRD_6625	Promoter
chrX	153321697	153322130	Peak_395680	CRD_6625	Promoter
chrX	153333525	153334229	Peak_395681	CRD_6625	Promoter
chrX	153381725	153382571	Peak_395682	CRD_6625	Distal_Intergenic
chrX	153412180	153412467	Peak_395683	CRD_6625	Distal_Intergenic
chrX	153438590	153438813	Peak_395684	CRD_6625	Distal_Intergenic
chrX	153451981	153452206	Peak_395685	CRD_6625	Promoter
chrX	153456152	153456520	Peak_395686	CRD_6625	Promoter
chrX	153460886	153461171	Peak_395687	CRD_6625	Intron
chrX	153465930	153466506	Peak_395688	CRD_6625	Intron
chrX	153470025	153471466	Peak_395689	CRD_6625	Promoter
chrX	153507519	153507943	Peak_395690	CRD_6625	Promoter
chrX	153520702	153521494	Peak_395691	CRD_6625	Intron
chrX	153521596	153521930	Peak_395692	CRD_6625	Intron
chrX	153530811	153531020	Peak_395693	CRD_6625	Promoter
chrX	153536800	153537387	Peak_395694	CRD_6625	Promoter

### Sheet: S4C
TableS4C: Non-neuronal PFC CRD genomic coordinates.
chr	start	end	OCR_ID	CRD	Annotation
chr1	1018979	1020199	Peak_15	CRD_1	Promoter
chr1	1031047	1031632	Peak_16	CRD_1	Promoter
chr1	1031883	1032234	Peak_17	CRD_1	Promoter
chr1	1099671	1099911	Peak_18	CRD_1	Intron
chr1	1115983	1116548	Peak_19	CRD_1	Promoter
chr1	1306646	1306954	Peak_27	CRD_1	Promoter
chr1	1307866	1308719	Peak_28	CRD_1	Promoter
chr1	1349295	1349660	Peak_29	CRD_1	Promoter
chr1	1375115	1376042	Peak_30	CRD_1	Promoter
chr1	1399295	1399680	Peak_31	CRD_1	Promoter
chr1	1407184	1407482	Peak_32	CRD_1	Promoter
chr1	817153	817519	Peak_12	CRD_1	Promoter
chr1	827143	827729	Peak_13	CRD_1	Promoter
chr1	1013168	1013656	Peak_14	CRD_1	Promoter
chr1	1420904	1421507	Peak_33	CRD_1	Promoter
chr1	1425339	1425547	Peak_34	CRD_1	Promoter
chr1	1425618	1426222	Peak_35	CRD_1	Promoter
chr1	1426358	1427307	Peak_36	CRD_1	Promoter
chr1	1430294	1430731	Peak_37	CRD_1	Promoter
chr1	1431626	1431879	Peak_38	CRD_1	Promoter
chr1	1431933	1432204	Peak_39	CRD_1	Promoter
chr1	1433086	1433730	Peak_40	CRD_1	Promoter
chr1	1434316	1434799	Peak_41	CRD_1	Promoter
chr1	1434917	1435191	Peak_42	CRD_1	Promoter
chr1	1435474	1435743	Peak_43	CRD_1	Promoter
chr1	1440948	1441191	Peak_44	CRD_1	Exon
chr1	1471531	1471857	Peak_45	CRD_1	Promoter
chr1	1504761	1505260	Peak_46	CRD_1	Promoter
chr1	1505345	1505833	Peak_47	CRD_1	Promoter
chr1	1511856	1512269	Peak_48	CRD_1	Promoter
chr1	1551052	1551310	Peak_49	CRD_1	Intron
chr1	1567852	1568070	Peak_50	CRD_1	Intron
chr1	1574744	1575306	Peak_51	CRD_1	Promoter
chr1	1614723	1615594	Peak_52	CRD_1	Promoter
chr1	1615666	1615943	Peak_53	CRD_1	Promoter
chr1	1658886	1659423	Peak_54	CRD_1	Promoter
chr1	1157441	1158730	Peak_20	CRD_1	Distal_Intergenic
chr1	1185280	1185597	Peak_21	CRD_1	Promoter
chr1	1231168	1231556	Peak_22	CRD_1	Promoter
chr1	1231907	1232282	Peak_23	CRD_1	Promoter
chr1	1273799	1274126	Peak_24	CRD_1	Promoter
chr1	1298624	1299409	Peak_25	CRD_1	Promoter
chr1	1304334	1305303	Peak_26	CRD_1	Promoter
chr1	2412476	2412762	Peak_100	CRD_2	Promoter
chr1	2526117	2527714	Peak_109	CRD_2	Promoter
chr1	2527916	2528387	Peak_110	CRD_2	Promoter
chr1	2530286	2530587	Peak_111	CRD_2	Promoter
chr1	2532843	2533141	Peak_112	CRD_2	Promoter
chr1	2543523	2544158	Peak_113	CRD_2	Promoter
chr1	2544669	2545140	Peak_114	CRD_2	Promoter
chr1	2548009	2549246	Peak_115	CRD_2	Promoter
chr1	2073346	2073842	Peak_69	CRD_2	Promoter
chr1	2075121	2075348	Peak_70	CRD_2	Promoter
chr1	2086746	2087043	Peak_71	CRD_2	Intron
chr1	2087542	2088872	Peak_72	CRD_2	Intron
chr1	2091651	2091942	Peak_73	CRD_2	Intron
chr1	2189120	2190281	Peak_80	CRD_2	Exon
chr1	2194742	2195516	Peak_81	CRD_2	Promoter
chr1	2199259	2199666	Peak_82	CRD_2	Promoter
chr1	2204281	2204522	Peak_83	CRD_2	Promoter
chr1	2204716	2205047	Peak_84	CRD_2	Promoter
chr1	2205111	2205436	Peak_85	CRD_2	Promoter
chr1	2212449	2212861	Peak_86	CRD_2	Promoter
chr1	2213084	2213349	Peak_87	CRD_2	Promoter
chr1	2227569	2228114	Peak_88	CRD_2	Promoter
chr1	2229107	2229555	Peak_89	CRD_2	Promoter
chr1	2230370	2231018	Peak_90	CRD_2	Promoter
chr1	2231606	2231805	Peak_91	CRD_2	Promoter
chr1	2290652	2291167	Peak_97	CRD_2	Intron
chr1	2301053	2301476	Peak_98	CRD_2	Promoter
chr1	2391450	2391907	Peak_99	CRD_2	Promoter
chr1	2459730	2460234	Peak_106	CRD_2	Intron
chr1	2493560	2493999	Peak_107	CRD_2	Promoter
chr1	2522717	2522931	Peak_108	CRD_2	Promoter
chr1	2585412	2586045	Peak_116	CRD_2	Promoter
chr1	2586284	2586839	Peak_117	CRD_2	Promoter
chr1	1764313	1764566	Peak_58	CRD_2	Intron
chr1	1779905	1780740	Peak_59	CRD_2	Promoter
chr1	1788138	1788521	Peak_60	CRD_2	Exon
chr1	1806834	1807373	Peak_61	CRD_2	Intron
chr1	1834037	1834297	Peak_62	CRD_2	Promoter
chr1	1840389	1840922	Peak_63	CRD_2	Intron
chr1	1858365	1858943	Peak_64	CRD_2	Intron
chr1	1905961	1906576	Peak_65	CRD_2	Distal_Intergenic
chr1	1908996	1909519	Peak_66	CRD_2	Distal_Intergenic
chr1	1910173	1910395	Peak_67	CRD_2	Distal_Intergenic
chr1	1919226	1919653	Peak_68	CRD_2	Promoter
chr1	2098383	2099620	Peak_74	CRD_2	Exon
chr1	2127413	2127703	Peak_75	CRD_2	Intron
chr1	2132734	2133840	Peak_76	CRD_2	Promoter
chr1	2135481	2135788	Peak_77	CRD_2	Promoter
chr1	2138157	2138426	Peak_78	CRD_2	Promoter
chr1	2139750	2140211	Peak_79	CRD_2	Intron
chr1	2231875	2232210	Peak_92	CRD_2	Promoter
chr1	2234266	2234745	Peak_93	CRD_2	Promoter
chr1	2255981	2256255	Peak_94	CRD_2	Intron
chr1	2257296	2257711	Peak_95	CRD_2	Intron
chr1	2259746	2260254	Peak_96	CRD_2	Intron
chr1	2425718	2426374	Peak_101	CRD_2	Promoter
chr1	2441791	2442228	Peak_102	CRD_2	Intron
chr1	2446272	2446846	Peak_103	CRD_2	Intron
chr1	2449658	2450098	Peak_104	CRD_2	Intron
chr1	2452587	2453096	Peak_105	CRD_2	Intron
chr1	3331439	3331928	Peak_145	CRD_3	Intron
chr1	3333872	3334367	Peak_146	CRD_3	Intron
chr1	3345809	3346197	Peak_147	CRD_3	Intron
chr1	3347960	3348861	Peak_148	CRD_3	Intron
chr1	3350452	3351163	Peak_149	CRD_3	Intron
chr1	3078395	3078966	Peak_132	CRD_3	Intron
chr1	3105402	3105901	Peak_133	CRD_3	Intron
chr1	3125506	3126328	Peak_134	CRD_3	Promoter
chr1	3127736	3128272	Peak_135	CRD_3	Promoter
chr1	3161067	3161877	Peak_136	CRD_3	Intron
chr1	3170356	3171491	Peak_137	CRD_3	Intron
chr1	3174862	3175242	Peak_138	CRD_3	Intron
chr1	3211969	3212416	Peak_139	CRD_3	Intron
chr1	3218937	3219815	Peak_140	CRD_3	Intron
chr1	3221204	3221685	Peak_141	CRD_3	Intron
chr1	3304306	3304606	Peak_142	CRD_3	Intron
chr1	3313178	3313546	Peak_143	CRD_3	Intron
chr1	3313641	3313992	Peak_144	CRD_3	Intron
chr1	3366084	3367003	Peak_150	CRD_3	Intron
chr1	3369500	3369711	Peak_151	CRD_3	Intron
chr1	3369766	3370085	Peak_152	CRD_3	Intron
chr1	3410158	3410490	Peak_153	CRD_3	Intron
chr1	3423381	3423925	Peak_154	CRD_3	Promoter
chr1	3424709	3424929	Peak_155	CRD_3	Promoter
chr1	3441048	3441813	Peak_156	CRD_3	Distal_Intergenic
chr1	3441947	3442500	Peak_157	CRD_3	Distal_Intergenic
chr1	3443766	3444340	Peak_158	CRD_3	Distal_Intergenic
chr1	3444934	3445204	Peak_159	CRD_3	Distal_Intergenic
chr1	3453202	3453441	Peak_160	CRD_3	Promoter
chr1	3458244	3458559	Peak_161	CRD_3	Intron
chr1	3504170	3504501	Peak_162	CRD_3	Intron
chr1	3540017	3540311	Peak_163	CRD_3	Intron
chr1	3619030	3619480	Peak_164	CRD_3	Distal_Intergenic
chr1	3621168	3621517	Peak_165	CRD_3	Exon
chr1	3624292	3625081	Peak_166	CRD_3	Promoter
chr1	2788970	2789324	Peak_121	CRD_3	Promoter
chr1	2914757	2915059	Peak_122	CRD_3	Distal_Intergenic
chr1	2949159	2949590	Peak_123	CRD_3	Distal_Intergenic
chr1	2966951	2969324	Peak_124	CRD_3	Promoter
chr1	2982886	2983674	Peak_125	CRD_3	Distal_Intergenic
chr1	2985299	2985657	Peak_126	CRD_3	Distal_Intergenic
chr1	2987934	2988186	Peak_127	CRD_3	Distal_Intergenic
chr1	2988247	2988635	Peak_128	CRD_3	Distal_Intergenic
chr1	3011825	3012824	Peak_129	CRD_3	Distal_Intergenic
chr1	3030901	3031854	Peak_130	CRD_3	Distal_Intergenic
chr1	3069608	3069881	Peak_131	CRD_3	Promoter
chr1	3731617	3732155	Peak_169	CRD_4	Intron
chr1	3746037	3746353	Peak_170	CRD_4	Promoter
chr1	3796437	3797188	Peak_171	CRD_4	Promoter
chr1	3857087	3857622	Peak_172	CRD_4	Promoter
chr1	3858073	3858543	Peak_173	CRD_4	Promoter
chr1	3863276	3864023	Peak_174	CRD_4	Intron
chr1	3900239	3901630	Peak_175	CRD_4	Promoter
chr1	4265862	4266140	Peak_176	CRD_4	Distal_Intergenic
chr1	4302915	4303338	Peak_177	CRD_4	Distal_Intergenic
chr1	4394507	4394772	Peak_178	CRD_4	Distal_Intergenic
chr1	4397182	4397772	Peak_179	CRD_4	Distal_Intergenic
chr1	4398044	4398690	Peak_180	CRD_4	Distal_Intergenic
chr1	5199847	5200469	Peak_193	CRD_5	Distal_Intergenic
chr1	5223170	5223794	Peak_194	CRD_5	Distal_Intergenic
chr1	5297061	5298448	Peak_195	CRD_5	Distal_Intergenic
chr1	5408425	5408728	Peak_196	CRD_5	Distal_Intergenic
chr1	5477494	5478238	Peak_197	CRD_5	Exon
chr1	7975307	7975611	Peak_268	CRD_6	Intron
chr1	7982338	7982609	Peak_269	CRD_6	Promoter
chr1	8004039	8004619	Peak_270	CRD_6	Exon
chr1	8004731	8005354	Peak_271	CRD_6	Exon
chr1	8015005	8015764	Peak_272	CRD_6	Promoter
chr1	8015861	8016155	Peak_273	CRD_6	Promoter
chr1	8017603	8018267	Peak_274	CRD_6	Promoter
chr1	8382043	8382886	Peak_284	CRD_7	Intron
chr1	8384166	8384366	Peak_285	CRD_7	Intron
chr1	8384626	8384985	Peak_286	CRD_7	Intron
chr1	8397022	8397225	Peak_287	CRD_7	Intron
chr1	8408084	8408775	Peak_288	CRD_7	Intron
chr1	8409004	8409537	Peak_289	CRD_7	Intron
chr1	9294873	9295340	Peak_351	CRD_8	Promoter
chr1	9310986	9311531	Peak_352	CRD_8	Intron
chr1	9322948	9323169	Peak_353	CRD_8	Intron
chr1	9324188	9325242	Peak_354	CRD_8	Intron
chr1	9352295	9352709	Peak_355	CRD_9	Promoter
chr1	9362501	9363852	Peak_356	CRD_9	Intron
chr1	9384779	9385144	Peak_357	CRD_9	Distal_Intergenic
chr1	9388051	9389146	Peak_358	CRD_9	Distal_Intergenic
chr1	9399560	9400623	Peak_359	CRD_9	Distal_Intergenic
chr1	9411086	9411340	Peak_360	CRD_9	Distal_Intergenic
chr1	9428348	9429605	Peak_361	CRD_9	Promoter
chr1	9437739	9439457	Peak_362	CRD_9	Promoter
chr1	9441030	9441245	Peak_363	CRD_9	Promoter
chr1	9441422	9441795	Peak_364	CRD_9	Promoter
chr1	9491098	9491374	Peak_365	CRD_9	Distal_Intergenic
chr1	9529055	9529492	Peak_366	CRD_9	Distal_Intergenic
chr1	9532685	9533480	Peak_367	CRD_9	Distal_Intergenic
chr1	9538762	9539600	Peak_368	CRD_9	Promoter
chr1	9542165	9542673	Peak_369	CRD_9	Promoter
chr1	9561381	9561881	Peak_370	CRD_9	Intron
chr1	9588137	9588971	Peak_371	CRD_9	Promoter
chr1	9593450	9594071	Peak_372	CRD_9	Promoter
chr1	9606959	9607372	Peak_373	CRD_9	Promoter
chr1	9823922	9824339	Peak_374	CRD_9	Promoter
chr1	9824503	9824702	Peak_375	CRD_9	Promoter
chr1	9825506	9825998	Peak_376	CRD_9	Promoter
chr1	9839011	9839362	Peak_377	CRD_9	Distal_Intergenic
chr1	9852385	9852792	Peak_378	CRD_9	Intron
chr1	9874668	9875210	Peak_379	CRD_9	Promoter
chr1	9875702	9875902	Peak_380	CRD_9	Promoter
chr1	9884085	9884452	Peak_381	CRD_9	Intron
chr1	9900266	9901028	Peak_382	CRD_9	Intron
chr1	9910135	9911342	Peak_383	CRD_9	Promoter
chr1	9929123	9929826	Peak_384	CRD_9	Promoter
chr1	9942431	9943759	Peak_385	CRD_9	Promoter
chr1	9950039	9951207	Peak_386	CRD_9	Promoter
chr1	9983923	9984554	Peak_387	CRD_9	Promoter
chr1	10000976	10001470	Peak_388	CRD_9	Intron
chr1	10032261	10033852	Peak_389	CRD_9	Promoter
chr1	10046336	10046712	Peak_390	CRD_9	Intron
chr1	10054318	10054853	Peak_391	CRD_9	Promoter
chr1	10057421	10057650	Peak_392	CRD_9	Promoter
chr1	10065215	10065772	Peak_393	CRD_9	Intron
chr1	10067029	10067308	Peak_394	CRD_9	Intron
chr1	10074406	10074723	Peak_395	CRD_9	Intron
chr1	11285893	11287145	Peak_439	CRD_10	Exon
chr1	11301603	11302365	Peak_440	CRD_10	Distal_Intergenic
chr1	11354927	11356488	Peak_441	CRD_10	Distal_Intergenic
chr1	11357295	11357571	Peak_442	CRD_10	Distal_Intergenic
chr1	11415012	11415482	Peak_443	CRD_10	Distal_Intergenic
chr1	11440883	11441826	Peak_444	CRD_10	Distal_Intergenic
chr1	11961200	11961644	Peak_474	CRD_11	Intron
chr1	11979515	11980746	Peak_475	CRD_11	Promoter
chr1	12018987	12019610	Peak_476	CRD_11	Promoter
chr1	12034292	12034753	Peak_477	CRD_11	Promoter
chr1	12112841	12113108	Peak_478	CRD_11	Intron
chr1	12124905	12125123	Peak_479	CRD_11	Promoter
chr1	11458253	11459645	Peak_445	CRD_11	Distal_Intergenic
chr1	11462632	11463018	Peak_446	CRD_11	Distal_Intergenic
chr1	11474929	11475135	Peak_447	CRD_11	Distal_Intergenic
chr1	11477340	11477631	Peak_448	CRD_11	Promoter
chr1	11478138	11478931	Peak_449	CRD_11	Promoter
chr1	11499519	11500322	Peak_450	CRD_11	Intron
chr1	11642471	11642748	Peak_451	CRD_11	Exon
chr1	11645723	11646002	Peak_452	CRD_11	Intron
chr1	11647637	11648735	Peak_453	CRD_11	Promoter
chr1	11681061	11681877	Peak_454	CRD_11	Promoter
chr1	11689610	11689919	Peak_455	CRD_11	Promoter
chr1	11701475	11702284	Peak_456	CRD_11	Intron
chr1	11719808	11720041	Peak_457	CRD_11	Exon
chr1	11720585	11720842	Peak_458	CRD_11	Exon
chr1	11731291	11732446	Peak_459	CRD_11	Distal_Intergenic
chr1	11735552	11736203	Peak_460	CRD_11	Promoter
chr1	11790805	11791230	Peak_461	CRD_11	Promoter
chr1	11803516	11803843	Peak_462	CRD_11	Promoter
chr1	11804778	11805012	Peak_463	CRD_11	Promoter
chr1	11805547	11806931	Peak_464	CRD_11	Promoter
chr1	11880902	11881359	Peak_465	CRD_11	Distal_Intergenic
chr1	11907671	11909208	Peak_466	CRD_11	Promoter
chr1	11909444	11910058	Peak_467	CRD_11	Promoter
chr1	11920214	11920824	Peak_468	CRD_11	Exon
chr1	11926295	11927058	Peak_469	CRD_11	Promoter
chr1	11927828	11928292	Peak_470	CRD_11	Promoter
chr1	11934140	11934757	Peak_471	CRD_11	Promoter
chr1	11940408	11941230	Peak_472	CRD_11	Intron
chr1	11952733	11953202	Peak_473	CRD_11	Promoter
chr1	12132961	12133269	Peak_480	CRD_12	Intron
chr1	12142842	12143057	Peak_481	CRD_12	Exon
chr1	12143677	12144142	Peak_482	CRD_12	Exon
chr1	12153163	12153670	Peak_483	CRD_12	Distal_Intergenic
chr1	12161808	12162228	Peak_484	CRD_12	Distal_Intergenic
chr1	12173764	12174003	Peak_485	CRD_12	Intron
chr1	12180301	12180675	Peak_486	CRD_12	Intron
chr1	12184006	12184651	Peak_487	CRD_12	Intron
chr1	12208884	12209182	Peak_488	CRD_12	Exon
chr1	12344602	12345031	Peak_489	CRD_12	Promoter
chr1	12376769	12377032	Peak_490	CRD_12	Intron
chr1	12406383	12407057	Peak_491	CRD_12	Promoter
chr1	12409797	12410075	Peak_492	CRD_12	Promoter
chr1	12448770	12449053	Peak_493	CRD_12	Intron
chr1	12450325	12451297	Peak_494	CRD_12	Intron
chr1	12460882	12461517	Peak_495	CRD_12	Intron
chr1	12505942	12506235	Peak_496	CRD_12	Promoter
chr1	12556516	12556819	Peak_497	CRD_12	Distal_Intergenic
chr1	12565183	12565663	Peak_498	CRD_13	Exon
chr1	12593718	12594017	Peak_499	CRD_13	Promoter
chr1	12595922	12596155	Peak_500	CRD_13	Promoter
chr1	12614839	12616121	Peak_501	CRD_13	Promoter
chr1	12616176	12616433	Peak_502	CRD_14	Promoter
chr1	12617922	12618554	Peak_503	CRD_14	Promoter
chr1	12619863	12620152	Peak_504	CRD_14	Promoter
chr1	12677592	12677896	Peak_505	CRD_14	Distal_Intergenic
chr1	14923931	14924143	Peak_530	CRD_15	Promoter
chr1	14944355	14946187	Peak_531	CRD_15	Promoter
chr1	14968204	14969061	Peak_532	CRD_15	Intron
chr1	15027538	15028479	Peak_533	CRD_15	Intron
chr1	15574920	15575124	Peak_550	CRD_16	Exon
chr1	15603048	15604086	Peak_551	CRD_16	Promoter
chr1	15616681	15617638	Peak_552	CRD_16	Promoter
chr1	15696837	15697639	Peak_553	CRD_16	Intron
chr1	15703189	15704033	Peak_554	CRD_16	Intron
chr1	15714296	15715165	Peak_555	CRD_16	Intron
chr1	15949198	15949454	Peak_566	CRD_17	Promoter
chr1	15949645	15950170	Peak_567	CRD_17	Promoter
chr1	15954041	15954249	Peak_568	CRD_17	Promoter
chr1	15962207	15962554	Peak_569	CRD_17	Intron
chr1	15965250	15966603	Peak_570	CRD_17	Intron
chr1	16068395	16068919	Peak_580	CRD_18	Intron
chr1	16075292	16075606	Peak_581	CRD_18	Promoter
chr1	16078907	16079265	Peak_582	CRD_18	Distal_Intergenic
chr1	16175784	16176219	Peak_583	CRD_18	Distal_Intergenic
chr1	16189744	16190626	Peak_584	CRD_18	Distal_Intergenic
chr1	16206456	16206909	Peak_585	CRD_18	Promoter
chr1	16216263	16216475	Peak_586	CRD_18	Promoter
chr1	16217367	16217686	Peak_587	CRD_18	Promoter
chr1	16237164	16237421	Peak_588	CRD_18	Promoter
chr1	16244432	16244703	Peak_589	CRD_18	Exon
chr1	16248490	16249178	Peak_590	CRD_18	Exon
chr1	16351578	16351835	Peak_591	CRD_18	Promoter
chr1	16352350	16352965	Peak_592	CRD_18	Promoter
chr1	16366670	16368017	Peak_593	CRD_18	Promoter
chr1	16374165	16374643	Peak_594	CRD_18	Intron
chr1	16440226	16440892	Peak_595	CRD_18	Promoter
chr1	16458784	16459355	Peak_596	CRD_18	Promoter
chr1	16459561	16459788	Peak_597	CRD_18	Promoter
chr1	16513539	16514781	Peak_598	CRD_19	Promoter
chr1	16534957	16535514	Peak_599	CRD_19	Promoter
chr1	16559721	16560262	Peak_600	CRD_19	Exon
chr1	16560572	16561073	Peak_601	CRD_19	Exon
chr1	16562183	16562457	Peak_602	CRD_19	Exon
chr1	16603345	16604135	Peak_609	CRD_20	Promoter
chr1	16612374	16613101	Peak_610	CRD_20	Promoter
chr1	16613270	16614452	Peak_611	CRD_20	Promoter
chr1	16620863	16621676	Peak_612	CRD_20	Intron
chr1	16591824	16592388	Peak_606	CRD_20	Exon
chr1	16593052	16593573	Peak_607	CRD_20	Exon
chr1	16594511	16594820	Peak_608	CRD_20	Exon
chr1	16727456	16727914	Peak_619	CRD_21	Distal_Intergenic
chr1	16765280	16765993	Peak_620	CRD_21	Promoter
chr1	16872638	16872929	Peak_621	CRD_21	Promoter
chr1	16873176	16873407	Peak_622	CRD_21	Promoter
chr1	16873763	16873979	Peak_623	CRD_21	Promoter
chr1	16888881	16890016	Peak_624	CRD_21	Promoter
chr1	16895452	16896716	Peak_625	CRD_21	Promoter
chr1	16896803	16897041	Peak_626	CRD_21	Promoter
chr1	16903964	16905835	Peak_627	CRD_22	Promoter
chr1	16912916	16914329	Peak_628	CRD_22	Intron
chr1	16915381	16915824	Peak_629	CRD_22	Intron
chr1	16926589	16927353	Peak_630	CRD_22	Promoter
chr1	19442251	19442997	Peak_718	CRD_23	Intron
chr1	19448916	19449285	Peak_719	CRD_23	Exon
chr1	19453784	19454113	Peak_720	CRD_23	Intron
chr1	19454557	19455230	Peak_721	CRD_23	Intron
chr1	19882093	19882530	Peak_735	CRD_23	Promoter
chr1	20069921	20070325	Peak_736	CRD_23	Promoter
chr1	20152371	20152680	Peak_737	CRD_23	Promoter
chr1	20152750	20153778	Peak_738	CRD_23	Promoter
chr1	20153855	20154276	Peak_739	CRD_23	Promoter
chr1	20164733	20165173	Peak_740	CRD_23	Intron
chr1	20219941	20220359	Peak_741	CRD_23	Distal_Intergenic
chr1	20224581	20224889	Peak_742	CRD_23	Distal_Intergenic
chr1	20233928	20234363	Peak_743	CRD_23	Distal_Intergenic
chr1	20265326	20265602	Peak_744	CRD_23	Distal_Intergenic
chr1	20325601	20326011	Peak_745	CRD_23	Promoter
chr1	20361918	20362117	Peak_746	CRD_23	Exon
chr1	20380508	20381427	Peak_747	CRD_23	Intron
chr1	20429075	20429274	Peak_748	CRD_23	Promoter
chr1	20440834	20441138	Peak_749	CRD_23	Distal_Intergenic
chr1	20448425	20449406	Peak_750	CRD_23	Distal_Intergenic
chr1	16951557	16952036	Peak_631	CRD_23	Promoter
chr1	17053567	17054828	Peak_632	CRD_23	Promoter
chr1	17059496	17060621	Peak_633	CRD_23	Distal_Intergenic
chr1	17063609	17064036	Peak_634	CRD_23	Exon
chr1	17066605	17068436	Peak_635	CRD_23	Exon
chr1	17088996	17090405	Peak_636	CRD_23	Intron
chr1	17098706	17099395	Peak_637	CRD_23	Intron
chr1	17099668	17100165	Peak_638	CRD_23	Intron
chr1	17109528	17110757	Peak_639	CRD_23	Intron
chr1	17113976	17114265	Peak_640	CRD_23	Intron
chr1	17117400	17117755	Peak_641	CRD_23	Promoter
chr1	17119390	17120001	Peak_642	CRD_23	Promoter
chr1	17120134	17120402	Peak_643	CRD_23	Promoter
chr1	17123384	17123604	Peak_644	CRD_23	Distal_Intergenic
chr1	17125810	17126115	Peak_645	CRD_23	Distal_Intergenic
chr1	17141387	17141620	Peak_646	CRD_23	Distal_Intergenic
chr1	17141787	17142196	Peak_647	CRD_23	Distal_Intergenic
chr1	17207049	17207444	Peak_648	CRD_23	Promoter
chr1	17207578	17207847	Peak_649	CRD_23	Promoter
chr1	17233773	17234115	Peak_650	CRD_23	Intron
chr1	17236899	17237367	Peak_651	CRD_23	Promoter
chr1	17239469	17239673	Peak_652	CRD_23	Promoter
chr1	17406271	17406474	Peak_653	CRD_23	Promoter
chr1	17439187	17440176	Peak_654	CRD_23	Promoter
chr1	17502364	17502652	Peak_655	CRD_23	Distal_Intergenic
chr1	17531525	17532550	Peak_656	CRD_23	Distal_Intergenic
chr1	17535613	17535962	Peak_657	CRD_23	Distal_Intergenic
chr1	17538521	17538731	Peak_658	CRD_23	Promoter
chr1	17546961	17547646	Peak_659	CRD_23	Intron
chr1	17561639	17561941	Peak_660	CRD_23	Intron
chr1	17565497	17565806	Peak_661	CRD_23	Intron
chr1	17569215	17570247	Peak_662	CRD_23	Intron
chr1	17573742	17574025	Peak_663	CRD_23	Intron
chr1	17618804	17619086	Peak_664	CRD_23	Promoter
chr1	17630013	17630281	Peak_665	CRD_23	Intron
chr1	17635700	17636239	Peak_666	CRD_23	Promoter
chr1	17671242	17671569	Peak_667	CRD_23	Intron
chr1	17673223	17673669	Peak_668	CRD_23	Intron
chr1	18036434	18036948	Peak_669	CRD_23	Intron
chr1	18041175	18041480	Peak_670	CRD_23	Intron
chr1	18117993	18118874	Peak_671	CRD_23	Intron
chr1	18142484	18142991	Peak_672	CRD_23	Intron
chr1	18160398	18160987	Peak_673	CRD_23	Intron
chr1	18200997	18201240	Peak_674	CRD_23	Intron
chr1	18230351	18231642	Peak_675	CRD_23	Intron
chr1	18234799	18235023	Peak_676	CRD_23	Intron
chr1	18890684	18891127	Peak_677	CRD_23	Promoter
chr1	18902439	18903256	Peak_678	CRD_23	Promoter
chr1	18906964	18907567	Peak_679	CRD_23	Exon
chr1	18913037	18913615	Peak_680	CRD_23	Promoter
chr1	18921687	18922763	Peak_681	CRD_23	Promoter
chr1	18932454	18932848	Peak_682	CRD_23	Intron
chr1	18938786	18939027	Peak_683	CRD_23	Intron
chr1	18940901	18942285	Peak_684	CRD_23	Intron
chr1	18944926	18945156	Peak_685	CRD_23	Intron
chr1	18945390	18945712	Peak_686	CRD_23	Intron
chr1	18950060	18950516	Peak_687	CRD_23	Intron
chr1	18950738	18950939	Peak_688	CRD_23	Intron
chr1	18954645	18955092	Peak_689	CRD_23	Promoter
chr1	18956530	18957177	Peak_690	CRD_23	Promoter
chr1	18997304	18998077	Peak_691	CRD_23	Distal_Intergenic
chr1	19011038	19011462	Peak_692	CRD_23	Distal_Intergenic
chr1	19045200	19045773	Peak_693	CRD_23	Distal_Intergenic
chr1	19066600	19067784	Peak_694	CRD_23	Distal_Intergenic
chr1	19073399	19073669	Peak_695	CRD_23	Promoter
chr1	19079633	19080172	Peak_696	CRD_23	Promoter
chr1	19139777	19140044	Peak_697	CRD_23	Intron
chr1	19209549	19209806	Peak_698	CRD_23	Promoter
chr1	19210163	19210825	Peak_699	CRD_23	Promoter
chr1	19232266	19232751	Peak_700	CRD_23	Promoter
chr1	19241295	19241517	Peak_701	CRD_23	Promoter
chr1	19251083	19251833	Peak_702	CRD_23	Promoter
chr1	19254359	19255393	Peak_703	CRD_23	Promoter
chr1	19289037	19289447	Peak_704	CRD_23	Promoter
chr1	19311598	19312460	Peak_705	CRD_23	Promoter
chr1	19366679	19367299	Peak_706	CRD_23	Intron
chr1	19381295	19381713	Peak_707	CRD_23	Intron
chr1	19390885	19391124	Peak_708	CRD_23	Intron
chr1	19391197	19391440	Peak_709	CRD_23	Intron
chr1	19405545	19406218	Peak_710	CRD_23	Intron
chr1	19414386	19414884	Peak_711	CRD_23	Intron
chr1	19424550	19425295	Peak_712	CRD_23	Promoter
chr1	19435095	19435558	Peak_713	CRD_23	Intron
chr1	19436823	19437022	Peak_714	CRD_23	Intron
chr1	19439434	19439786	Peak_715	CRD_23	Intron
chr1	19439828	19440084	Peak_716	CRD_23	Intron
chr1	19441160	19441500	Peak_717	CRD_23	Intron
chr1	19476899	19477561	Peak_722	CRD_23	Intron
chr1	19477908	19478197	Peak_723	CRD_23	Intron
chr1	19478516	19478725	Peak_724	CRD_23	Intron
chr1	19485456	19486134	Peak_725	CRD_23	Promoter
chr1	19505701	19506147	Peak_726	CRD_23	Distal_Intergenic
chr1	19596237	19597162	Peak_727	CRD_23	Promoter
chr1	19628830	19629316	Peak_728	CRD_23	Exon
chr1	19651254	19651468	Peak_729	CRD_23	Intron
chr1	19653810	19654018	Peak_730	CRD_23	Intron
chr1	19659763	19660152	Peak_731	CRD_23	Distal_Intergenic
chr1	19728497	19728726	Peak_732	CRD_23	Intron
chr1	19735612	19735811	Peak_733	CRD_23	Promoter
chr1	19735878	19736085	Peak_734	CRD_23	Promoter
chr1	20462057	20462769	Peak_751	CRD_24	Distal_Intergenic
chr1	20470105	20470604	Peak_752	CRD_24	Distal_Intergenic
chr1	20473160	20473488	Peak_753	CRD_24	Promoter
chr1	20476548	20476786	Peak_754	CRD_24	Promoter
chr1	20480370	20480934	Peak_755	CRD_24	Promoter
chr1	20481382	20481581	Peak_756	CRD_24	Promoter
chr1	20483781	20484044	Peak_757	CRD_24	Promoter
chr1	20485780	20486522	Peak_758	CRD_24	Promoter
chr1	22636324	22636735	Peak_827	CRD_25	Promoter
chr1	22643372	22643738	Peak_828	CRD_25	Promoter
chr1	22652551	22653274	Peak_829	CRD_25	Promoter
chr1	22662264	22662812	Peak_830	CRD_25	Distal_Intergenic
chr1	22850544	22851227	Peak_846	CRD_25	Intron
chr1	22862088	22862345	Peak_847	CRD_25	Promoter
chr1	22916600	22916807	Peak_848	CRD_25	Exon
chr1	22976479	22976731	Peak_849	CRD_25	Distal_Intergenic
chr1	23018843	23019550	Peak_850	CRD_25	Promoter
chr1	23098786	23099025	Peak_851	CRD_25	Intron
chr1	23168735	23169116	Peak_852	CRD_25	Promoter
chr1	23169667	23169966	Peak_853	CRD_25	Promoter
chr1	23343412	23343647	Peak_854	CRD_25	Promoter
chr1	23344108	23345254	Peak_855	CRD_25	Promoter
chr1	23356408	23357103	Peak_856	CRD_25	Exon
chr1	23367871	23369311	Peak_857	CRD_25	Promoter
chr1	23369498	23369984	Peak_858	CRD_25	Promoter
chr1	23403736	23404243	Peak_859	CRD_25	Exon
chr1	23421813	23422267	Peak_860	CRD_25	Promoter
chr1	23466288	23466856	Peak_861	CRD_25	Intron
chr1	23475071	23475546	Peak_862	CRD_25	Intron
chr1	23479029	23479363	Peak_863	CRD_25	Promoter
chr1	23483214	23483683	Peak_864	CRD_25	Promoter
chr1	23484164	23484846	Peak_865	CRD_25	Promoter
chr1	23531326	23531591	Peak_866	CRD_25	Promoter
chr1	23539670	23540172	Peak_867	CRD_25	Distal_Intergenic
chr1	23544701	23545070	Peak_868	CRD_25	Distal_Intergenic
chr1	22704483	22704819	Peak_831	CRD_25	Distal_Intergenic
chr1	22710372	22710595	Peak_832	CRD_25	Promoter
chr1	22762011	22762227	Peak_833	CRD_25	Intron
chr1	22772082	22772354	Peak_834	CRD_25	Promoter
chr1	22773845	22774663	Peak_835	CRD_25	Promoter
chr1	22778767	22779666	Peak_836	CRD_25	Intron
chr1	22779741	22779999	Peak_837	CRD_25	Intron
chr1	22806244	22807759	Peak_838	CRD_25	Intron
chr1	22808348	22808641	Peak_839	CRD_25	Intron
chr1	22808709	22809195	Peak_840	CRD_25	Intron
chr1	22814543	22815901	Peak_841	CRD_25	Intron
chr1	22819092	22819292	Peak_842	CRD_25	Intron
chr1	22826640	22826994	Peak_843	CRD_25	Intron
chr1	22829810	22830512	Peak_844	CRD_25	Intron
chr1	22841753	22842299	Peak_845	CRD_25	Intron
chr1	23568097	23568371	Peak_872	CRD_25	Distal_Intergenic
chr1	23581194	23581516	Peak_873	CRD_25	Promoter
chr1	23634997	23635309	Peak_874	CRD_25	Intron
chr1	23637424	23637684	Peak_875	CRD_25	Promoter
chr1	23691554	23692395	Peak_876	CRD_25	Promoter
chr1	23758800	23759764	Peak_877	CRD_25	Exon
chr1	23772178	23772479	Peak_878	CRD_25	Promoter
chr1	23777810	23778422	Peak_879	CRD_25	Promoter
chr1	23790731	23791211	Peak_880	CRD_25	Promoter
chr1	23791395	23791618	Peak_881	CRD_25	Promoter
chr1	23800629	23801127	Peak_882	CRD_25	Promoter
chr1	23809706	23809973	Peak_883	CRD_25	Exon
chr1	23810881	23811127	Peak_884	CRD_25	Intron
chr1	23824986	23825734	Peak_885	CRD_25	Promoter
chr1	23868212	23868972	Peak_886	CRD_25	Promoter
chr1	23958907	23960521	Peak_887	CRD_25	Promoter
chr1	23979998	23981071	Peak_888	CRD_25	Promoter
chr1	24018830	24019184	Peak_889	CRD_25	Distal_Intergenic
chr1	24190217	24190518	Peak_890	CRD_25	Promoter
chr1	24199359	24199639	Peak_891	CRD_25	Promoter
chr1	20486616	20486875	Peak_759	CRD_25	Promoter
chr1	20493774	20494383	Peak_760	CRD_25	Distal_Intergenic
chr1	20507792	20508430	Peak_761	CRD_25	Promoter
chr1	20511716	20511917	Peak_762	CRD_25	Distal_Intergenic
chr1	20551996	20552613	Peak_763	CRD_25	Promoter
chr1	20555396	20555807	Peak_764	CRD_25	Promoter
chr1	20661137	20662198	Peak_765	CRD_25	Promoter
chr1	20696490	20696790	Peak_766	CRD_25	Promoter
chr1	20733158	20733401	Peak_767	CRD_25	Promoter
chr1	20781365	20781689	Peak_768	CRD_25	Promoter
chr1	20785973	20787141	Peak_769	CRD_25	Promoter
chr1	20787192	20787984	Peak_770	CRD_25	Promoter
chr1	21112943	21113189	Peak_771	CRD_25	Promoter
chr1	21117322	21118328	Peak_772	CRD_25	Intron
chr1	21149412	21149702	Peak_773	CRD_25	Intron
chr1	21149865	21150271	Peak_774	CRD_25	Intron
chr1	21175391	21176078	Peak_775	CRD_25	Promoter
chr1	21176570	21177558	Peak_776	CRD_25	Promoter
chr1	21195207	21195486	Peak_777	CRD_25	Distal_Intergenic
chr1	21220897	21221255	Peak_778	CRD_25	Promoter
chr1	21254197	21254626	Peak_779	CRD_25	Promoter
chr1	21255213	21255594	Peak_780	CRD_25	Promoter
chr1	21278092	21278622	Peak_781	CRD_25	Promoter
chr1	21310633	21311635	Peak_782	CRD_25	Intron
chr1	21314300	21314596	Peak_783	CRD_25	Intron
chr1	21317311	21317749	Peak_784	CRD_25	Intron
chr1	21334193	21334593	Peak_785	CRD_25	Intron
chr1	21334771	21335000	Peak_786	CRD_25	Intron
chr1	21335836	21336070	Peak_787	CRD_25	Intron
chr1	21344319	21344945	Peak_788	CRD_25	Promoter
chr1	21345384	21346165	Peak_789	CRD_25	Promoter
chr1	21361487	21362772	Peak_790	CRD_25	Distal_Intergenic
chr1	21368525	21368755	Peak_791	CRD_25	Distal_Intergenic
chr1	21439742	21440200	Peak_792	CRD_25	Promoter
chr1	21524841	21525384	Peak_793	CRD_25	Intron
chr1	21547829	21548201	Peak_794	CRD_25	Intron
chr1	21624583	21625263	Peak_795	CRD_25	Promoter
chr1	21646072	21646290	Peak_796	CRD_25	Intron
chr1	21651337	21651585	Peak_797	CRD_25	Promoter
chr1	21652671	21653095	Peak_798	CRD_25	Promoter
chr1	21653636	21654355	Peak_799	CRD_25	Promoter
chr1	21655268	21655610	Peak_800	CRD_25	Promoter
chr1	21656528	21656800	Peak_801	CRD_25	Intron
chr1	21659095	21659344	Peak_802	CRD_25	Intron
chr1	21663196	21663570	Peak_803	CRD_25	Intron
chr1	21671752	21671963	Peak_804	CRD_25	Promoter
chr1	21672037	21672286	Peak_805	CRD_25	Promoter
chr1	21673481	21673828	Peak_806	CRD_25	Distal_Intergenic
chr1	21703430	21703646	Peak_807	CRD_25	Promoter
chr1	21703741	21703942	Peak_808	CRD_25	Promoter
chr1	21704285	21704485	Peak_809	CRD_25	Promoter
chr1	21705280	21705503	Peak_810	CRD_25	Promoter
chr1	21705681	21705958	Peak_811	CRD_25	Promoter
chr1	21706567	21706826	Peak_812	CRD_25	Promoter
chr1	21775496	21775863	Peak_813	CRD_25	Intron
chr1	21782363	21782704	Peak_814	CRD_25	Promoter
chr1	21783067	21784071	Peak_815	CRD_25	Promoter
chr1	21869837	21870146	Peak_816	CRD_25	Promoter
chr1	21937316	21937612	Peak_817	CRD_25	Promoter
chr1	21939733	21940112	Peak_818	CRD_25	Promoter
chr1	22024804	22026058	Peak_819	CRD_25	Promoter
chr1	22038108	22038464	Peak_820	CRD_25	Distal_Intergenic
chr1	22052187	22052829	Peak_821	CRD_25	Promoter
chr1	22114361	22114571	Peak_822	CRD_25	Exon
chr1	22117154	22117763	Peak_823	CRD_25	Exon
chr1	22122301	22122737	Peak_824	CRD_25	Intron
chr1	22420562	22420767	Peak_825	CRD_25	Distal_Intergenic
chr1	22451358	22452978	Peak_826	CRD_25	Promoter
chr1	23554908	23555826	Peak_869	CRD_25	Exon
chr1	23559337	23559938	Peak_870	CRD_25	Promoter
chr1	23561966	23562743	Peak_871	CRD_25	Promoter
chr1	24559039	24559667	Peak_906	CRD_26	Promoter
chr1	24576255	24576486	Peak_907	CRD_26	Intron
chr1	24587276	24587534	Peak_908	CRD_26	Promoter
chr1	24619099	24619825	Peak_909	CRD_26	Distal_Intergenic
chr1	24318339	24318548	Peak_894	CRD_26	Promoter
chr1	24391301	24391644	Peak_895	CRD_26	Promoter
chr1	24391822	24392730	Peak_896	CRD_26	Promoter
chr1	24403860	24404130	Peak_897	CRD_26	Promoter
chr1	24413636	24414011	Peak_898	CRD_26	Promoter
chr1	24415505	24416208	Peak_899	CRD_26	Promoter
chr1	24417035	24417272	Peak_900	CRD_26	Promoter
chr1	24419184	24419643	Peak_901	CRD_26	Promoter
chr1	24435667	24436440	Peak_902	CRD_26	Intron
chr1	24438470	24438965	Peak_903	CRD_26	Intron
chr1	24442795	24443866	Peak_904	CRD_26	Intron
chr1	24502081	24502995	Peak_905	CRD_26	Promoter
chr1	24635250	24635548	Peak_910	CRD_26	Promoter
chr1	24642501	24643475	Peak_911	CRD_26	Promoter
chr1	24688584	24688881	Peak_912	CRD_26	Distal_Intergenic
chr1	24704400	24706078	Peak_913	CRD_26	Promoter
chr1	24714811	24715576	Peak_914	CRD_26	Intron
chr1	24717662	24718496	Peak_915	CRD_26	Distal_Intergenic
chr1	24727543	24727840	Peak_916	CRD_26	Distal_Intergenic
chr1	24735720	24736633	Peak_917	CRD_26	Distal_Intergenic
chr1	24743432	24743847	Peak_918	CRD_26	Promoter
chr1	24744751	24745563	Peak_919	CRD_26	Promoter
chr1	24803212	24803646	Peak_920	CRD_26	Intron
chr1	24830543	24831065	Peak_921	CRD_26	Intron
chr1	24835012	24835264	Peak_922	CRD_26	Intron
chr1	24847972	24848334	Peak_923	CRD_27	Distal_Intergenic
chr1	24872470	24872927	Peak_924	CRD_27	Distal_Intergenic
chr1	25033976	25034187	Peak_925	CRD_27	Distal_Intergenic
chr1	25099279	25099619	Peak_926	CRD_27	Intron
chr1	26535046	26535540	Peak_989	CRD_28	Intron
chr1	26538001	26538438	Peak_990	CRD_28	Intron
chr1	26541871	26543176	Peak_991	CRD_28	Promoter
chr1	26555095	26556448	Peak_992	CRD_28	Promoter
chr1	26723183	26724000	Peak_1000	CRD_29	Intron
chr1	26574836	26575255	Peak_993	CRD_29	Promoter
chr1	26619941	26621788	Peak_994	CRD_29	Distal_Intergenic
chr1	26677466	26677829	Peak_995	CRD_29	Distal_Intergenic
chr1	26692188	26693493	Peak_996	CRD_29	Promoter
chr1	26695406	26695851	Peak_997	CRD_29	Promoter
chr1	26698032	26698790	Peak_998	CRD_29	Promoter
chr1	26716984	26717251	Peak_999	CRD_29	Intron
chr1	28208917	28209162	Peak_1087	CRD_30	Promoter
chr1	28232834	28233217	Peak_1088	CRD_30	Promoter
chr1	28235482	28236451	Peak_1089	CRD_30	Promoter
chr1	28246868	28247942	Peak_1090	CRD_30	Promoter
chr1	28736233	28737087	Peak_1109	CRD_31	Promoter
chr1	28835194	28835811	Peak_1110	CRD_31	Intron
chr1	28877301	28877534	Peak_1111	CRD_31	Promoter
chr1	28882097	28882403	Peak_1112	CRD_31	Promoter
chr1	30725777	30726571	Peak_1126	CRD_32	Promoter
chr1	30730300	30730678	Peak_1127	CRD_32	Exon
chr1	30732744	30732981	Peak_1128	CRD_32	Exon
chr1	30743632	30743982	Peak_1129	CRD_32	Promoter
chr1	30747784	30749733	Peak_1130	CRD_33	Promoter
chr1	30756533	30757384	Peak_1131	CRD_33	Promoter
chr1	30760547	30760965	Peak_1132	CRD_33	Promoter
chr1	30763130	30764001	Peak_1133	CRD_33	Distal_Intergenic
chr1	30778364	30778837	Peak_1134	CRD_33	Distal_Intergenic
chr1	30877521	30878113	Peak_1146	CRD_34	Promoter
chr1	30883055	30883691	Peak_1147	CRD_34	Promoter
chr1	30883743	30884413	Peak_1148	CRD_34	Promoter
chr1	30885473	30886120	Peak_1149	CRD_34	Intron
chr1	30888471	30888805	Peak_1150	CRD_34	Intron
chr1	30911154	30911699	Peak_1151	CRD_34	Promoter
chr1	30952127	30952440	Peak_1152	CRD_34	Promoter
chr1	31064741	31066067	Peak_1153	CRD_34	Promoter
chr1	31203254	31203552	Peak_1154	CRD_34	Intron
chr1	31218598	31219073	Peak_1155	CRD_34	Intron
chr1	31296288	31296545	Peak_1156	CRD_34	Promoter
chr1	31296586	31297545	Peak_1157	CRD_34	Promoter
chr1	30779454	30779973	Peak_1135	CRD_34	Distal_Intergenic
chr1	30782375	30782654	Peak_1136	CRD_34	Distal_Intergenic
chr1	30782927	30783138	Peak_1137	CRD_34	Distal_Intergenic
chr1	30786348	30786989	Peak_1138	CRD_34	Distal_Intergenic
chr1	30798506	30798705	Peak_1139	CRD_34	Distal_Intergenic
chr1	30801713	30802275	Peak_1140	CRD_34	Distal_Intergenic
chr1	30815776	30817467	Peak_1141	CRD_34	Promoter
chr1	30823612	30824842	Peak_1142	CRD_34	Promoter
chr1	30847470	30847895	Peak_1143	CRD_34	Distal_Intergenic
chr1	30854184	30854449	Peak_1144	CRD_34	Distal_Intergenic
chr1	30856308	30856554	Peak_1145	CRD_34	Promoter
chr1	31764612	31765532	Peak_1175	CRD_35	Promoter
chr1	31787983	31789593	Peak_1176	CRD_35	Promoter
chr1	31796087	31796418	Peak_1177	CRD_35	Promoter
chr1	31802801	31803192	Peak_1178	CRD_35	Promoter
chr1	31381660	31381901	Peak_1161	CRD_35	Distal_Intergenic
chr1	31422786	31422985	Peak_1162	CRD_35	Intron
chr1	31431774	31432225	Peak_1163	CRD_35	Intron
chr1	31548932	31549290	Peak_1164	CRD_35	Intron
chr1	31627736	31628251	Peak_1165	CRD_35	Intron
chr1	31644432	31645762	Peak_1166	CRD_35	Promoter
chr1	31669953	31670488	Peak_1167	CRD_35	Promoter
chr1	31694591	31696057	Peak_1168	CRD_35	Promoter
chr1	31696174	31696614	Peak_1169	CRD_35	Promoter
chr1	31700860	31702127	Peak_1170	CRD_35	Promoter
chr1	31715133	31715913	Peak_1171	CRD_35	Distal_Intergenic
chr1	31752942	31753305	Peak_1172	CRD_35	Promoter
chr1	31753479	31755000	Peak_1173	CRD_35	Promoter
chr1	31762654	31763178	Peak_1174	CRD_35	Promoter
chr1	31810847	31812451	Peak_1179	CRD_35	Promoter
chr1	31822528	31823422	Peak_1180	CRD_35	Distal_Intergenic
chr1	31842431	31843881	Peak_1181	CRD_35	Exon
chr1	31923970	31924257	Peak_1182	CRD_35	Promoter
chr1	31926721	31927682	Peak_1183	CRD_35	Intron
chr1	31931756	31931959	Peak_1184	CRD_35	Promoter
chr1	31932659	31932876	Peak_1185	CRD_35	Promoter
chr1	31937305	31938033	Peak_1186	CRD_35	Promoter
chr1	31938289	31939017	Peak_1187	CRD_35	Promoter
chr1	31954698	31955027	Peak_1188	CRD_35	Distal_Intergenic
chr1	31964113	31964627	Peak_1189	CRD_35	Distal_Intergenic
chr1	32013106	32013990	Peak_1190	CRD_35	Promoter
chr1	32014287	32014962	Peak_1191	CRD_35	Promoter
chr1	32040442	32041390	Peak_1192	CRD_35	Intron
chr1	32063332	32063752	Peak_1193	CRD_35	Intron
chr1	32066394	32066892	Peak_1194	CRD_35	Intron
chr1	32072246	32073926	Peak_1195	CRD_35	Promoter
chr1	32077580	32077839	Peak_1196	CRD_35	Promoter
chr1	32100493	32100786	Peak_1197	CRD_35	Exon
chr1	32107611	32108576	Peak_1198	CRD_35	Promoter
chr1	32128488	32128828	Peak_1199	CRD_35	Intron
chr1	32178982	32180254	Peak_1200	CRD_35	Promoter
chr1	32199703	32200026	Peak_1201	CRD_35	Promoter
chr1	34162995	34163702	Peak_1294	CRD_36	Promoter
chr1	34165172	34165418	Peak_1295	CRD_36	Promoter
chr1	34165576	34167752	Peak_1296	CRD_36	Promoter
chr1	34786487	34786879	Peak_1297	CRD_36	Promoter
chr1	34844000	34844479	Peak_1298	CRD_36	Intron
chr1	34852467	34853216	Peak_1299	CRD_36	Promoter
chr1	35031036	35031299	Peak_1302	CRD_37	Promoter
chr1	35031458	35032280	Peak_1303	CRD_37	Promoter
chr1	35079073	35079521	Peak_1304	CRD_37	Promoter
chr1	35162390	35162595	Peak_1305	CRD_37	Distal_Intergenic
chr1	35192806	35193847	Peak_1306	CRD_37	Promoter
chr1	35202127	35202463	Peak_1307	CRD_37	Distal_Intergenic
chr1	37063687	37063925	Peak_1380	CRD_38	Distal_Intergenic
chr1	37064129	37064443	Peak_1381	CRD_38	Distal_Intergenic
chr1	37071792	37072180	Peak_1382	CRD_38	Distal_Intergenic
chr1	37078365	37078706	Peak_1383	CRD_38	Distal_Intergenic
chr1	39098266	39099150	Peak_1448	CRD_39	Intron
chr1	39102551	39103193	Peak_1449	CRD_39	Promoter
chr1	39106483	39107234	Peak_1450	CRD_39	Promoter
chr1	39107837	39108644	Peak_1451	CRD_39	Promoter
chr1	39785555	39786934	Peak_1485	CRD_40	Promoter
chr1	39799206	39799511	Peak_1486	CRD_40	Promoter
chr1	39799682	39800087	Peak_1487	CRD_40	Promoter
chr1	39816841	39817090	Peak_1488	CRD_40	Promoter
chr1	39842811	39843539	Peak_1489	CRD_40	Intron
chr1	39845599	39846024	Peak_1490	CRD_40	Promoter
chr1	39877304	39877867	Peak_1491	CRD_40	Intron
chr1	39878579	39879056	Peak_1492	CRD_40	Promoter
chr1	39883181	39883703	Peak_1493	CRD_40	Promoter
chr1	39899055	39899270	Peak_1494	CRD_40	Promoter
chr1	39934379	39934609	Peak_1495	CRD_40	Distal_Intergenic
chr1	39936798	39937109	Peak_1496	CRD_40	Distal_Intergenic
chr1	41728525	41729146	Peak_1565	CRD_41	Intron
chr1	41739073	41739618	Peak_1566	CRD_41	Intron
chr1	41752002	41752368	Peak_1567	CRD_41	Intron
chr1	41764657	41765025	Peak_1568	CRD_41	Intron
chr1	41765236	41765463	Peak_1569	CRD_41	Intron
chr1	41768591	41769029	Peak_1570	CRD_41	Intron
chr1	44019248	44020164	Peak_1655	CRD_42	Promoter
chr1	44029503	44030622	Peak_1656	CRD_42	Promoter
chr1	44030759	44031027	Peak_1657	CRD_42	Promoter
chr1	44036019	44036483	Peak_1658	CRD_42	Promoter
chr1	44036543	44036909	Peak_1659	CRD_42	Promoter
chr1	44047718	44048053	Peak_1660	CRD_42	Promoter
chr1	44048233	44048490	Peak_1661	CRD_42	Promoter
chr1	44213034	44213970	Peak_1662	CRD_42	Promoter
chr1	44217705	44218122	Peak_1663	CRD_42	Promoter
chr1	44239626	44240470	Peak_1664	CRD_42	Intron
chr1	44294466	44295034	Peak_1665	CRD_42	Intron
chr1	44332547	44332746	Peak_1666	CRD_42	Intron
chr1	44345868	44346730	Peak_1667	CRD_42	Intron
chr1	44347799	44348857	Peak_1668	CRD_42	Intron
chr1	44353620	44353894	Peak_1669	CRD_42	Promoter
chr1	44354496	44354846	Peak_1670	CRD_42	Promoter
chr1	44355148	44356066	Peak_1671	CRD_42	Promoter
chr1	44378304	44378509	Peak_1672	CRD_42	Distal_Intergenic
chr1	44380715	44381007	Peak_1673	CRD_42	Distal_Intergenic
chr1	44404794	44405822	Peak_1674	CRD_42	Promoter
chr1	44406027	44406400	Peak_1675	CRD_42	Promoter
chr1	44417045	44417695	Peak_1676	CRD_42	Intron
chr1	44423469	44424062	Peak_1677	CRD_42	Intron
chr1	44425413	44425694	Peak_1678	CRD_42	Intron
chr1	44518844	44519886	Peak_1681	CRD_43	Intron
chr1	44523375	44523651	Peak_1682	CRD_43	Intron
chr1	44524782	44524984	Peak_1683	CRD_43	Intron
chr1	44525109	44525887	Peak_1684	CRD_43	Intron
chr1	44531912	44533408	Peak_1685	CRD_43	Intron
chr1	44542041	44542701	Peak_1686	CRD_44	Promoter
chr1	44542892	44543390	Peak_1687	CRD_44	Promoter
chr1	44543863	44544120	Peak_1688	CRD_44	Promoter
chr1	44545006	44545315	Peak_1689	CRD_44	Promoter
chr1	44835901	44836178	Peak_1720	CRD_45	Intron
chr1	44848768	44849152	Peak_1721	CRD_45	Exon
chr1	44884811	44885182	Peak_1722	CRD_45	Intron
chr1	44986074	44987079	Peak_1723	CRD_45	Promoter
chr1	45500962	45501678	Peak_1744	CRD_46	Promoter
chr1	45508343	45508790	Peak_1745	CRD_46	Promoter
chr1	45511017	45511854	Peak_1746	CRD_46	Promoter
chr1	45512645	45512926	Peak_1747	CRD_46	Exon
chr1	46373696	46373932	Peak_1777	CRD_47	Distal_Intergenic
chr1	46394090	46394308	Peak_1778	CRD_47	Promoter
chr1	46394663	46395640	Peak_1779	CRD_47	Promoter
chr1	46396396	46396673	Peak_1780	CRD_47	Promoter
chr1	47533086	47533367	Peak_1818	CRD_48	Distal_Intergenic
chr1	47554356	47554726	Peak_1819	CRD_48	Distal_Intergenic
chr1	47568847	47569046	Peak_1820	CRD_48	Distal_Intergenic
chr1	47572430	47573408	Peak_1821	CRD_48	Distal_Intergenic
chr1	47578131	47579428	Peak_1822	CRD_48	Distal_Intergenic
chr1	47584085	47584697	Peak_1823	CRD_49	Distal_Intergenic
chr1	47656505	47657231	Peak_1824	CRD_49	Distal_Intergenic
chr1	47659031	47659654	Peak_1825	CRD_49	Distal_Intergenic
chr1	47663127	47663368	Peak_1826	CRD_49	Distal_Intergenic
chr1	48061205	48061553	Peak_1839	CRD_50	Intron
chr1	48061800	48062133	Peak_1840	CRD_50	Intron
chr1	48109466	48109804	Peak_1841	CRD_50	Intron
chr1	48202215	48202501	Peak_1842	CRD_50	Intron
chr1	48562877	48563514	Peak_1856	CRD_51	Intron
chr1	48572662	48573162	Peak_1857	CRD_51	Intron
chr1	48610689	48611659	Peak_1858	CRD_51	Intron
chr1	48654606	48655305	Peak_1859	CRD_51	Intron
chr1	48677337	48677779	Peak_1860	CRD_51	Intron
chr1	48683990	48684238	Peak_1861	CRD_51	Intron
chr1	48697154	48697353	Peak_1862	CRD_51	Intron
chr1	48750202	48750545	Peak_1863	CRD_51	Intron
chr1	48771686	48771942	Peak_1864	CRD_51	Intron
chr1	48773565	48773794	Peak_1865	CRD_51	Promoter
chr1	48775971	48776177	Peak_1866	CRD_51	Promoter
chr1	48776305	48776549	Peak_1867	CRD_51	Promoter
chr1	48776836	48778007	Peak_1868	CRD_51	Promoter
chr1	48817554	48817845	Peak_1869	CRD_51	Exon
chr1	48916170	48916484	Peak_1870	CRD_52	Intron
chr1	48916621	48916830	Peak_1871	CRD_52	Intron
chr1	48920698	48921265	Peak_1872	CRD_52	Intron
chr1	48948128	48948628	Peak_1873	CRD_52	Intron
chr1	49098965	49099190	Peak_1874	CRD_52	Intron
chr1	50251656	50252711	Peak_1885	CRD_53	Promoter
chr1	50272031	50272230	Peak_1886	CRD_53	Intron
chr1	50300367	50300631	Peak_1887	CRD_53	Intron
chr1	50348712	50349073	Peak_1888	CRD_53	Distal_Intergenic
chr1	49162971	49163612	Peak_1875	CRD_53	Intron
chr1	49185705	49186093	Peak_1876	CRD_53	Intron
chr1	49186848	49187457	Peak_1877	CRD_53	Exon
chr1	49323860	49324635	Peak_1878	CRD_53	Intron
chr1	49665146	49665482	Peak_1879	CRD_53	Intron
chr1	50097026	50097698	Peak_1880	CRD_53	Intron
chr1	50098664	50099086	Peak_1881	CRD_53	Intron
chr1	50103799	50104142	Peak_1882	CRD_53	Promoter
chr1	50109566	50111033	Peak_1883	CRD_53	Promoter
chr1	50155577	50156187	Peak_1884	CRD_53	Intron
chr1	50368505	50368788	Peak_1889	CRD_53	Distal_Intergenic
chr1	50423369	50423867	Peak_1890	CRD_53	Promoter
chr1	50570381	50570580	Peak_1891	CRD_53	Intron
chr1	50605539	50605772	Peak_1892	CRD_53	Promoter
chr1	50611762	50611961	Peak_1893	CRD_53	Intron
chr1	50612399	50612811	Peak_1894	CRD_53	Intron
chr1	50620657	50621055	Peak_1895	CRD_53	Intron
chr1	50631243	50631442	Peak_1896	CRD_53	Intron
chr1	50633320	50633734	Peak_1897	CRD_53	Intron
chr1	50644054	50644632	Peak_1898	CRD_53	Intron
chr1	50651544	50651870	Peak_1899	CRD_53	Intron
chr1	50651950	50652175	Peak_1900	CRD_53	Intron
chr1	50658460	50658995	Peak_1901	CRD_53	Intron
chr1	50659345	50659662	Peak_1902	CRD_53	Intron
chr1	50661378	50661577	Peak_1903	CRD_53	Intron
chr1	50661654	50662158	Peak_1904	CRD_53	Intron
chr1	50697105	50698511	Peak_1908	CRD_54	Intron
chr1	50699791	50700350	Peak_1909	CRD_54	Intron
chr1	50704021	50704385	Peak_1910	CRD_54	Promoter
chr1	50705086	50705432	Peak_1911	CRD_54	Promoter
chr1	50705788	50706016	Peak_1912	CRD_54	Promoter
chr1	50717316	50717791	Peak_1913	CRD_54	Intron
chr1	50724693	50724913	Peak_1914	CRD_54	Intron
chr1	50774843	50775108	Peak_1915	CRD_54	Intron
chr1	50852879	50853524	Peak_1916	CRD_54	Intron
chr1	50959376	50959821	Peak_1917	CRD_54	Promoter
chr1	50959950	50960922	Peak_1918	CRD_54	Promoter
chr1	50967679	50967916	Peak_1919	CRD_54	Promoter
chr1	50968004	50969238	Peak_1920	CRD_54	Promoter
chr1	50969663	50970391	Peak_1921	CRD_54	Promoter
chr1	50976457	50977541	Peak_1922	CRD_54	Distal_Intergenic
chr1	50977649	50978108	Peak_1923	CRD_54	Distal_Intergenic
chr1	50978317	50979105	Peak_1924	CRD_54	Distal_Intergenic
chr1	50981886	50982126	Peak_1925	CRD_54	Distal_Intergenic
chr1	51189465	51189714	Peak_1926	CRD_54	Distal_Intergenic
chr1	51192250	51192524	Peak_1927	CRD_54	Exon
chr1	51625042	51625430	Peak_1946	CRD_55	Intron
chr1	51627769	51628012	Peak_1947	CRD_55	Intron
chr1	51648400	51648652	Peak_1948	CRD_55	Intron
chr1	51735251	51735773	Peak_1949	CRD_55	Intron
chr1	51769007	51769258	Peak_1950	CRD_55	Promoter
chr1	52629059	52629875	Peak_1968	CRD_56	Distal_Intergenic
chr1	52631485	52632005	Peak_1969	CRD_56	Promoter
chr1	52637008	52637277	Peak_1970	CRD_56	Intron
chr1	52676534	52676860	Peak_1971	CRD_56	Distal_Intergenic
chr1	54287068	54287633	Peak_2011	CRD_57	Promoter
chr1	54290905	54291206	Peak_2012	CRD_57	Intron
chr1	54297433	54298506	Peak_2013	CRD_57	Intron
chr1	54300438	54300728	Peak_2014	CRD_57	Intron
chr1	54309079	54310274	Peak_2015	CRD_57	Intron
chr1	54311047	54311249	Peak_2016	CRD_57	Intron
chr1	54324143	54325302	Peak_2017	CRD_58	Promoter
chr1	54329318	54330074	Peak_2018	CRD_58	Promoter
chr1	54331121	54331394	Peak_2019	CRD_58	Intron
chr1	54334760	54335819	Peak_2020	CRD_58	Promoter
chr1	54547383	54549461	Peak_2029	CRD_59	Promoter
chr1	54549556	54549802	Peak_2030	CRD_59	Promoter
chr1	54581116	54582293	Peak_2031	CRD_59	Intron
chr1	54582680	54583119	Peak_2032	CRD_59	Intron
chr1	54340874	54341261	Peak_2021	CRD_59	Intron
chr1	54350229	54350825	Peak_2022	CRD_59	Intron
chr1	54361383	54361645	Peak_2023	CRD_59	Intron
chr1	54396300	54397448	Peak_2024	CRD_59	Intron
chr1	54406314	54406626	Peak_2025	CRD_59	Promoter
chr1	54406965	54408613	Peak_2026	CRD_59	Promoter
chr1	54413334	54413674	Peak_2027	CRD_59	Promoter
chr1	54487367	54489716	Peak_2028	CRD_59	Distal_Intergenic
chr1	54583867	54584274	Peak_2033	CRD_59	Intron
chr1	54609295	54610019	Peak_2034	CRD_59	Exon
chr1	54627251	54627630	Peak_2035	CRD_59	Promoter
chr1	54715245	54716323	Peak_2036	CRD_59	Promoter
chr1	54764374	54765270	Peak_2037	CRD_59	Promoter
chr1	54792630	54793001	Peak_2038	CRD_59	Promoter
chr1	54810520	54810777	Peak_2039	CRD_59	Intron
chr1	54850092	54850413	Peak_2040	CRD_59	Exon
chr1	54865126	54865682	Peak_2041	CRD_59	Exon
chr1	54871424	54872203	Peak_2042	CRD_59	Exon
chr1	54945209	54945429	Peak_2045	CRD_60	Distal_Intergenic
chr1	54950139	54951202	Peak_2046	CRD_60	Distal_Intergenic
chr1	54973123	54973926	Peak_2047	CRD_60	Exon
chr1	55050411	55050635	Peak_2048	CRD_60	Promoter
chr1	55065046	55065305	Peak_2049	CRD_60	Exon
chr1	55067149	55067976	Peak_2050	CRD_60	Exon
chr1	55140545	55141096	Peak_2051	CRD_60	Intron
chr1	55151176	55151629	Peak_2052	CRD_60	Promoter
chr1	55154664	55154866	Peak_2053	CRD_60	Promoter
chr1	55155514	55155901	Peak_2054	CRD_60	Promoter
chr1	55213664	55215096	Peak_2055	CRD_60	Promoter
chr1	55215280	55215557	Peak_2056	CRD_60	Promoter
chr1	55217552	55217981	Peak_2057	CRD_60	Promoter
chr1	55232485	55232714	Peak_2058	CRD_60	Intron
chr1	55244629	55244889	Peak_2059	CRD_60	Intron
chr1	55253223	55253499	Peak_2060	CRD_60	Intron
chr1	55274615	55275790	Peak_2061	CRD_60	Intron
chr1	55276634	55277114	Peak_2062	CRD_60	Intron
chr1	55277419	55277884	Peak_2063	CRD_60	Intron
chr1	57138479	57139042	Peak_2109	CRD_61	Promoter
chr1	57162325	57163670	Peak_2110	CRD_61	Intron
chr1	57259145	57259931	Peak_2111	CRD_61	Intron
chr1	57259999	57260297	Peak_2112	CRD_61	Intron
chr1	57422487	57423118	Peak_2113	CRD_61	Promoter
chr1	59150891	59151663	Peak_2156	CRD_62	Promoter
chr1	59156086	59156367	Peak_2157	CRD_62	Intron
chr1	59156743	59157208	Peak_2158	CRD_62	Intron
chr1	59163684	59164136	Peak_2159	CRD_62	Intron
chr1	61042979	61043335	Peak_2228	CRD_63	Intron
chr1	61049652	61050526	Peak_2229	CRD_63	Intron
chr1	61052838	61053499	Peak_2230	CRD_63	Promoter
chr1	61056704	61057410	Peak_2231	CRD_63	Promoter
chr1	60961293	60961492	Peak_2225	CRD_63	Intron
chr1	60970029	60971539	Peak_2226	CRD_63	Promoter
chr1	61006090	61006378	Peak_2227	CRD_63	Intron
chr1	61142706	61142999	Peak_2251	CRD_64	Intron
chr1	61151570	61152075	Peak_2252	CRD_64	Intron
chr1	61152622	61153259	Peak_2253	CRD_64	Intron
chr1	61156912	61157933	Peak_2254	CRD_64	Intron
chr1	61183333	61185019	Peak_2255	CRD_64	Intron
chr1	61079898	61080204	Peak_2234	CRD_64	Promoter
chr1	61082029	61082245	Peak_2235	CRD_64	Promoter
chr1	61082323	61082697	Peak_2236	CRD_64	Promoter
chr1	61088470	61088784	Peak_2237	CRD_64	Promoter
chr1	61090409	61091057	Peak_2238	CRD_64	Promoter
chr1	61093688	61094032	Peak_2239	CRD_64	Intron
chr1	61101486	61101983	Peak_2240	CRD_64	Intron
chr1	61102056	61102347	Peak_2241	CRD_64	Intron
chr1	61104937	61105136	Peak_2242	CRD_64	Intron
chr1	61120188	61120674	Peak_2243	CRD_64	Intron
chr1	61120992	61121215	Peak_2244	CRD_64	Intron
chr1	61122594	61122793	Peak_2245	CRD_64	Promoter
chr1	61123156	61123789	Peak_2246	CRD_64	Promoter
chr1	61124038	61124476	Peak_2247	CRD_64	Promoter
chr1	61124746	61125094	Peak_2248	CRD_64	Promoter
chr1	61125198	61125636	Peak_2249	CRD_64	Promoter
chr1	61132479	61133032	Peak_2250	CRD_64	Exon
chr1	61187425	61187713	Peak_2256	CRD_64	Intron
chr1	61187771	61188062	Peak_2257	CRD_64	Intron
chr1	61190884	61191697	Peak_2258	CRD_64	Intron
chr1	61198320	61198906	Peak_2259	CRD_64	Intron
chr1	61203131	61203350	Peak_2260	CRD_64	Intron
chr1	61207508	61207768	Peak_2261	CRD_64	Intron
chr1	61208920	61209139	Peak_2262	CRD_64	Intron
chr1	61221697	61222106	Peak_2263	CRD_64	Intron
chr1	61222278	61222650	Peak_2264	CRD_64	Intron
chr1	61226846	61227104	Peak_2265	CRD_64	Intron
chr1	61227968	61228206	Peak_2266	CRD_64	Intron
chr1	61238447	61238649	Peak_2267	CRD_64	Intron
chr1	61241419	61242078	Peak_2268	CRD_64	Intron
chr1	61242174	61242431	Peak_2269	CRD_64	Intron
chr1	61243958	61244590	Peak_2270	CRD_64	Intron
chr1	61253376	61253775	Peak_2271	CRD_64	Promoter
chr1	61254342	61255639	Peak_2272	CRD_64	Promoter
chr1	61259453	61259673	Peak_2273	CRD_64	Intron
chr1	61267932	61268199	Peak_2274	CRD_64	Intron
chr1	61268297	61269196	Peak_2275	CRD_64	Intron
chr1	61273229	61273732	Peak_2276	CRD_64	Intron
chr1	61274788	61274988	Peak_2277	CRD_64	Intron
chr1	61275048	61275273	Peak_2278	CRD_64	Intron
chr1	61277087	61277424	Peak_2279	CRD_64	Intron
chr1	61277471	61277743	Peak_2280	CRD_64	Exon
chr1	61287027	61287350	Peak_2281	CRD_64	Intron
chr1	61337696	61338771	Peak_2282	CRD_64	Intron
chr1	61403897	61404221	Peak_2283	CRD_64	Promoter
chr1	61412695	61412904	Peak_2284	CRD_64	Intron
chr1	61452761	61454032	Peak_2285	CRD_64	Intron
chr1	61454695	61455045	Peak_2286	CRD_64	Intron
chr1	61641212	61641473	Peak_2287	CRD_64	Distal_Intergenic
chr1	61641525	61642175	Peak_2288	CRD_64	Distal_Intergenic
chr1	61643786	61644256	Peak_2289	CRD_64	Distal_Intergenic
chr1	61724625	61725869	Peak_2290	CRD_64	Promoter
chr1	61741817	61742017	Peak_2291	CRD_64	Promoter
chr1	61742080	61742450	Peak_2292	CRD_64	Promoter
chr1	61742788	61743596	Peak_2293	CRD_64	Promoter
chr1	61852162	61852376	Peak_2294	CRD_64	Promoter
chr1	62012883	62013084	Peak_2295	CRD_64	Intron
chr1	62077895	62078154	Peak_2296	CRD_64	Promoter
chr1	62082779	62082999	Peak_2297	CRD_64	Intron
chr1	62131162	62131426	Peak_2298	CRD_64	Intron
chr1	62144282	62144573	Peak_2299	CRD_64	Intron
chr1	62295958	62296427	Peak_2300	CRD_64	Promoter
chr1	62299367	62300407	Peak_2301	CRD_64	Promoter
chr1	62384520	62384949	Peak_2302	CRD_64	Distal_Intergenic
chr1	62394820	62395940	Peak_2303	CRD_64	Distal_Intergenic
chr1	62401243	62401473	Peak_2304	CRD_64	Distal_Intergenic
chr1	62407432	62407744	Peak_2305	CRD_64	Distal_Intergenic
chr1	62435677	62437292	Peak_2306	CRD_64	Promoter
chr1	62530626	62530835	Peak_2307	CRD_64	Promoter
chr1	62687406	62687633	Peak_2308	CRD_64	Promoter
chr1	62688337	62688537	Peak_2309	CRD_64	Promoter
chr1	62689771	62691174	Peak_2310	CRD_64	Promoter
chr1	62691449	62691859	Peak_2311	CRD_64	Promoter
chr1	62725199	62725727	Peak_2312	CRD_64	Distal_Intergenic
chr1	62725891	62726375	Peak_2313	CRD_64	Distal_Intergenic
chr1	62727840	62728336	Peak_2314	CRD_64	Distal_Intergenic
chr1	62732460	62732673	Peak_2315	CRD_64	Distal_Intergenic
chr1	62783440	62784856	Peak_2316	CRD_64	Promoter
chr1	62790701	62791368	Peak_2317	CRD_64	Intron
chr1	62800718	62801298	Peak_2318	CRD_64	Intron
chr1	62832335	62832549	Peak_2319	CRD_64	Intron
chr1	62841609	62841974	Peak_2320	CRD_64	Intron
chr1	62875328	62876127	Peak_2321	CRD_64	Distal_Intergenic
chr1	62882232	62882493	Peak_2322	CRD_64	Distal_Intergenic
chr1	62891763	62892416	Peak_2323	CRD_64	Distal_Intergenic
chr1	62953572	62954245	Peak_2324	CRD_64	Distal_Intergenic
chr1	63004972	63005209	Peak_2325	CRD_64	Intron
chr1	63010857	63011686	Peak_2326	CRD_64	Promoter
chr1	63073913	63074568	Peak_2327	CRD_64	Distal_Intergenic
chr1	63087925	63088667	Peak_2328	CRD_64	Distal_Intergenic
chr1	63124468	63125285	Peak_2329	CRD_64	Distal_Intergenic
chr1	63126196	63126469	Peak_2330	CRD_64	Distal_Intergenic
chr1	63134340	63135770	Peak_2331	CRD_64	Distal_Intergenic
chr1	63148939	63149441	Peak_2332	CRD_64	Intron
chr1	63198273	63199436	Peak_2333	CRD_64	Exon
chr1	63199730	63199969	Peak_2334	CRD_64	Intron
chr1	63366870	63368493	Peak_2335	CRD_64	Promoter
chr1	63441747	63441949	Peak_2336	CRD_64	Intron
chr1	63522682	63524094	Peak_2337	CRD_64	Promoter
chr1	63592649	63593885	Peak_2338	CRD_64	Promoter
chr1	63594219	63594755	Peak_2339	CRD_64	Promoter
chr1	63615827	63616169	Peak_2340	CRD_64	Intron
chr1	63621115	63621437	Peak_2341	CRD_64	Promoter
chr1	63621687	63622253	Peak_2342	CRD_64	Promoter
chr1	63674468	63674939	Peak_2343	CRD_64	Distal_Intergenic
chr1	63691974	63692261	Peak_2344	CRD_64	Distal_Intergenic
chr1	63698230	63698816	Peak_2345	CRD_64	Distal_Intergenic
chr1	64196514	64196949	Peak_2363	CRD_65	Distal_Intergenic
chr1	64243030	64243278	Peak_2364	CRD_65	Intron
chr1	64245455	64245854	Peak_2365	CRD_65	Intron
chr1	64269189	64269394	Peak_2366	CRD_65	Distal_Intergenic
chr1	64308984	64309196	Peak_2367	CRD_65	Distal_Intergenic
chr1	65309761	65310467	Peak_2423	CRD_66	Promoter
chr1	65318928	65319617	Peak_2424	CRD_66	Intron
chr1	65321645	65322306	Peak_2425	CRD_66	Intron
chr1	65330207	65330532	Peak_2426	CRD_66	Intron
chr1	65332497	65333329	Peak_2427	CRD_66	Intron
chr1	65339255	65339480	Peak_2428	CRD_66	Intron
chr1	65431217	65431440	Peak_2431	CRD_67	Intron
chr1	65459468	65459690	Peak_2432	CRD_67	Intron
chr1	65469691	65470025	Peak_2433	CRD_67	Intron
chr1	65633895	65634144	Peak_2434	CRD_67	Exon
chr1	65675689	65675888	Peak_2435	CRD_67	Distal_Intergenic
chr1	65963159	65963836	Peak_2447	CRD_67	Intron
chr1	65964803	65965811	Peak_2448	CRD_67	Intron
chr1	65979028	65980084	Peak_2449	CRD_67	Intron
chr1	65985530	65986387	Peak_2450	CRD_67	Intron
chr1	65991024	65992081	Peak_2451	CRD_67	Promoter
chr1	65992159	65993221	Peak_2452	CRD_67	Promoter
chr1	66152110	66152365	Peak_2464	CRD_67	Promoter
chr1	66156091	66156881	Peak_2465	CRD_67	Intron
chr1	66168284	66169729	Peak_2466	CRD_67	Intron
chr1	66172153	66172705	Peak_2467	CRD_67	Intron
chr1	66176937	66177353	Peak_2468	CRD_67	Intron
chr1	66177541	66177765	Peak_2469	CRD_67	Intron
chr1	66182634	66182909	Peak_2470	CRD_67	Intron
chr1	66182990	66183229	Peak_2471	CRD_67	Intron
chr1	66197764	66198381	Peak_2472	CRD_67	Intron
chr1	66207583	66207866	Peak_2473	CRD_67	Intron
chr1	66231165	66231599	Peak_2474	CRD_67	Intron
chr1	66316613	66317147	Peak_2488	CRD_67	Intron
chr1	66331658	66332795	Peak_2489	CRD_67	Promoter
chr1	66333549	66333867	Peak_2490	CRD_67	Promoter
chr1	66335845	66336627	Peak_2491	CRD_67	Intron
chr1	66339944	66340294	Peak_2492	CRD_67	Intron
chr1	66342675	66343051	Peak_2493	CRD_67	Intron
chr1	66349140	66349643	Peak_2494	CRD_67	Intron
chr1	66349957	66350526	Peak_2495	CRD_67	Intron
chr1	66353177	66353815	Peak_2496	CRD_67	Promoter
chr1	66354317	66354672	Peak_2497	CRD_67	Promoter
chr1	65401474	65401940	Peak_2429	CRD_67	Exon
chr1	65419654	65421506	Peak_2430	CRD_67	Promoter
chr1	65687545	65688533	Peak_2436	CRD_67	Distal_Intergenic
chr1	65690736	65691140	Peak_2437	CRD_67	Distal_Intergenic
chr1	65691317	65692113	Peak_2438	CRD_67	Distal_Intergenic
chr1	65703858	65704069	Peak_2439	CRD_67	Promoter
chr1	65811925	65812461	Peak_2440	CRD_67	Intron
chr1	65813972	65814291	Peak_2441	CRD_67	Intron
chr1	65821072	65821271	Peak_2442	CRD_67	Intron
chr1	65948875	65949272	Peak_2443	CRD_67	Intron
chr1	65955092	65955605	Peak_2444	CRD_67	Intron
chr1	65958872	65959494	Peak_2445	CRD_67	Intron
chr1	65959838	65960065	Peak_2446	CRD_67	Intron
chr1	65999296	65999549	Peak_2453	CRD_67	Intron
chr1	66012030	66012920	Peak_2454	CRD_67	Intron
chr1	66043316	66043526	Peak_2455	CRD_67	Intron
chr1	66050092	66050988	Peak_2456	CRD_67	Promoter
chr1	66052496	66052796	Peak_2457	CRD_67	Promoter
chr1	66062788	66063078	Peak_2458	CRD_67	Exon
chr1	66091123	66091405	Peak_2459	CRD_67	Intron
chr1	66133739	66134339	Peak_2460	CRD_67	Intron
chr1	66137224	66137664	Peak_2461	CRD_67	Intron
chr1	66142887	66143144	Peak_2462	CRD_67	Intron
chr1	66143435	66143634	Peak_2463	CRD_67	Intron
chr1	66242620	66243224	Peak_2475	CRD_67	Intron
chr1	66244421	66245261	Peak_2476	CRD_67	Intron
chr1	66253143	66253683	Peak_2477	CRD_67	Intron
chr1	66265904	66266115	Peak_2478	CRD_67	Exon
chr1	66270435	66270729	Peak_2479	CRD_67	Intron
chr1	66271237	66272245	Peak_2480	CRD_67	Intron
chr1	66275242	66276148	Peak_2481	CRD_67	Intron
chr1	66278119	66279136	Peak_2482	CRD_67	Intron
chr1	66283724	66284307	Peak_2483	CRD_67	Intron
chr1	66292617	66293563	Peak_2484	CRD_67	Intron
chr1	66295748	66296133	Peak_2485	CRD_67	Intron
chr1	66300510	66300882	Peak_2486	CRD_67	Intron
chr1	66301208	66301419	Peak_2487	CRD_67	Intron
chr1	66356640	66356848	Peak_2498	CRD_67	Promoter
chr1	66359332	66359674	Peak_2499	CRD_67	Promoter
chr1	66360222	66360466	Peak_2500	CRD_67	Promoter
chr1	66371238	66371565	Peak_2501	CRD_67	Intron
chr1	66372354	66372729	Peak_2502	CRD_67	Exon
chr1	66373143	66373645	Peak_2503	CRD_67	Exon
chr1	66374393	66375176	Peak_2504	CRD_67	Exon
chr1	66380393	66380706	Peak_2505	CRD_67	Distal_Intergenic
chr1	66388816	66389471	Peak_2506	CRD_67	Distal_Intergenic
chr1	66395437	66396013	Peak_2507	CRD_67	Distal_Intergenic
chr1	66396523	66396758	Peak_2508	CRD_67	Distal_Intergenic
chr1	66402195	66402769	Peak_2509	CRD_67	Distal_Intergenic
chr1	66445459	66446952	Peak_2510	CRD_67	Distal_Intergenic
chr1	66503908	66504203	Peak_2511	CRD_67	Distal_Intergenic
chr1	66533241	66534867	Peak_2512	CRD_67	Promoter
chr1	66535138	66535500	Peak_2513	CRD_67	Promoter
chr1	66535569	66535785	Peak_2514	CRD_67	Promoter
chr1	66542455	66543973	Peak_2515	CRD_67	Intron
chr1	66556018	66556971	Peak_2516	CRD_67	Intron
chr1	66563142	66563376	Peak_2517	CRD_67	Intron
chr1	66563460	66563699	Peak_2518	CRD_67	Intron
chr1	66576669	66577044	Peak_2519	CRD_67	Intron
chr1	66599962	66600232	Peak_2520	CRD_68	Intron
chr1	66600500	66600821	Peak_2521	CRD_68	Intron
chr1	66643034	66643366	Peak_2522	CRD_68	Intron
chr1	66644241	66644911	Peak_2523	CRD_68	Intron
chr1	68375780	68376415	Peak_2650	CRD_69	Promoter
chr1	68376478	68376719	Peak_2651	CRD_69	Promoter
chr1	68383920	68385121	Peak_2652	CRD_69	Promoter
chr1	68392896	68393095	Peak_2653	CRD_69	Distal_Intergenic
chr1	69025709	69026004	Peak_2727	CRD_70	Distal_Intergenic
chr1	69041110	69041443	Peak_2728	CRD_70	Distal_Intergenic
chr1	69044014	69044370	Peak_2729	CRD_70	Distal_Intergenic
chr1	69075387	69075956	Peak_2730	CRD_70	Intron
chr1	69090476	69090686	Peak_2731	CRD_70	Intron
chr1	69566822	69568071	Peak_2810	CRD_71	Promoter
chr1	69568207	69568437	Peak_2811	CRD_71	Promoter
chr1	69568768	69569937	Peak_2812	CRD_71	Promoter
chr1	69570026	69570359	Peak_2813	CRD_71	Promoter
chr1	69583732	69584249	Peak_2814	CRD_71	Intron
chr1	69592816	69593579	Peak_2815	CRD_71	Intron
chr1	69602846	69603250	Peak_2816	CRD_71	Intron
chr1	69624034	69624269	Peak_2817	CRD_71	Intron
chr1	69638063	69639001	Peak_2818	CRD_71	Intron
chr1	69639193	69639656	Peak_2819	CRD_71	Intron
chr1	69639862	69640461	Peak_2820	CRD_71	Intron
chr1	69642996	69643305	Peak_2821	CRD_71	Intron
chr1	69645523	69645766	Peak_2822	CRD_72	Intron
chr1	69646597	69646856	Peak_2823	CRD_72	Intron
chr1	69653338	69653846	Peak_2824	CRD_72	Intron
chr1	69660433	69661037	Peak_2825	CRD_72	Intron
chr1	69661374	69661814	Peak_2826	CRD_72	Intron
chr1	69661870	69663335	Peak_2827	CRD_72	Intron
chr1	69671421	69671985	Peak_2828	CRD_73	Intron
chr1	69672105	69672509	Peak_2829	CRD_73	Intron
chr1	69681238	69681528	Peak_2830	CRD_73	Intron
chr1	69686434	69686635	Peak_2831	CRD_73	Intron
chr1	69707096	69707538	Peak_2832	CRD_73	Intron
chr1	69711580	69711787	Peak_2833	CRD_73	Intron
chr1	69830157	69830697	Peak_2854	CRD_74	Intron
chr1	69836033	69836491	Peak_2855	CRD_74	Intron
chr1	69837708	69838249	Peak_2856	CRD_74	Exon
chr1	69845638	69846786	Peak_2857	CRD_74	Intron
chr1	69957592	69958044	Peak_2879	CRD_75	Intron
chr1	69962194	69962473	Peak_2880	CRD_75	Intron
chr1	69965258	69965464	Peak_2881	CRD_75	Intron
chr1	69965551	69966385	Peak_2882	CRD_75	Intron
chr1	70000106	70000338	Peak_2890	CRD_76	Intron
chr1	70000604	70000812	Peak_2891	CRD_76	Intron
chr1	70000972	70001250	Peak_2892	CRD_76	Intron
chr1	70003743	70003968	Peak_2893	CRD_76	Intron
chr1	70009146	70009576	Peak_2894	CRD_76	Intron
chr1	70013241	70013540	Peak_2895	CRD_76	Intron
chr1	71439075	71439283	Peak_3078	CRD_77	Promoter
chr1	71443873	71444193	Peak_3079	CRD_77	Intron
chr1	71451978	71452231	Peak_3080	CRD_77	Intron
chr1	71453714	71454084	Peak_3081	CRD_77	Intron
chr1	71944733	71944960	Peak_3153	CRD_78	Intron
chr1	71948632	71948854	Peak_3154	CRD_78	Intron
chr1	71950442	71951111	Peak_3155	CRD_78	Intron
chr1	71955772	71956017	Peak_3156	CRD_78	Intron
chr1	71956715	71957371	Peak_3157	CRD_78	Intron
chr1	72186405	72187286	Peak_3196	CRD_79	Intron
chr1	72195526	72195797	Peak_3197	CRD_79	Intron
chr1	72196163	72196362	Peak_3198	CRD_79	Intron
chr1	72197781	72198508	Peak_3199	CRD_79	Intron
chr1	72204358	72204994	Peak_3200	CRD_79	Intron
chr1	72218244	72218450	Peak_3201	CRD_79	Intron
chr1	72226308	72226629	Peak_3202	CRD_79	Intron
chr1	72229780	72230147	Peak_3203	CRD_79	Intron
chr1	72231425	72231752	Peak_3204	CRD_79	Intron
chr1	72244097	72245542	Peak_3205	CRD_79	Intron
chr1	72250768	72251039	Peak_3206	CRD_79	Intron
chr1	72251467	72251707	Peak_3207	CRD_79	Intron
chr1	72253245	72253450	Peak_3208	CRD_79	Intron
chr1	72262123	72262393	Peak_3209	CRD_79	Intron
chr1	72263934	72264262	Peak_3210	CRD_79	Intron
chr1	72265020	72265312	Peak_3211	CRD_79	Intron
chr1	72265502	72265991	Peak_3212	CRD_79	Intron
chr1	72275980	72276238	Peak_3213	CRD_79	Promoter
chr1	71966991	71967459	Peak_3160	CRD_79	Intron
chr1	71967592	71967862	Peak_3161	CRD_79	Intron
chr1	71974141	71974631	Peak_3162	CRD_79	Intron
chr1	71981861	71982060	Peak_3163	CRD_79	Intron
chr1	71983388	71983841	Peak_3164	CRD_79	Intron
chr1	71989266	71989494	Peak_3165	CRD_79	Intron
chr1	71989571	71989815	Peak_3166	CRD_79	Intron
chr1	72005668	72005964	Peak_3167	CRD_79	Intron
chr1	72012305	72012628	Peak_3168	CRD_79	Intron
chr1	72013783	72014037	Peak_3169	CRD_79	Intron
chr1	72020951	72021440	Peak_3170	CRD_79	Intron
chr1	72023531	72024153	Peak_3171	CRD_79	Intron
chr1	72031641	72032056	Peak_3172	CRD_79	Intron
chr1	72037742	72038068	Peak_3173	CRD_79	Intron
chr1	72052764	72052964	Peak_3174	CRD_79	Intron
chr1	72063346	72064649	Peak_3175	CRD_79	Intron
chr1	72064797	72064996	Peak_3176	CRD_79	Intron
chr1	72072576	72072844	Peak_3177	CRD_79	Intron
chr1	72073823	72074022	Peak_3178	CRD_79	Intron
chr1	72074437	72074866	Peak_3179	CRD_79	Intron
chr1	72075074	72075344	Peak_3180	CRD_79	Intron
chr1	72080175	72080412	Peak_3181	CRD_79	Intron
chr1	72094529	72094778	Peak_3182	CRD_79	Intron
chr1	72098128	72098327	Peak_3183	CRD_79	Promoter
chr1	72106880	72107152	Peak_3184	CRD_79	Intron
chr1	72107212	72107553	Peak_3185	CRD_79	Intron
chr1	72115311	72115672	Peak_3186	CRD_79	Intron
chr1	72119293	72119649	Peak_3187	CRD_79	Intron
chr1	72133043	72133268	Peak_3188	CRD_79	Intron
chr1	72133706	72133979	Peak_3189	CRD_79	Intron
chr1	72152344	72152863	Peak_3190	CRD_79	Intron
chr1	72160170	72160437	Peak_3191	CRD_79	Intron
chr1	72167517	72167718	Peak_3192	CRD_79	Intron
chr1	72177772	72178131	Peak_3193	CRD_79	Intron
chr1	72178215	72178930	Peak_3194	CRD_79	Intron
chr1	72184132	72184669	Peak_3195	CRD_79	Intron
chr1	72281927	72282176	Peak_3214	CRD_79	Promoter
chr1	72282287	72284815	Peak_3215	CRD_79	Promoter
chr1	72285092	72285379	Peak_3216	CRD_79	Promoter
chr1	72985752	72985957	Peak_3331	CRD_80	Distal_Intergenic
chr1	72986164	72987622	Peak_3332	CRD_80	Distal_Intergenic
chr1	72995472	72995844	Peak_3333	CRD_80	Distal_Intergenic
chr1	72996046	72996607	Peak_3334	CRD_80	Distal_Intergenic
chr1	73332357	73332746	Peak_3391	CRD_81	Intron
chr1	73335814	73336181	Peak_3392	CRD_81	Exon
chr1	73338056	73338335	Peak_3393	CRD_81	Exon
chr1	73338737	73339066	Peak_3394	CRD_81	Exon
chr1	76516006	76516668	Peak_3823	CRD_82	Intron
chr1	76517222	76517433	Peak_3824	CRD_82	Intron
chr1	76521562	76521835	Peak_3825	CRD_82	Intron
chr1	76522449	76522648	Peak_3826	CRD_82	Intron
chr1	76901744	76902020	Peak_3872	CRD_83	Intron
chr1	76910240	76910456	Peak_3873	CRD_83	Intron
chr1	76916956	76917327	Peak_3874	CRD_83	Intron
chr1	76935182	76935441	Peak_3875	CRD_83	Intron
chr1	76944955	76945234	Peak_3876	CRD_83	Intron
chr1	77039108	77039532	Peak_3885	CRD_84	Intron
chr1	77039841	77040040	Peak_3886	CRD_84	Intron
chr1	77040391	77040690	Peak_3887	CRD_84	Intron
chr1	77049262	77049529	Peak_3888	CRD_84	Intron
chr1	77796367	77797441	Peak_3977	CRD_85	Intron
chr1	77800092	77800424	Peak_3978	CRD_85	Promoter
chr1	77824801	77825133	Peak_3979	CRD_85	Intron
chr1	77825328	77825576	Peak_3980	CRD_85	Intron
chr1	78044723	78045011	Peak_3995	CRD_86	Promoter
chr1	78045256	78045775	Peak_3996	CRD_86	Promoter
chr1	78052682	78052932	Peak_3997	CRD_86	Intron
chr1	78070883	78071103	Peak_3998	CRD_86	Intron
chr1	78095281	78095513	Peak_3999	CRD_86	Promoter
chr1	78095614	78095826	Peak_4000	CRD_86	Promoter
chr1	77859346	77859547	Peak_3983	CRD_86	Exon
chr1	77888090	77888638	Peak_3984	CRD_86	Promoter
chr1	77889038	77889578	Peak_3985	CRD_86	Promoter
chr1	77900535	77901096	Peak_3986	CRD_86	Intron
chr1	77925423	77925738	Peak_3987	CRD_86	Promoter
chr1	77949074	77949361	Peak_3988	CRD_86	Promoter
chr1	77978116	77980016	Peak_3989	CRD_86	Promoter
chr1	77994277	77994626	Peak_3990	CRD_86	Intron
chr1	77994794	77995111	Peak_3991	CRD_86	Intron
chr1	78004006	78005590	Peak_3992	CRD_86	Promoter
chr1	78017246	78017931	Peak_3993	CRD_86	Exon
chr1	78037116	78037616	Peak_3994	CRD_86	Intron
chr1	78114057	78114913	Peak_4003	CRD_87	Intron
chr1	78129577	78130122	Peak_4004	CRD_87	Intron
chr1	78130218	78130547	Peak_4005	CRD_87	Intron
chr1	78130799	78131102	Peak_4006	CRD_87	Intron
chr1	78327753	78328000	Peak_4033	CRD_88	Intron
chr1	78333495	78333737	Peak_4034	CRD_88	Intron
chr1	78339011	78339268	Peak_4035	CRD_88	Intron
chr1	78346217	78346523	Peak_4036	CRD_88	Intron
chr1	78347076	78347799	Peak_4037	CRD_89	Intron
chr1	78362899	78364027	Peak_4038	CRD_89	Intron
chr1	78387258	78387750	Peak_4039	CRD_89	Intron
chr1	78400508	78401528	Peak_4040	CRD_89	Intron
chr1	78404568	78404985	Peak_4041	CRD_89	Intron
chr1	78406495	78406698	Peak_4042	CRD_89	Intron
chr1	78839432	78840023	Peak_4114	CRD_90	Distal_Intergenic
chr1	78840525	78840730	Peak_4115	CRD_90	Distal_Intergenic
chr1	78842001	78842340	Peak_4116	CRD_90	Distal_Intergenic
chr1	78842992	78843808	Peak_4117	CRD_90	Distal_Intergenic
chr1	79367255	79367649	Peak_4215	CRD_91	Distal_Intergenic
chr1	79373441	79374425	Peak_4216	CRD_91	Distal_Intergenic
chr1	79379476	79379975	Peak_4217	CRD_91	Distal_Intergenic
chr1	79380446	79380652	Peak_4218	CRD_91	Distal_Intergenic
chr1	79388872	79389073	Peak_4219	CRD_91	Distal_Intergenic
chr1	79389538	79389908	Peak_4220	CRD_91	Distal_Intergenic
chr1	79394409	79394712	Peak_4221	CRD_92	Distal_Intergenic
chr1	79395374	79395748	Peak_4222	CRD_92	Distal_Intergenic
chr1	79400115	79400701	Peak_4223	CRD_92	Distal_Intergenic
chr1	79428093	79428786	Peak_4224	CRD_92	Distal_Intergenic
chr1	80365252	80365456	Peak_4395	CRD_93	Distal_Intergenic
chr1	80366476	80366675	Peak_4396	CRD_93	Distal_Intergenic
chr1	80371138	80371360	Peak_4397	CRD_93	Exon
chr1	80372138	80372548	Peak_4398	CRD_93	Promoter
chr1	80378611	80378835	Peak_4399	CRD_93	Distal_Intergenic
chr1	80385317	80385530	Peak_4400	CRD_93	Distal_Intergenic
chr1	80618256	80618678	Peak_4452	CRD_94	Intron
chr1	80625808	80626228	Peak_4453	CRD_94	Intron
chr1	80630833	80631143	Peak_4454	CRD_94	Intron
chr1	80642820	80643062	Peak_4455	CRD_94	Promoter
chr1	80658645	80658979	Peak_4458	CRD_95	Distal_Intergenic
chr1	80663010	80663263	Peak_4459	CRD_95	Distal_Intergenic
chr1	80671454	80671653	Peak_4460	CRD_95	Distal_Intergenic
chr1	80691180	80691379	Peak_4461	CRD_95	Distal_Intergenic
chr1	80699328	80699620	Peak_4462	CRD_95	Distal_Intergenic
chr1	80699682	80700724	Peak_4463	CRD_95	Distal_Intergenic
chr1	83420914	83421113	Peak_4840	CRD_96	Distal_Intergenic
chr1	83421316	83421523	Peak_4841	CRD_96	Distal_Intergenic
chr1	83426014	83426223	Peak_4842	CRD_96	Distal_Intergenic
chr1	83429618	83429845	Peak_4843	CRD_96	Distal_Intergenic
chr1	83438732	83439040	Peak_4846	CRD_97	Distal_Intergenic
chr1	83445436	83446565	Peak_4847	CRD_97	Promoter
chr1	83454182	83454387	Peak_4848	CRD_97	Intron
chr1	83455907	83456420	Peak_4849	CRD_97	Intron
chr1	83467734	83468157	Peak_4850	CRD_97	Distal_Intergenic
chr1	83468285	83468686	Peak_4851	CRD_97	Distal_Intergenic
chr1	83476042	83476287	Peak_4852	CRD_97	Distal_Intergenic
chr1	83489748	83489986	Peak_4853	CRD_97	Distal_Intergenic
chr1	83500470	83500838	Peak_4854	CRD_97	Distal_Intergenic
chr1	83504868	83505140	Peak_4855	CRD_97	Distal_Intergenic
chr1	83508848	83509127	Peak_4856	CRD_97	Distal_Intergenic
chr1	83512574	83512780	Peak_4857	CRD_97	Distal_Intergenic
chr1	83521046	83521251	Peak_4858	CRD_97	Distal_Intergenic
chr1	83521717	83522207	Peak_4859	CRD_97	Distal_Intergenic
chr1	83528088	83528441	Peak_4860	CRD_97	Distal_Intergenic
chr1	83535791	83536028	Peak_4861	CRD_97	Distal_Intergenic
chr1	83537063	83537339	Peak_4862	CRD_97	Distal_Intergenic
chr1	83545563	83545764	Peak_4863	CRD_97	Distal_Intergenic
chr1	83553735	83554103	Peak_4864	CRD_97	Distal_Intergenic
chr1	83554289	83554627	Peak_4865	CRD_97	Distal_Intergenic
chr1	83572852	83573285	Peak_4866	CRD_97	Exon
chr1	83573556	83573762	Peak_4867	CRD_97	Exon
chr1	83577396	83577609	Peak_4868	CRD_97	Exon
chr1	83583752	83584443	Peak_4869	CRD_97	Intron
chr1	83589978	83590527	Peak_4870	CRD_97	Intron
chr1	83596039	83596450	Peak_4871	CRD_97	Intron
chr1	83603925	83604124	Peak_4872	CRD_97	Intron
chr1	84362591	84362799	Peak_4968	CRD_98	Intron
chr1	84362880	84364081	Peak_4969	CRD_98	Promoter
chr1	84364161	84364503	Peak_4970	CRD_98	Promoter
chr1	84364654	84364978	Peak_4971	CRD_98	Promoter
chr1	84375036	84375916	Peak_4972	CRD_98	Intron
chr1	84377431	84377946	Peak_4973	CRD_98	Intron
chr1	84758827	84759724	Peak_5008	CRD_99	Distal_Intergenic
chr1	84763862	84765109	Peak_5009	CRD_99	Distal_Intergenic
chr1	84772182	84773742	Peak_5010	CRD_99	Distal_Intergenic
chr1	84774474	84775440	Peak_5011	CRD_99	Distal_Intergenic
chr1	84779794	84780437	Peak_5012	CRD_99	Distal_Intergenic
chr1	84781983	84782837	Peak_5013	CRD_99	Promoter
chr1	84785062	84785576	Peak_5014	CRD_99	Promoter
chr1	85170237	85170592	Peak_5047	CRD_100	Intron
chr1	85184568	85184834	Peak_5048	CRD_100	Intron
chr1	85195657	85196125	Peak_5049	CRD_100	Intron
chr1	85196210	85196734	Peak_5050	CRD_100	Intron
chr1	85577280	85578208	Peak_5106	CRD_101	Promoter
chr1	85580124	85580860	Peak_5107	CRD_101	Promoter
chr1	85581367	85581875	Peak_5108	CRD_101	Promoter
chr1	85582453	85582693	Peak_5109	CRD_101	Promoter
chr1	86757114	86758090	Peak_5306	CRD_102	Distal_Intergenic
chr1	86773469	86773689	Peak_5307	CRD_102	Distal_Intergenic
chr1	86773943	86775265	Peak_5308	CRD_102	Distal_Intergenic
chr1	86788546	86788912	Peak_5309	CRD_102	Distal_Intergenic
chr1	86788966	86789229	Peak_5310	CRD_102	Distal_Intergenic
chr1	86792713	86793566	Peak_5311	CRD_102	Distal_Intergenic
chr1	87131770	87132216	Peak_5353	CRD_103	Promoter
chr1	87133913	87135859	Peak_5354	CRD_103	Promoter
chr1	87148737	87150047	Peak_5355	CRD_103	Intron
chr1	87152009	87152261	Peak_5356	CRD_103	Intron
chr1	88315178	88315378	Peak_5505	CRD_104	Promoter
chr1	88318078	88318456	Peak_5506	CRD_104	Intron
chr1	88327389	88328508	Peak_5507	CRD_104	Promoter
chr1	88333259	88333683	Peak_5508	CRD_104	Intron
chr1	88451499	88452811	Peak_5524	CRD_105	Intron
chr1	88462110	88464085	Peak_5525	CRD_105	Intron
chr1	88472669	88473040	Peak_5526	CRD_105	Exon
chr1	88473446	88473887	Peak_5527	CRD_105	Intron
chr1	88780071	88780488	Peak_5559	CRD_106	Intron
chr1	88780521	88781074	Peak_5560	CRD_106	Intron
chr1	88781827	88782277	Peak_5561	CRD_106	Intron
chr1	88783178	88783466	Peak_5562	CRD_106	Intron
chr1	88790419	88790745	Peak_5563	CRD_107	Intron
chr1	88799431	88799955	Peak_5564	CRD_107	Intron
chr1	88800279	88800758	Peak_5565	CRD_107	Intron
chr1	88824147	88824357	Peak_5566	CRD_107	Promoter
chr1	88824595	88824794	Peak_5567	CRD_107	Promoter
chr1	88824990	88825595	Peak_5568	CRD_107	Promoter
chr1	88825725	88826108	Peak_5569	CRD_107	Promoter
chr1	88831389	88831594	Peak_5570	CRD_107	Promoter
chr1	88852972	88853240	Peak_5571	CRD_107	Exon
chr1	88867790	88868024	Peak_5572	CRD_107	Intron
chr1	88877407	88877893	Peak_5573	CRD_107	Intron
chr1	88877978	88878356	Peak_5574	CRD_107	Intron
chr1	88890844	88892335	Peak_5575	CRD_107	Promoter
chr1	88892465	88892791	Peak_5576	CRD_107	Promoter
chr1	88935815	88936326	Peak_5577	CRD_107	Exon
chr1	88936408	88936799	Peak_5578	CRD_107	Intron
chr1	88936850	88937349	Peak_5579	CRD_107	Intron
chr1	88955672	88956381	Peak_5580	CRD_107	Intron
chr1	88956484	88956695	Peak_5581	CRD_107	Intron
chr1	88973576	88974183	Peak_5582	CRD_107	Intron
chr1	88983860	88985705	Peak_5583	CRD_107	Promoter
chr1	88992440	88993545	Peak_5584	CRD_107	Promoter
chr1	88998689	88999092	Peak_5585	CRD_107	Distal_Intergenic
chr1	89005291	89006353	Peak_5586	CRD_107	Exon
chr1	89021761	89023020	Peak_5587	CRD_107	Promoter
chr1	89023131	89023375	Peak_5588	CRD_107	Promoter
chr1	89455005	89455555	Peak_5625	CRD_108	Distal_Intergenic
chr1	89456152	89456351	Peak_5626	CRD_108	Distal_Intergenic
chr1	89466133	89466809	Peak_5627	CRD_108	Distal_Intergenic
chr1	89467223	89467580	Peak_5628	CRD_108	Distal_Intergenic
chr1	89483087	89483737	Peak_5629	CRD_108	Distal_Intergenic
chr1	89489053	89489454	Peak_5630	CRD_109	Distal_Intergenic
chr1	89499418	89499678	Peak_5631	CRD_109	Distal_Intergenic
chr1	89519009	89519281	Peak_5632	CRD_109	Distal_Intergenic
chr1	89519868	89520090	Peak_5633	CRD_109	Distal_Intergenic
chr1	89804501	89805369	Peak_5682	CRD_110	Intron
chr1	89810407	89810654	Peak_5683	CRD_110	Intron
chr1	89815594	89816026	Peak_5684	CRD_110	Intron
chr1	89820269	89821264	Peak_5685	CRD_110	Promoter
chr1	89831690	89832420	Peak_5686	CRD_110	Promoter
chr1	89832583	89833105	Peak_5687	CRD_110	Promoter
chr1	89833211	89834400	Peak_5688	CRD_110	Promoter
chr1	89935326	89935763	Peak_5707	CRD_111	Exon
chr1	89938536	89940255	Peak_5708	CRD_111	Promoter
chr1	89956994	89957753	Peak_5709	CRD_111	Distal_Intergenic
chr1	89957947	89958232	Peak_5710	CRD_111	Distal_Intergenic
chr1	89984021	89984281	Peak_5711	CRD_111	Distal_Intergenic
chr1	89985508	89985940	Peak_5712	CRD_111	Promoter
chr1	89842548	89843496	Peak_5689	CRD_111	Promoter
chr1	89843571	89844467	Peak_5690	CRD_111	Promoter
chr1	89844920	89845119	Peak_5691	CRD_111	Promoter
chr1	89863302	89863702	Peak_5692	CRD_111	Intron
chr1	89866353	89866599	Peak_5693	CRD_111	Intron
chr1	89871936	89872787	Peak_5694	CRD_111	Intron
chr1	89873008	89873217	Peak_5695	CRD_111	Intron
chr1	89873372	89873572	Peak_5696	CRD_111	Intron
chr1	89876568	89876849	Peak_5697	CRD_111	Intron
chr1	89878690	89879222	Peak_5698	CRD_111	Intron
chr1	89879280	89879752	Peak_5699	CRD_111	Intron
chr1	89890732	89891022	Peak_5700	CRD_111	Intron
chr1	89894045	89894431	Peak_5701	CRD_111	Intron
chr1	89897664	89898038	Peak_5702	CRD_111	Intron
chr1	89906218	89906974	Peak_5703	CRD_111	Intron
chr1	89908515	89908878	Peak_5704	CRD_111	Intron
chr1	89918267	89918466	Peak_5705	CRD_111	Intron
chr1	89918886	89919177	Peak_5706	CRD_111	Intron
chr1	89986169	89986397	Peak_5713	CRD_111	Promoter
chr1	89986819	89987733	Peak_5714	CRD_111	Promoter
chr1	89994507	89996116	Peak_5715	CRD_111	Promoter
chr1	90002626	90003022	Peak_5716	CRD_111	Intron
chr1	90003080	90003293	Peak_5717	CRD_111	Intron
chr1	90046061	90046260	Peak_5718	CRD_111	Distal_Intergenic
chr1	90074877	90075166	Peak_5719	CRD_111	Distal_Intergenic
chr1	90108233	90108436	Peak_5720	CRD_111	Distal_Intergenic
chr1	90114335	90115071	Peak_5721	CRD_111	Distal_Intergenic
chr1	90122778	90123569	Peak_5722	CRD_111	Distal_Intergenic
chr1	90133065	90133392	Peak_5723	CRD_111	Distal_Intergenic
chr1	90136047	90136334	Peak_5724	CRD_111	Distal_Intergenic
chr1	90163263	90163755	Peak_5725	CRD_111	Distal_Intergenic
chr1	90181403	90181811	Peak_5726	CRD_111	Distal_Intergenic
chr1	90183116	90183352	Peak_5727	CRD_111	Distal_Intergenic
chr1	90187147	90187579	Peak_5728	CRD_111	Distal_Intergenic
chr1	90211475	90211685	Peak_5729	CRD_111	Distal_Intergenic
chr1	90211834	90212060	Peak_5730	CRD_111	Distal_Intergenic
chr1	90212851	90213189	Peak_5731	CRD_111	Distal_Intergenic
chr1	90229701	90229907	Peak_5732	CRD_111	Distal_Intergenic
chr1	90237230	90237444	Peak_5733	CRD_111	Distal_Intergenic
chr1	90237902	90238221	Peak_5734	CRD_111	Distal_Intergenic
chr1	90256508	90256743	Peak_5735	CRD_111	Promoter
chr1	90277661	90278144	Peak_5736	CRD_111	Distal_Intergenic
chr1	90295494	90295925	Peak_5737	CRD_111	Distal_Intergenic
chr1	90313676	90314214	Peak_5738	CRD_111	Distal_Intergenic
chr1	90319999	90320238	Peak_5739	CRD_111	Distal_Intergenic
chr1	90325006	90325385	Peak_5740	CRD_111	Distal_Intergenic
chr1	90325446	90325645	Peak_5741	CRD_111	Distal_Intergenic
chr1	90347130	90347591	Peak_5742	CRD_111	Distal_Intergenic
chr1	90357107	90357523	Peak_5743	CRD_111	Distal_Intergenic
chr1	90372272	90373169	Peak_5744	CRD_111	Distal_Intergenic
chr1	90373406	90374040	Peak_5745	CRD_111	Distal_Intergenic
chr1	90387701	90388231	Peak_5746	CRD_111	Distal_Intergenic
chr1	90396215	90396613	Peak_5747	CRD_111	Distal_Intergenic
chr1	90397056	90397262	Peak_5748	CRD_111	Distal_Intergenic
chr1	93346295	93347000	Peak_5902	CRD_112	Promoter
chr1	93353356	93353599	Peak_5903	CRD_112	Promoter
chr1	93358330	93358639	Peak_5904	CRD_112	Intron
chr1	93419328	93419758	Peak_5905	CRD_112	Distal_Intergenic
chr1	93438006	93438330	Peak_5906	CRD_112	Distal_Intergenic
chr1	94854212	94855240	Peak_6024	CRD_113	Promoter
chr1	94863500	94864562	Peak_6025	CRD_113	Promoter
chr1	94865341	94865777	Peak_6026	CRD_113	Promoter
chr1	94866230	94866841	Peak_6027	CRD_113	Promoter
chr1	94873032	94874500	Peak_6028	CRD_113	Intron
chr1	94883654	94885303	Peak_6029	CRD_113	Intron
chr1	95048337	95048726	Peak_6052	CRD_114	Intron
chr1	95072162	95073473	Peak_6053	CRD_114	Promoter
chr1	95080503	95080806	Peak_6054	CRD_114	Distal_Intergenic
chr1	95084423	95084951	Peak_6055	CRD_114	Distal_Intergenic
chr1	95338868	95339076	Peak_6089	CRD_115	Distal_Intergenic
chr1	95343315	95343523	Peak_6090	CRD_115	Distal_Intergenic
chr1	95343817	95344025	Peak_6091	CRD_115	Distal_Intergenic
chr1	95382972	95383214	Peak_6092	CRD_115	Promoter
chr1	95384576	95384919	Peak_6093	CRD_115	Distal_Intergenic
chr1	95388103	95388312	Peak_6094	CRD_115	Distal_Intergenic
chr1	96747412	96747839	Peak_6301	CRD_116	Intron
chr1	96748380	96748603	Peak_6302	CRD_116	Intron
chr1	96751185	96751424	Peak_6303	CRD_116	Intron
chr1	96756820	96757080	Peak_6304	CRD_116	Intron
chr1	96757369	96758350	Peak_6305	CRD_116	Intron
chr1	96767252	96767451	Peak_6306	CRD_116	Intron
chr1	96788746	96788952	Peak_6310	CRD_117	Intron
chr1	96804597	96804975	Peak_6311	CRD_117	Promoter
chr1	96811838	96812138	Peak_6312	CRD_117	Intron
chr1	96813375	96813696	Peak_6313	CRD_117	Exon
chr1	96824146	96824388	Peak_6314	CRD_117	Distal_Intergenic
chr1	96831704	96831932	Peak_6315	CRD_117	Distal_Intergenic
chr1	97005864	97006675	Peak_6335	CRD_118	Distal_Intergenic
chr1	97020075	97020702	Peak_6336	CRD_118	Distal_Intergenic
chr1	97031679	97031910	Peak_6337	CRD_118	Distal_Intergenic
chr1	97047316	97047541	Peak_6338	CRD_118	Distal_Intergenic
chr1	97050491	97051012	Peak_6339	CRD_118	Distal_Intergenic
chr1	97071710	97072051	Peak_6342	CRD_119	Distal_Intergenic
chr1	97073403	97073713	Peak_6343	CRD_119	Distal_Intergenic
chr1	97085574	97085841	Peak_6344	CRD_119	Intron
chr1	97106585	97106784	Peak_6345	CRD_119	Intron
chr1	97115745	97115944	Peak_6346	CRD_119	Intron
chr1	97119913	97120112	Peak_6347	CRD_119	Intron
chr1	98048059	98048704	Peak_6492	CRD_120	Promoter
chr1	98051109	98051763	Peak_6493	CRD_120	Promoter
chr1	98053957	98054655	Peak_6494	CRD_120	Distal_Intergenic
chr1	98057249	98057646	Peak_6495	CRD_120	Distal_Intergenic
chr1	98073452	98073717	Peak_6496	CRD_120	Distal_Intergenic
chr1	98209483	98209754	Peak_6518	CRD_121	Promoter
chr1	98209867	98210134	Peak_6519	CRD_121	Promoter
chr1	98210399	98210615	Peak_6520	CRD_121	Promoter
chr1	98218190	98218550	Peak_6521	CRD_121	Intron
chr1	98221742	98222317	Peak_6522	CRD_121	Intron
chr1	98668033	98668289	Peak_6594	CRD_122	Intron
chr1	98668830	98669032	Peak_6595	CRD_122	Intron
chr1	98669242	98669793	Peak_6596	CRD_122	Intron
chr1	98674213	98674685	Peak_6597	CRD_122	Intron
chr1	98689474	98690220	Peak_6598	CRD_122	Intron
chr1	98699159	98699861	Peak_6599	CRD_122	Intron
chr1	98704393	98705099	Peak_6600	CRD_122	Intron
chr1	98721087	98721449	Peak_6601	CRD_122	Intron
chr1	98721558	98721757	Peak_6602	CRD_122	Intron
chr1	98732472	98732671	Peak_6603	CRD_122	Intron
chr1	98741623	98742441	Peak_6604	CRD_122	Intron
chr1	98749170	98749524	Peak_6605	CRD_122	Intron
chr1	98754578	98755032	Peak_6606	CRD_122	Intron
chr1	98755113	98755312	Peak_6607	CRD_122	Intron
chr1	98761149	98761501	Peak_6608	CRD_122	Distal_Intergenic
chr1	98766255	98766818	Peak_6609	CRD_122	Distal_Intergenic
chr1	98780923	98781346	Peak_6610	CRD_122	Distal_Intergenic
chr1	98781681	98782186	Peak_6611	CRD_122	Distal_Intergenic
chr1	98792369	98792568	Peak_6612	CRD_122	Distal_Intergenic
chr1	98792621	98793057	Peak_6613	CRD_122	Distal_Intergenic
chr1	98794233	98794660	Peak_6614	CRD_122	Distal_Intergenic
chr1	98807575	98807916	Peak_6615	CRD_122	Distal_Intergenic
chr1	98812671	98813236	Peak_6616	CRD_122	Distal_Intergenic
chr1	98813375	98813890	Peak_6617	CRD_122	Distal_Intergenic
chr1	99462719	99463362	Peak_6721	CRD_123	Promoter
chr1	99470023	99470278	Peak_6722	CRD_123	Exon
chr1	99470486	99470915	Peak_6723	CRD_123	Exon
chr1	99481224	99482068	Peak_6724	CRD_123	Intron
chr1	99503369	99503721	Peak_6725	CRD_123	Intron
chr1	99685422	99686247	Peak_6756	CRD_124	Promoter
chr1	99699625	99699924	Peak_6757	CRD_124	Promoter
chr1	99707103	99707921	Peak_6758	CRD_124	Exon
chr1	99715093	99715375	Peak_6759	CRD_124	Promoter
chr1	99727294	99727493	Peak_6760	CRD_124	Intron
chr1	99727904	99728103	Peak_6761	CRD_124	Intron
chr1	99623682	99623903	Peak_6747	CRD_124	Distal_Intergenic
chr1	99624133	99624415	Peak_6748	CRD_124	Distal_Intergenic
chr1	99624615	99625014	Peak_6749	CRD_124	Distal_Intergenic
chr1	99635573	99635892	Peak_6750	CRD_124	Distal_Intergenic
chr1	99638870	99639267	Peak_6751	CRD_124	Distal_Intergenic
chr1	99646007	99646932	Peak_6752	CRD_124	Promoter
chr1	99654471	99654705	Peak_6753	CRD_124	Intron
chr1	99659802	99660275	Peak_6754	CRD_124	Intron
chr1	99662601	99662932	Peak_6755	CRD_124	Intron
chr1	99808312	99809500	Peak_6777	CRD_125	Distal_Intergenic
chr1	99841703	99841964	Peak_6778	CRD_125	Promoter
chr1	99843678	99844272	Peak_6779	CRD_125	Promoter
chr1	99849399	99851081	Peak_6780	CRD_125	Promoter
chr1	99851649	99852421	Peak_6781	CRD_125	Promoter
chr1	99858174	99858601	Peak_6782	CRD_125	Promoter
chr1	100323420	100323851	Peak_6829	CRD_126	Distal_Intergenic
chr1	100330928	100331127	Peak_6830	CRD_126	Promoter
chr1	100343875	100344430	Peak_6831	CRD_126	Promoter
chr1	100350970	100352688	Peak_6832	CRD_126	Promoter
chr1	100785503	100786366	Peak_6898	CRD_127	Distal_Intergenic
chr1	100799188	100800620	Peak_6899	CRD_127	Distal_Intergenic
chr1	100805194	100805553	Peak_6900	CRD_127	Distal_Intergenic
chr1	100814978	100815231	Peak_6901	CRD_127	Distal_Intergenic
chr1	100827383	100827664	Peak_6902	CRD_127	Distal_Intergenic
chr1	100941740	100942955	Peak_6917	CRD_128	Promoter
chr1	100943007	100943464	Peak_6918	CRD_128	Promoter
chr1	100949621	100949984	Peak_6919	CRD_128	Intron
chr1	100950425	100951330	Peak_6920	CRD_128	Intron
chr1	100954132	100954367	Peak_6921	CRD_128	Intron
chr1	100847522	100848025	Peak_6903	CRD_128	Distal_Intergenic
chr1	100853554	100853920	Peak_6904	CRD_128	Distal_Intergenic
chr1	100854136	100854431	Peak_6905	CRD_128	Distal_Intergenic
chr1	100866475	100866837	Peak_6906	CRD_128	Distal_Intergenic
chr1	100868166	100869066	Peak_6907	CRD_128	Distal_Intergenic
chr1	100876013	100876248	Peak_6908	CRD_128	Intron
chr1	100884049	100884531	Peak_6909	CRD_128	Intron
chr1	100894526	100896756	Peak_6910	CRD_128	Promoter
chr1	100913891	100914282	Peak_6911	CRD_128	Intron
chr1	100921063	100921656	Peak_6912	CRD_128	Intron
chr1	100928208	100928457	Peak_6913	CRD_128	Intron
chr1	100929589	100930172	Peak_6914	CRD_128	Intron
chr1	100936256	100936513	Peak_6915	CRD_128	Intron
chr1	100937090	100937341	Peak_6916	CRD_128	Intron
chr1	100954422	100954698	Peak_6922	CRD_128	Intron
chr1	100955446	100955692	Peak_6923	CRD_128	Intron
chr1	100969693	100970059	Peak_6924	CRD_128	Intron
chr1	100970122	100970392	Peak_6925	CRD_128	Intron
chr1	100980622	100981270	Peak_6926	CRD_128	Exon
chr1	100995044	100995955	Peak_6927	CRD_128	Promoter
chr1	101004045	101004478	Peak_6928	CRD_128	Intron
chr1	101004706	101004947	Peak_6929	CRD_128	Intron
chr1	101025225	101026746	Peak_6930	CRD_128	Promoter
chr1	101043639	101044078	Peak_6931	CRD_128	Intron
chr1	101048937	101049180	Peak_6932	CRD_128	Intron
chr1	101057154	101057412	Peak_6933	CRD_128	Intron
chr1	101065597	101065882	Peak_6934	CRD_128	Promoter
chr1	101069016	101069661	Peak_6935	CRD_129	Promoter
chr1	101070296	101070678	Peak_6936	CRD_129	Promoter
chr1	101080881	101081300	Peak_6937	CRD_129	Promoter
chr1	101081593	101083059	Peak_6938	CRD_129	Promoter
chr1	101090195	101090562	Peak_6939	CRD_129	Distal_Intergenic
chr1	101100659	101101413	Peak_6940	CRD_129	Distal_Intergenic
chr1	101102078	101102301	Peak_6941	CRD_129	Distal_Intergenic
chr1	101105814	101106569	Peak_6942	CRD_129	Distal_Intergenic
chr1	101111955	101112812	Peak_6943	CRD_129	Distal_Intergenic
chr1	101122530	101122835	Peak_6944	CRD_129	Distal_Intergenic
chr1	101128193	101128484	Peak_6945	CRD_129	Distal_Intergenic
chr1	101136253	101137152	Peak_6946	CRD_129	Distal_Intergenic
chr1	101137229	101137626	Peak_6947	CRD_129	Distal_Intergenic
chr1	101147386	101147790	Peak_6948	CRD_129	Distal_Intergenic
chr1	101148556	101149401	Peak_6949	CRD_129	Distal_Intergenic
chr1	101150368	101150625	Peak_6950	CRD_129	Distal_Intergenic
chr1	102791090	102791934	Peak_7242	CRD_130	Intron
chr1	102792016	102792222	Peak_7243	CRD_130	Intron
chr1	102792425	102792690	Peak_7244	CRD_130	Intron
chr1	102801437	102802130	Peak_7245	CRD_130	Intron
chr1	102864567	102864897	Peak_7256	CRD_131	Distal_Intergenic
chr1	102867433	102867716	Peak_7257	CRD_131	Distal_Intergenic
chr1	102876678	102876931	Peak_7258	CRD_131	Exon
chr1	102877128	102877445	Peak_7259	CRD_131	Promoter
chr1	103106345	103107299	Peak_7310	CRD_132	Promoter
chr1	103107734	103107958	Peak_7311	CRD_132	Promoter
chr1	103108009	103108291	Peak_7312	CRD_132	Promoter
chr1	103108392	103109006	Peak_7313	CRD_132	Promoter
chr1	103109183	103109883	Peak_7314	CRD_132	Promoter
chr1	103393937	103394172	Peak_7368	CRD_133	Distal_Intergenic
chr1	103399562	103399935	Peak_7369	CRD_133	Distal_Intergenic
chr1	103407893	103408234	Peak_7370	CRD_133	Distal_Intergenic
chr1	103421480	103421820	Peak_7371	CRD_133	Intron
chr1	103439160	103439429	Peak_7372	CRD_133	Intron
chr1	103440558	103440763	Peak_7373	CRD_133	Intron
chr1	103561740	103562391	Peak_7399	CRD_134	Promoter
chr1	103567790	103568194	Peak_7400	CRD_134	Promoter
chr1	103574282	103574552	Peak_7401	CRD_134	Promoter
chr1	103581940	103582139	Peak_7402	CRD_134	Distal_Intergenic
chr1	103590754	103591222	Peak_7403	CRD_134	Distal_Intergenic
chr1	103910573	103910907	Peak_7443	CRD_135	Distal_Intergenic
chr1	103917613	103918331	Peak_7444	CRD_135	Distal_Intergenic
chr1	103918848	103919373	Peak_7445	CRD_135	Distal_Intergenic
chr1	103919837	103920534	Peak_7446	CRD_135	Distal_Intergenic
chr1	104759912	104760546	Peak_7608	CRD_136	Distal_Intergenic
chr1	104761219	104761866	Peak_7609	CRD_136	Distal_Intergenic
chr1	104767249	104768043	Peak_7610	CRD_136	Distal_Intergenic
chr1	104768203	104769221	Peak_7611	CRD_136	Distal_Intergenic
chr1	105625646	105625954	Peak_7788	CRD_137	Distal_Intergenic
chr1	105635893	105636299	Peak_7789	CRD_137	Distal_Intergenic
chr1	105651379	105651832	Peak_7790	CRD_137	Distal_Intergenic
chr1	105655043	105655326	Peak_7791	CRD_137	Distal_Intergenic
chr1	107027039	107027467	Peak_8034	CRD_138	Distal_Intergenic
chr1	107027840	107028113	Peak_8035	CRD_138	Distal_Intergenic
chr1	107047382	107047797	Peak_8036	CRD_138	Distal_Intergenic
chr1	107048203	107048711	Peak_8037	CRD_138	Distal_Intergenic
chr1	107056181	107058154	Peak_8038	CRD_138	Promoter
chr1	107058611	107058918	Peak_8039	CRD_138	Promoter
chr1	107442759	107443373	Peak_8094	CRD_139	Intron
chr1	107448242	107448514	Peak_8095	CRD_139	Intron
chr1	107450925	107451124	Peak_8096	CRD_139	Intron
chr1	107454878	107455120	Peak_8097	CRD_139	Intron
chr1	108000329	108001115	Peak_8170	CRD_140	Distal_Intergenic
chr1	108006474	108006772	Peak_8171	CRD_140	Distal_Intergenic
chr1	108016462	108016682	Peak_8172	CRD_140	Distal_Intergenic
chr1	108041297	108041571	Peak_8173	CRD_140	Promoter
chr1	108715968	108716831	Peak_8212	CRD_141	Intron
chr1	108716906	108717171	Peak_8213	CRD_141	Intron
chr1	108717227	108717429	Peak_8214	CRD_141	Intron
chr1	108717796	108718192	Peak_8215	CRD_141	Exon
chr1	108719339	108719829	Peak_8216	CRD_141	Promoter
chr1	108722075	108723013	Peak_8217	CRD_141	Promoter
chr1	108962524	108963904	Peak_8236	CRD_141	Promoter
chr1	108972766	108973432	Peak_8237	CRD_141	Intron
chr1	109011311	109011678	Peak_8238	CRD_141	Exon
chr1	109040397	109040637	Peak_8239	CRD_141	Promoter
chr1	109040801	109042958	Peak_8240	CRD_141	Promoter
chr1	109075471	109076605	Peak_8241	CRD_141	Promoter
chr1	109083455	109084563	Peak_8242	CRD_141	Distal_Intergenic
chr1	109088909	109089750	Peak_8243	CRD_141	Promoter
chr1	109089967	109091278	Peak_8244	CRD_141	Promoter
chr1	109099587	109101026	Peak_8245	CRD_141	Promoter
chr1	109269104	109269306	Peak_8263	CRD_141	Promoter
chr1	109274833	109275064	Peak_8264	CRD_141	Exon
chr1	109275686	109276019	Peak_8265	CRD_141	Exon
chr1	109277236	109277790	Peak_8266	CRD_141	Exon
chr1	109281930	109282730	Peak_8267	CRD_141	Promoter
chr1	109282800	109283896	Peak_8268	CRD_141	Promoter
chr1	108740856	108741628	Peak_8218	CRD_141	Intron
chr1	108746146	108747733	Peak_8219	CRD_141	Promoter
chr1	108758788	108759216	Peak_8220	CRD_141	Promoter
chr1	108769800	108770005	Peak_8221	CRD_141	Promoter
chr1	108770164	108770429	Peak_8222	CRD_141	Promoter
chr1	108814591	108815183	Peak_8223	CRD_141	Promoter
chr1	108816168	108817438	Peak_8224	CRD_141	Promoter
chr1	108828143	108828921	Peak_8225	CRD_141	Promoter
chr1	108830050	108831031	Peak_8226	CRD_141	Promoter
chr1	108847409	108847974	Peak_8227	CRD_141	Intron
chr1	108852054	108853033	Peak_8228	CRD_141	Promoter
chr1	108875844	108877153	Peak_8229	CRD_141	Promoter
chr1	108885082	108885281	Peak_8230	CRD_141	Exon
chr1	108896237	108897105	Peak_8231	CRD_141	Promoter
chr1	108897837	108898503	Peak_8232	CRD_141	Promoter
chr1	108913581	108914137	Peak_8233	CRD_141	Promoter
chr1	108947764	108948645	Peak_8234	CRD_141	Promoter
chr1	108948971	108949229	Peak_8235	CRD_141	Promoter
chr1	109252983	109254503	Peak_8260	CRD_141	Promoter
chr1	109263204	109264623	Peak_8261	CRD_141	Promoter
chr1	109268555	109268802	Peak_8262	CRD_141	Promoter
chr1	108075057	108075426	Peak_8177	CRD_141	Promoter
chr1	108081729	108082553	Peak_8178	CRD_141	Distal_Intergenic
chr1	108089649	108089848	Peak_8179	CRD_141	Distal_Intergenic
chr1	108093738	108094213	Peak_8180	CRD_141	Distal_Intergenic
chr1	108094483	108094796	Peak_8181	CRD_141	Distal_Intergenic
chr1	108118464	108118675	Peak_8182	CRD_141	Distal_Intergenic
chr1	108125373	108126061	Peak_8183	CRD_141	Distal_Intergenic
chr1	108136198	108136626	Peak_8184	CRD_141	Exon
chr1	108152832	108153136	Peak_8185	CRD_141	Intron
chr1	108199052	108199933	Peak_8186	CRD_141	Promoter
chr1	108200226	108201132	Peak_8187	CRD_141	Promoter
chr1	108214208	108215226	Peak_8188	CRD_141	Distal_Intergenic
chr1	108310863	108311238	Peak_8189	CRD_141	Intron
chr1	108325615	108325878	Peak_8190	CRD_141	Intron
chr1	108333985	108334527	Peak_8191	CRD_141	Intron
chr1	108354227	108354481	Peak_8192	CRD_141	Distal_Intergenic
chr1	108512333	108512812	Peak_8193	CRD_141	Distal_Intergenic
chr1	108523444	108523665	Peak_8194	CRD_141	Distal_Intergenic
chr1	108551479	108551851	Peak_8195	CRD_141	Distal_Intergenic
chr1	108551932	108552140	Peak_8196	CRD_141	Distal_Intergenic
chr1	108556517	108556875	Peak_8197	CRD_141	Distal_Intergenic
chr1	108557295	108557791	Peak_8198	CRD_141	Promoter
chr1	108559344	108560142	Peak_8199	CRD_141	Promoter
chr1	108560959	108561259	Peak_8200	CRD_141	Promoter
chr1	108570151	108570490	Peak_8201	CRD_141	Intron
chr1	108586082	108586428	Peak_8202	CRD_141	Intron
chr1	108624076	108624662	Peak_8203	CRD_141	Promoter
chr1	108638867	108639075	Peak_8204	CRD_141	Exon
chr1	108643567	108643882	Peak_8205	CRD_141	Intron
chr1	108646346	108647414	Peak_8206	CRD_141	Exon
chr1	108660789	108661859	Peak_8207	CRD_141	Promoter
chr1	108664596	108664991	Peak_8208	CRD_141	Distal_Intergenic
chr1	108691576	108693446	Peak_8209	CRD_141	Promoter
chr1	108699823	108700419	Peak_8210	CRD_141	Promoter
chr1	108703464	108703760	Peak_8211	CRD_141	Distal_Intergenic
chr1	109103287	109103598	Peak_8246	CRD_141	Promoter
chr1	109112059	109113375	Peak_8247	CRD_141	Promoter
chr1	109133765	109134161	Peak_8248	CRD_141	Intron
chr1	109150823	109151873	Peak_8249	CRD_141	Intron
chr1	109161953	109162656	Peak_8250	CRD_141	Promoter
chr1	109186309	109187154	Peak_8251	CRD_141	Promoter
chr1	109201098	109201680	Peak_8252	CRD_141	Promoter
chr1	109213323	109215149	Peak_8253	CRD_141	Promoter
chr1	109229793	109230225	Peak_8254	CRD_141	Promoter
chr1	109231101	109231477	Peak_8255	CRD_141	Promoter
chr1	109239520	109239740	Peak_8256	CRD_141	Distal_Intergenic
chr1	109239872	109240088	Peak_8257	CRD_141	Distal_Intergenic
chr1	109240165	109241106	Peak_8258	CRD_141	Distal_Intergenic
chr1	109241820	109242920	Peak_8259	CRD_141	Distal_Intergenic
chr1	109284202	109284505	Peak_8269	CRD_141	Promoter
chr1	109291134	109291474	Peak_8270	CRD_141	Exon
chr1	109298608	109300452	Peak_8272	CRD_142	Promoter
chr1	109304263	109305225	Peak_8273	CRD_142	Promoter
chr1	109305283	109305516	Peak_8274	CRD_142	Promoter
chr1	109307433	109308127	Peak_8275	CRD_142	Promoter
chr1	109312924	109314115	Peak_8276	CRD_142	Promoter
chr1	109292257	109292683	Peak_8271	CRD_142	Exon
chr1	109370487	109371917	Peak_8277	CRD_143	Promoter
chr1	109373069	109373408	Peak_8278	CRD_143	Intron
chr1	109383786	109384254	Peak_8279	CRD_143	Intron
chr1	109385481	109385818	Peak_8280	CRD_143	Intron
chr1	109392095	109393554	Peak_8281	CRD_143	Promoter
chr1	109396320	109396697	Peak_8282	CRD_143	Promoter
chr1	109397901	109398910	Peak_8283	CRD_143	Promoter
chr1	109399326	109399705	Peak_8284	CRD_143	Promoter
chr1	109426103	109427156	Peak_8285	CRD_143	Promoter
chr1	109483010	109484423	Peak_8286	CRD_143	Promoter
chr1	109490496	109490949	Peak_8287	CRD_143	Promoter
chr1	109493615	109494585	Peak_8288	CRD_143	Promoter
chr1	109498363	109498810	Peak_8289	CRD_143	Exon
chr1	109499638	109499855	Peak_8290	CRD_143	Exon
chr1	109499982	109500273	Peak_8291	CRD_143	Exon
chr1	109500983	109501405	Peak_8292	CRD_143	Intron
chr1	109530213	109531134	Peak_8293	CRD_143	Distal_Intergenic
chr1	109532164	109533173	Peak_8294	CRD_143	Distal_Intergenic
chr1	109535887	109536556	Peak_8295	CRD_143	Distal_Intergenic
chr1	109541083	109541461	Peak_8296	CRD_143	Promoter
chr1	109546275	109546823	Peak_8297	CRD_143	Promoter
chr1	109546969	109547182	Peak_8298	CRD_143	Promoter
chr1	109547814	109548780	Peak_8299	CRD_143	Promoter
chr1	109548880	109549211	Peak_8300	CRD_143	Promoter
chr1	109569190	109569653	Peak_8301	CRD_143	Intron
chr1	109579592	109579866	Peak_8302	CRD_143	Intron
chr1	109615669	109616271	Peak_8303	CRD_143	Promoter
chr1	109619559	109619828	Peak_8304	CRD_143	Promoter
chr1	109620360	109621237	Peak_8305	CRD_143	Promoter
chr1	109623553	109624132	Peak_8306	CRD_143	Promoter
chr1	109631622	109633349	Peak_8307	CRD_143	Promoter
chr1	109640236	109640578	Peak_8308	CRD_143	Distal_Intergenic
chr1	109643387	109643670	Peak_8309	CRD_143	Distal_Intergenic
chr1	109649091	109649949	Peak_8310	CRD_143	Promoter
chr1	109655488	109656770	Peak_8311	CRD_143	Promoter
chr1	109660102	109660360	Peak_8312	CRD_143	Promoter
chr1	109660650	109661176	Peak_8313	CRD_143	Promoter
chr1	109667704	109668672	Peak_8314	CRD_143	Promoter
chr1	109802767	109803763	Peak_8325	CRD_144	Distal_Intergenic
chr1	109812624	109812989	Peak_8326	CRD_144	Promoter
chr1	109814215	109814895	Peak_8327	CRD_144	Distal_Intergenic
chr1	109815884	109816148	Peak_8328	CRD_144	Distal_Intergenic
chr1	109816220	109816862	Peak_8329	CRD_144	Distal_Intergenic
chr1	109823887	109824176	Peak_8330	CRD_144	Distal_Intergenic
chr1	109826260	109826629	Peak_8331	CRD_144	Promoter
chr1	109847349	109847637	Peak_8332	CRD_144	Intron
chr1	109852131	109853206	Peak_8333	CRD_144	Intron
chr1	109864283	109865600	Peak_8334	CRD_144	Intron
chr1	109872318	109872612	Peak_8335	CRD_144	Distal_Intergenic
chr1	109716281	109716481	Peak_8317	CRD_144	Promoter
chr1	109740006	109740804	Peak_8318	CRD_144	Promoter
chr1	109767051	109767299	Peak_8319	CRD_144	Intron
chr1	109770571	109771470	Peak_8320	CRD_144	Intron
chr1	109773691	109774021	Peak_8321	CRD_144	Intron
chr1	109776833	109777563	Peak_8322	CRD_144	Distal_Intergenic
chr1	109790687	109791144	Peak_8323	CRD_144	Distal_Intergenic
chr1	109792118	109792555	Peak_8324	CRD_144	Distal_Intergenic
chr1	109876991	109878005	Peak_8336	CRD_144	Distal_Intergenic
chr1	109882127	109883501	Peak_8337	CRD_144	Promoter
chr1	109883564	109883763	Peak_8338	CRD_144	Promoter
chr1	109891785	109892398	Peak_8339	CRD_144	Distal_Intergenic
chr1	109904085	109905105	Peak_8340	CRD_144	Distal_Intergenic
chr1	109909642	109911025	Peak_8341	CRD_144	Promoter
chr1	109912120	109912671	Peak_8342	CRD_144	Promoter
chr1	109927711	109928469	Peak_8343	CRD_144	Intron
chr1	109931064	109931456	Peak_8344	CRD_144	Distal_Intergenic
chr1	109983874	109985142	Peak_8345	CRD_144	Promoter
chr1	109993975	109995439	Peak_8346	CRD_144	Intron
chr1	110003781	110004383	Peak_8347	CRD_144	Promoter
chr1	110007157	110007603	Peak_8348	CRD_144	Intron
chr1	110009040	110009494	Peak_8349	CRD_144	Exon
chr1	110011464	110012510	Peak_8350	CRD_144	Exon
chr1	110019840	110020143	Peak_8351	CRD_144	Promoter
chr1	110029613	110029905	Peak_8352	CRD_144	Promoter
chr1	110034035	110034770	Peak_8353	CRD_144	Promoter
chr1	110048841	110049571	Peak_8354	CRD_144	Promoter
chr1	110053671	110054166	Peak_8355	CRD_144	Exon
chr1	110088100	110088396	Peak_8356	CRD_144	Intron
chr1	110106146	110106499	Peak_8357	CRD_144	Intron
chr1	110136911	110137288	Peak_8358	CRD_144	Distal_Intergenic
chr1	110176323	110176605	Peak_8359	CRD_144	Promoter
chr1	110196935	110197428	Peak_8360	CRD_144	Intron
chr1	110202836	110203494	Peak_8361	CRD_144	Distal_Intergenic
chr1	110207786	110208265	Peak_8362	CRD_144	Promoter
chr1	110209365	110209703	Peak_8363	CRD_144	Promoter
chr1	110209908	110210318	Peak_8364	CRD_144	Promoter
chr1	110235164	110235401	Peak_8365	CRD_144	Exon
chr1	110235625	110235857	Peak_8366	CRD_144	Exon
chr1	110237323	110237522	Peak_8367	CRD_144	Exon
chr1	110243652	110243889	Peak_8368	CRD_144	Exon
chr1	110249064	110249643	Peak_8369	CRD_144	Exon
chr1	110255015	110255979	Peak_8370	CRD_144	Promoter
chr1	110310160	110310807	Peak_8371	CRD_144	Intron
chr1	110312316	110313149	Peak_8372	CRD_144	Intron
chr1	110338368	110339576	Peak_8373	CRD_144	Promoter
chr1	110406970	110408354	Peak_8374	CRD_144	Promoter
chr1	110412508	110413081	Peak_8375	CRD_144	Promoter
chr1	110425538	110426230	Peak_8376	CRD_144	Promoter
chr1	110460049	110460763	Peak_8377	CRD_144	Promoter
chr1	110462975	110463459	Peak_8378	CRD_144	Distal_Intergenic
chr1	110495702	110496507	Peak_8379	CRD_144	Distal_Intergenic
chr1	110502467	110502808	Peak_8380	CRD_144	Distal_Intergenic
chr1	110518737	110519009	Peak_8381	CRD_144	Promoter
chr1	110524492	110525034	Peak_8382	CRD_144	Intron
chr1	110537757	110539466	Peak_8383	CRD_144	Exon
chr1	111219610	111220219	Peak_8417	CRD_145	Intron
chr1	111221658	111222052	Peak_8418	CRD_145	Intron
chr1	111222743	111223269	Peak_8419	CRD_145	Intron
chr1	111223347	111223703	Peak_8420	CRD_145	Intron
chr1	110706525	110707067	Peak_8397	CRD_145	Distal_Intergenic
chr1	110712147	110712629	Peak_8398	CRD_145	Distal_Intergenic
chr1	110714139	110715050	Peak_8399	CRD_145	Distal_Intergenic
chr1	110734212	110734532	Peak_8400	CRD_145	Distal_Intergenic
chr1	110746786	110747002	Peak_8401	CRD_145	Distal_Intergenic
chr1	110750583	110750910	Peak_8402	CRD_145	Distal_Intergenic
chr1	110756355	110756898	Peak_8403	CRD_145	Distal_Intergenic
chr1	110766086	110766494	Peak_8404	CRD_145	Promoter
chr1	110780896	110781233	Peak_8405	CRD_145	Distal_Intergenic
chr1	110783336	110783610	Peak_8406	CRD_145	Distal_Intergenic
chr1	110872345	110872698	Peak_8407	CRD_145	Promoter
chr1	110872907	110873290	Peak_8408	CRD_145	Promoter
chr1	110875141	110875711	Peak_8409	CRD_145	Promoter
chr1	110963151	110964533	Peak_8410	CRD_145	Promoter
chr1	111123616	111123922	Peak_8411	CRD_145	Intron
chr1	111128382	111128614	Peak_8412	CRD_145	Promoter
chr1	111139256	111140836	Peak_8413	CRD_145	Promoter
chr1	111192731	111193501	Peak_8414	CRD_145	Intron
chr1	111199970	111200774	Peak_8415	CRD_145	Promoter
chr1	111203089	111203385	Peak_8416	CRD_145	Promoter
chr1	110585438	110585780	Peak_8387	CRD_145	Intron
chr1	110594294	110595316	Peak_8388	CRD_145	Exon
chr1	110603134	110603333	Peak_8389	CRD_145	Promoter
chr1	110604824	110605277	Peak_8390	CRD_145	Promoter
chr1	110605762	110607108	Peak_8391	CRD_145	Promoter
chr1	110614795	110615154	Peak_8392	CRD_145	Intron
chr1	110615291	110616178	Peak_8393	CRD_145	Intron
chr1	110619350	110619671	Peak_8394	CRD_145	Intron
chr1	110630790	110631087	Peak_8395	CRD_145	Promoter
chr1	110634364	110635233	Peak_8396	CRD_145	Promoter
chr1	111227971	111229338	Peak_8421	CRD_146	Promoter
chr1	111234903	111235196	Peak_8422	CRD_146	Promoter
chr1	111242928	111243262	Peak_8423	CRD_146	Exon
chr1	111249792	111250474	Peak_8424	CRD_146	Promoter
chr1	111252937	111253143	Peak_8425	CRD_146	Promoter
chr1	111253301	111253579	Peak_8426	CRD_146	Exon
chr1	111253750	111254453	Peak_8427	CRD_146	Exon
chr1	111271517	111271792	Peak_8428	CRD_146	Distal_Intergenic
chr1	111275063	111275561	Peak_8429	CRD_146	Distal_Intergenic
chr1	111714888	111715235	Peak_8463	CRD_147	Exon
chr1	111725302	111725628	Peak_8464	CRD_147	Exon
chr1	111729146	111729547	Peak_8465	CRD_147	Intron
chr1	111733515	111734240	Peak_8466	CRD_147	Intron
chr1	111754870	111756274	Peak_8470	CRD_147	Promoter
chr1	111769588	111769859	Peak_8471	CRD_147	Exon
chr1	111789872	111790238	Peak_8472	CRD_147	Intron
chr1	111819236	111820321	Peak_8473	CRD_147	Intron
chr1	111842517	111842765	Peak_8474	CRD_147	Intron
chr1	111843066	111843851	Peak_8475	CRD_147	Intron
chr1	111856762	111857760	Peak_8476	CRD_147	Promoter
chr1	111880655	111881716	Peak_8477	CRD_147	Intron
chr1	111894123	111894420	Peak_8478	CRD_147	Intron
chr1	111904491	111905372	Peak_8479	CRD_147	Intron
chr1	111909203	111909426	Peak_8480	CRD_147	Promoter
chr1	111920067	111921075	Peak_8481	CRD_147	Intron
chr1	111921915	111922338	Peak_8482	CRD_147	Intron
chr1	111948068	111949518	Peak_8483	CRD_147	Intron
chr1	111956159	111956868	Peak_8484	CRD_147	Intron
chr1	111960981	111962187	Peak_8485	CRD_147	Intron
chr1	111963901	111964329	Peak_8486	CRD_147	Intron
chr1	111987493	111987811	Peak_8487	CRD_147	Promoter
chr1	111991035	111991831	Peak_8488	CRD_147	Promoter
chr1	111992215	111992924	Peak_8489	CRD_147	Promoter
chr1	112006438	112006950	Peak_8490	CRD_147	Distal_Intergenic
chr1	112007109	112007430	Peak_8491	CRD_147	Distal_Intergenic
chr1	112011260	112011686	Peak_8492	CRD_147	Distal_Intergenic
chr1	112026099	112026332	Peak_8493	CRD_147	Distal_Intergenic
chr1	112061758	112062175	Peak_8494	CRD_147	Distal_Intergenic
chr1	112062264	112062507	Peak_8495	CRD_147	Distal_Intergenic
chr1	112074599	112074962	Peak_8496	CRD_147	Distal_Intergenic
chr1	112103925	112104443	Peak_8497	CRD_147	Distal_Intergenic
chr1	112104839	112105111	Peak_8498	CRD_147	Distal_Intergenic
chr1	112172408	112172638	Peak_8499	CRD_147	Distal_Intergenic
chr1	112260402	112260737	Peak_8500	CRD_147	Intron
chr1	112264444	112265174	Peak_8501	CRD_147	Intron
chr1	112268044	112268247	Peak_8502	CRD_147	Intron
chr1	112272397	112272641	Peak_8503	CRD_147	Intron
chr1	112285836	112286105	Peak_8504	CRD_147	Intron
chr1	112317085	112317492	Peak_8505	CRD_147	Intron
chr1	112337013	112337268	Peak_8506	CRD_147	Intron
chr1	111306485	111306687	Peak_8430	CRD_147	Intron
chr1	111346100	111347669	Peak_8431	CRD_147	Promoter
chr1	111369206	111369594	Peak_8432	CRD_147	Promoter
chr1	111372159	111373034	Peak_8433	CRD_147	Distal_Intergenic
chr1	111448797	111449967	Peak_8434	CRD_147	Promoter
chr1	111470963	111471645	Peak_8435	CRD_147	Promoter
chr1	111476791	111477231	Peak_8436	CRD_147	Promoter
chr1	111481625	111482229	Peak_8437	CRD_147	Exon
chr1	111488411	111490167	Peak_8438	CRD_147	Promoter
chr1	111497684	111497959	Peak_8439	CRD_147	Intron
chr1	111498881	111499752	Peak_8440	CRD_147	Exon
chr1	111503520	111503861	Peak_8441	CRD_147	Promoter
chr1	111505760	111506189	Peak_8442	CRD_147	Promoter
chr1	111507498	111508643	Peak_8443	CRD_147	Intron
chr1	111509848	111510318	Peak_8444	CRD_147	Intron
chr1	111513458	111514185	Peak_8445	CRD_147	Intron
chr1	111515227	111515489	Peak_8446	CRD_147	Intron
chr1	111516069	111516790	Peak_8447	CRD_147	Intron
chr1	111535252	111536263	Peak_8448	CRD_147	Intron
chr1	111564820	111565700	Peak_8449	CRD_147	Promoter
chr1	111566108	111566434	Peak_8450	CRD_147	Promoter
chr1	111592244	111592487	Peak_8451	CRD_147	Intron
chr1	111592555	111593295	Peak_8452	CRD_147	Intron
chr1	111604043	111604315	Peak_8453	CRD_147	Intron
chr1	111605673	111605909	Peak_8454	CRD_147	Promoter
chr1	111606452	111606688	Peak_8455	CRD_147	Promoter
chr1	111619001	111620902	Peak_8456	CRD_147	Promoter
chr1	111630697	111630922	Peak_8457	CRD_147	Intron
chr1	111648922	111649148	Peak_8458	CRD_147	Promoter
chr1	111656280	111656708	Peak_8459	CRD_147	Intron
chr1	111657276	111657554	Peak_8460	CRD_147	Intron
chr1	111660774	111661193	Peak_8461	CRD_147	Intron
chr1	111690278	111690661	Peak_8462	CRD_147	Intron
chr1	111736602	111737454	Peak_8467	CRD_147	Promoter
chr1	111738364	111738652	Peak_8468	CRD_147	Promoter
chr1	111739213	111740500	Peak_8469	CRD_147	Promoter
chr1	112700812	112701324	Peak_8525	CRD_148	Promoter
chr1	112704246	112705514	Peak_8526	CRD_148	Promoter
chr1	112707341	112707608	Peak_8527	CRD_148	Promoter
chr1	112715301	112716796	Peak_8528	CRD_148	Promoter
chr1	112718521	112718928	Peak_8529	CRD_149	Promoter
chr1	112722727	112722928	Peak_8530	CRD_149	Promoter
chr1	112804197	112804782	Peak_8531	CRD_149	Distal_Intergenic
chr1	112805683	112806207	Peak_8532	CRD_149	Distal_Intergenic
chr1	112809056	112809724	Peak_8533	CRD_149	Distal_Intergenic
chr1	112819109	112819734	Peak_8534	CRD_149	Exon
chr1	112832279	112832496	Peak_8535	CRD_149	Intron
chr1	112840544	112841204	Peak_8536	CRD_149	Exon
chr1	112841806	112842310	Peak_8537	CRD_149	Intron
chr1	112878275	112878616	Peak_8538	CRD_149	Distal_Intergenic
chr1	112880798	112881451	Peak_8539	CRD_149	Distal_Intergenic
chr1	112882449	112882737	Peak_8540	CRD_149	Distal_Intergenic
chr1	112905834	112906887	Peak_8541	CRD_149	Distal_Intergenic
chr1	112925180	112925608	Peak_8542	CRD_149	Promoter
chr1	112927006	112928462	Peak_8543	CRD_149	Intron
chr1	112928932	112929198	Peak_8544	CRD_149	Exon
chr1	112936502	112936979	Peak_8545	CRD_149	Promoter
chr1	112937068	112937314	Peak_8546	CRD_149	Promoter
chr1	112937384	112937802	Peak_8547	CRD_149	Promoter
chr1	112955226	112957302	Peak_8548	CRD_149	Promoter
chr1	112957461	112957760	Peak_8549	CRD_149	Promoter
chr1	112982892	112983531	Peak_8550	CRD_149	Intron
chr1	112997787	112998046	Peak_8551	CRD_149	Intron
chr1	112998705	112999368	Peak_8552	CRD_149	Exon
chr1	113021252	113021654	Peak_8553	CRD_149	Intron
chr1	113041688	113043184	Peak_8554	CRD_149	Intron
chr1	113072344	113073756	Peak_8555	CRD_149	Promoter
chr1	113677891	113678342	Peak_8578	CRD_150	Intron
chr1	113758613	113760376	Peak_8579	CRD_150	Promoter
chr1	113782627	113782927	Peak_8580	CRD_150	Intron
chr1	113783313	113784041	Peak_8581	CRD_150	Intron
chr1	113811451	113811935	Peak_8582	CRD_150	Promoter
chr1	113812135	113813089	Peak_8583	CRD_150	Promoter
chr1	113835478	113836330	Peak_8584	CRD_150	Intron
chr1	113859470	113859833	Peak_8585	CRD_150	Promoter
chr1	113871433	113871936	Peak_8586	CRD_150	Promoter
chr1	113872224	113872489	Peak_8587	CRD_150	Promoter
chr1	113904226	113905786	Peak_8588	CRD_150	Promoter
chr1	113912720	113914023	Peak_8589	CRD_150	Exon
chr1	113916121	113916451	Peak_8590	CRD_150	Distal_Intergenic
chr1	113928579	113929763	Peak_8591	CRD_150	Promoter
chr1	113952451	113952709	Peak_8592	CRD_150	Promoter
chr1	113963411	113963892	Peak_8593	CRD_150	Promoter
chr1	113970037	113970266	Peak_8594	CRD_150	Exon
chr1	113976929	113977300	Peak_8595	CRD_150	Promoter
chr1	113978795	113979731	Peak_8596	CRD_150	Promoter
chr1	113982337	113982899	Peak_8597	CRD_150	Promoter
chr1	114040183	114040717	Peak_8598	CRD_151	Distal_Intergenic
chr1	114040818	114041048	Peak_8599	CRD_151	Distal_Intergenic
chr1	114065702	114066045	Peak_8600	CRD_151	Distal_Intergenic
chr1	114075791	114076224	Peak_8601	CRD_151	Distal_Intergenic
chr1	114076304	114076553	Peak_8602	CRD_151	Distal_Intergenic
chr1	114081302	114082239	Peak_8603	CRD_151	Distal_Intergenic
chr1	114088458	114088755	Peak_8604	CRD_151	Exon
chr1	114104004	114104233	Peak_8605	CRD_151	Intron
chr1	114108648	114109298	Peak_8606	CRD_151	Intron
chr1	114113637	114115021	Peak_8607	CRD_151	Intron
chr1	114126228	114127362	Peak_8608	CRD_151	Intron
chr1	114130989	114131487	Peak_8609	CRD_151	Intron
chr1	114394627	114394937	Peak_8626	CRD_152	Promoter
chr1	114472139	114472338	Peak_8627	CRD_152	Intron
chr1	114476779	114477140	Peak_8628	CRD_152	Intron
chr1	114496467	114496824	Peak_8629	CRD_152	Intron
chr1	114504128	114504347	Peak_8630	CRD_152	Intron
chr1	114509647	114509893	Peak_8631	CRD_152	Promoter
chr1	115807737	115808115	Peak_8722	CRD_153	Distal_Intergenic
chr1	115822269	115822490	Peak_8723	CRD_153	Distal_Intergenic
chr1	115828083	115828748	Peak_8724	CRD_153	Distal_Intergenic
chr1	115829337	115829639	Peak_8725	CRD_153	Distal_Intergenic
chr1	116346875	116347136	Peak_8773	CRD_154	Distal_Intergenic
chr1	116347313	116347829	Peak_8774	CRD_154	Distal_Intergenic
chr1	116350983	116351403	Peak_8775	CRD_154	Distal_Intergenic
chr1	116360867	116361126	Peak_8776	CRD_154	Distal_Intergenic
chr1	116871732	116872018	Peak_8833	CRD_155	Distal_Intergenic
chr1	116877430	116877942	Peak_8834	CRD_155	Distal_Intergenic
chr1	116878003	116879699	Peak_8835	CRD_155	Distal_Intergenic
chr1	116908869	116909148	Peak_8836	CRD_155	Promoter
chr1	116909201	116909771	Peak_8837	CRD_155	Promoter
chr1	116909900	116910112	Peak_8838	CRD_155	Promoter
chr1	116910987	116911729	Peak_8839	CRD_155	Promoter
chr1	116915296	116915691	Peak_8840	CRD_155	Intron
chr1	116916524	116917579	Peak_8841	CRD_155	Intron
chr1	116949278	116950211	Peak_8842	CRD_155	Exon
chr1	116950358	116951496	Peak_8843	CRD_155	Intron
chr1	116963345	116963554	Peak_8844	CRD_155	Promoter
chr1	116971323	116972481	Peak_8845	CRD_155	Intron
chr1	116982254	116982693	Peak_8846	CRD_155	Intron
chr1	116983062	116983631	Peak_8847	CRD_155	Intron
chr1	116983748	116984399	Peak_8848	CRD_155	Promoter
chr1	116990522	116991184	Peak_8849	CRD_155	Distal_Intergenic
chr1	117001143	117002214	Peak_8850	CRD_155	Promoter
chr1	117003158	117003527	Peak_8851	CRD_155	Promoter
chr1	117007281	117007495	Peak_8852	CRD_155	Intron
chr1	117020353	117021230	Peak_8853	CRD_155	Intron
chr1	117048922	117050219	Peak_8854	CRD_155	Exon
chr1	117051333	117051690	Peak_8855	CRD_155	Intron
chr1	117055393	117055633	Peak_8856	CRD_155	Intron
chr1	117059794	117060963	Peak_8857	CRD_156	Promoter
chr1	117067631	117068995	Peak_8858	CRD_156	Intron
chr1	117092729	117093551	Peak_8859	CRD_156	Promoter
chr1	117121289	117121505	Peak_8860	CRD_156	Promoter
chr1	117121614	117122754	Peak_8861	CRD_156	Promoter
chr1	117753924	117754446	Peak_8918	CRD_157	Distal_Intergenic
chr1	117758453	117759373	Peak_8919	CRD_157	Distal_Intergenic
chr1	117802202	117802923	Peak_8920	CRD_157	Distal_Intergenic
chr1	117803420	117803628	Peak_8921	CRD_157	Distal_Intergenic
chr1	117809546	117810245	Peak_8922	CRD_157	Distal_Intergenic
chr1	118051290	118052584	Peak_8947	CRD_158	Intron
chr1	118059312	118059576	Peak_8948	CRD_158	Intron
chr1	118059739	118059952	Peak_8949	CRD_158	Intron
chr1	118065978	118066362	Peak_8950	CRD_158	Intron
chr1	119269139	119269338	Peak_9113	CRD_159	Intron
chr1	119269746	119270182	Peak_9114	CRD_159	Intron
chr1	119275423	119275745	Peak_9115	CRD_159	Exon
chr1	119279853	119280573	Peak_9116	CRD_159	Intron
chr1	119286505	119287174	Peak_9117	CRD_159	Intron
chr1	119553826	119554699	Peak_9149	CRD_160	Distal_Intergenic
chr1	119565018	119566192	Peak_9150	CRD_160	Promoter
chr1	119582629	119583497	Peak_9151	CRD_160	Distal_Intergenic
chr1	119595388	119596453	Peak_9152	CRD_160	Promoter
chr1	119834314	119835082	Peak_9172	CRD_160	Exon
chr1	119870788	119871655	Peak_9173	CRD_160	Distal_Intergenic
chr1	119879258	119880011	Peak_9174	CRD_160	Distal_Intergenic
chr1	119884700	119884899	Peak_9175	CRD_160	Promoter
chr1	119925409	119925660	Peak_9176	CRD_160	Promoter
chr1	120142901	120143210	Peak_9189	CRD_160	Distal_Intergenic
chr1	120175827	120177063	Peak_9190	CRD_160	Promoter
chr1	120179113	120179427	Peak_9191	CRD_160	Promoter
chr1	120179529	120180262	Peak_9192	CRD_160	Distal_Intergenic
chr1	120341856	120342069	Peak_9193	CRD_160	Promoter
chr1	120354620	120355171	Peak_9194	CRD_160	Promoter
chr1	120356213	120356516	Peak_9195	CRD_160	Promoter
chr1	120388849	120389104	Peak_9196	CRD_160	Distal_Intergenic
chr1	120544513	120544763	Peak_9197	CRD_160	Intron
chr1	120557255	120557454	Peak_9198	CRD_160	Intron
chr1	120557651	120557941	Peak_9199	CRD_160	Intron
chr1	120558010	120558985	Peak_9200	CRD_160	Intron
chr1	119513277	119513580	Peak_9146	CRD_160	Intron
chr1	119519266	119519496	Peak_9147	CRD_160	Distal_Intergenic
chr1	119549647	119550285	Peak_9148	CRD_160	Distal_Intergenic
chr1	119611678	119611978	Peak_9153	CRD_160	Distal_Intergenic
chr1	119613552	119614406	Peak_9154	CRD_160	Distal_Intergenic
chr1	119630976	119632507	Peak_9155	CRD_160	Intron
chr1	119632547	119632746	Peak_9156	CRD_160	Intron
chr1	119637457	119637664	Peak_9157	CRD_160	Intron
chr1	119637805	119638022	Peak_9158	CRD_160	Intron
chr1	119647317	119648866	Peak_9159	CRD_160	Promoter
chr1	119662975	119663667	Peak_9160	CRD_160	Intron
chr1	119674815	119676123	Peak_9161	CRD_160	Intron
chr1	119711720	119714876	Peak_9162	CRD_160	Promoter
chr1	119715659	119715930	Peak_9163	CRD_160	Promoter
chr1	119742027	119742818	Peak_9167	CRD_160	Promoter
chr1	119743376	119744626	Peak_9168	CRD_160	Exon
chr1	119765816	119766919	Peak_9169	CRD_160	Promoter
chr1	119808781	119809700	Peak_9170	CRD_160	Promoter
chr1	119829287	119830105	Peak_9171	CRD_160	Distal_Intergenic
chr1	119941456	119941763	Peak_9177	CRD_160	Exon
chr1	119948347	119949193	Peak_9178	CRD_160	Exon
chr1	119962331	119962741	Peak_9179	CRD_160	Intron
chr1	119964804	119965689	Peak_9180	CRD_160	Exon
chr1	119968080	119968325	Peak_9181	CRD_160	Exon
chr1	119975643	119975918	Peak_9182	CRD_160	Intron
chr1	119978048	119978971	Peak_9183	CRD_160	Intron
chr1	120014867	120015436	Peak_9184	CRD_160	Intron
chr1	120069552	120069751	Peak_9185	CRD_160	Promoter
chr1	120117705	120117915	Peak_9186	CRD_160	Distal_Intergenic
chr1	120132012	120132370	Peak_9187	CRD_160	Distal_Intergenic
chr1	120133686	120134087	Peak_9188	CRD_160	Distal_Intergenic
chr1	119732127	119733242	Peak_9164	CRD_160	Promoter
chr1	119735305	119735571	Peak_9165	CRD_160	Promoter
chr1	119737344	119738008	Peak_9166	CRD_160	Promoter
chr1	120591214	120591430	Peak_9201	CRD_161	Intron
chr1	120723699	120723910	Peak_9202	CRD_161	Promoter
chr1	120778255	120778528	Peak_9203	CRD_161	Intron
chr1	120844174	120844951	Peak_9204	CRD_161	Distal_Intergenic
chr1	120850254	120851517	Peak_9205	CRD_161	Promoter
chr1	121395783	121396008	Peak_9225	CRD_162	Promoter
chr1	121408432	121408631	Peak_9226	CRD_162	Intron
chr1	121414822	121415427	Peak_9227	CRD_162	Promoter
chr1	121451556	121451755	Peak_9228	CRD_162	Intron
chr1	121457826	121458032	Peak_9229	CRD_162	Intron
chr1	121458713	121459010	Peak_9230	CRD_162	Intron
chr1	121468550	121468845	Peak_9231	CRD_162	Distal_Intergenic
chr1	121511346	121512229	Peak_9232	CRD_162	Promoter
chr1	121516320	121517026	Peak_9233	CRD_162	Promoter
chr1	121518600	121519188	Peak_9234	CRD_162	Promoter
chr1	121519478	121520104	Peak_9235	CRD_162	Promoter
chr1	120941939	120942912	Peak_9206	CRD_162	Promoter
chr1	120981456	120982284	Peak_9207	CRD_162	Intron
chr1	121016776	121017015	Peak_9208	CRD_162	Intron
chr1	121020684	121021003	Peak_9209	CRD_162	Intron
chr1	121043046	121043249	Peak_9210	CRD_162	Promoter
chr1	121092699	121092992	Peak_9211	CRD_162	Promoter
chr1	121097046	121097417	Peak_9212	CRD_162	Promoter
chr1	121097574	121097812	Peak_9213	CRD_162	Promoter
chr1	121116843	121117622	Peak_9214	CRD_162	Promoter
chr1	121117760	121118438	Peak_9215	CRD_162	Promoter
chr1	121118499	121118762	Peak_9216	CRD_162	Promoter
chr1	121184296	121185158	Peak_9217	CRD_162	Promoter
chr1	121206121	121206456	Peak_9218	CRD_162	Intron
chr1	121279313	121279579	Peak_9219	CRD_162	Intron
chr1	121280445	121280706	Peak_9220	CRD_162	Intron
chr1	121280771	121281302	Peak_9221	CRD_162	Intron
chr1	121346553	121347107	Peak_9222	CRD_162	Intron
chr1	121347523	121347807	Peak_9223	CRD_162	Intron
chr1	121362546	121362750	Peak_9224	CRD_162	Intron
chr1	121558581	121558865	Peak_9236	CRD_162	Intron
chr1	121591686	121591991	Peak_9237	CRD_162	Distal_Intergenic
chr1	121597263	121597464	Peak_9238	CRD_162	Distal_Intergenic
chr1	124946353	124946715	Peak_9288	CRD_163	Distal_Intergenic
chr1	124953972	124954344	Peak_9289	CRD_163	Distal_Intergenic
chr1	124961098	124961366	Peak_9290	CRD_163	Distal_Intergenic
chr1	124973244	124973452	Peak_9291	CRD_163	Distal_Intergenic
chr1	124974339	124974538	Peak_9292	CRD_163	Distal_Intergenic
chr1	124981616	124981828	Peak_9293	CRD_164	Distal_Intergenic
chr1	124991073	124991282	Peak_9294	CRD_164	Distal_Intergenic
chr1	125028187	125028430	Peak_9295	CRD_164	Distal_Intergenic
chr1	125030239	125030463	Peak_9296	CRD_164	Distal_Intergenic
chr1	125030669	125030878	Peak_9297	CRD_164	Distal_Intergenic
chr1	125042908	125043175	Peak_9298	CRD_164	Distal_Intergenic
chr1	125095585	125095786	Peak_9306	CRD_164	Distal_Intergenic
chr1	125096050	125096335	Peak_9307	CRD_164	Distal_Intergenic
chr1	125104217	125104478	Peak_9308	CRD_164	Distal_Intergenic
chr1	125106590	125107264	Peak_9309	CRD_164	Distal_Intergenic
chr1	125107615	125107843	Peak_9310	CRD_164	Distal_Intergenic
chr1	125108059	125108456	Peak_9311	CRD_164	Distal_Intergenic
chr1	125108892	125109187	Peak_9312	CRD_164	Distal_Intergenic
chr1	125112240	125112653	Peak_9313	CRD_164	Distal_Intergenic
chr1	125112818	125113044	Peak_9314	CRD_164	Distal_Intergenic
chr1	125113122	125113600	Peak_9315	CRD_164	Distal_Intergenic
chr1	125114471	125114673	Peak_9316	CRD_164	Distal_Intergenic
chr1	125129439	125129819	Peak_9317	CRD_164	Distal_Intergenic
chr1	143709662	143709938	Peak_9385	CRD_165	Distal_Intergenic
chr1	143729269	143729914	Peak_9386	CRD_165	Promoter
chr1	143764519	143765235	Peak_9387	CRD_165	Promoter
chr1	143803947	143804267	Peak_9388	CRD_165	Distal_Intergenic
chr1	143884545	143884815	Peak_9389	CRD_165	Promoter
chr1	143904175	143904975	Peak_9390	CRD_165	Promoter
chr1	143905366	143906120	Peak_9391	CRD_165	Promoter
chr1	143936528	143936737	Peak_9392	CRD_165	Distal_Intergenic
chr1	144412148	144413301	Peak_9396	CRD_166	Promoter
chr1	144523840	144524429	Peak_9397	CRD_166	Promoter
chr1	144532129	144532333	Peak_9398	CRD_166	Distal_Intergenic
chr1	144546202	144547099	Peak_9399	CRD_166	Distal_Intergenic
chr1	144551414	144552589	Peak_9400	CRD_166	Promoter
chr1	144560154	144561233	Peak_9401	CRD_166	Promoter
chr1	145957810	145958512	Peak_9424	CRD_167	Promoter
chr1	145962027	145962256	Peak_9425	CRD_167	Promoter
chr1	145962521	145962802	Peak_9426	CRD_167	Promoter
chr1	145964034	145964984	Peak_9427	CRD_167	Promoter
chr1	145858849	145860420	Peak_9415	CRD_167	Promoter
chr1	145871596	145871939	Peak_9416	CRD_167	Intron
chr1	145872036	145872929	Peak_9417	CRD_167	Exon
chr1	145885742	145886250	Peak_9418	CRD_167	Promoter
chr1	145891664	145892467	Peak_9419	CRD_167	Promoter
chr1	145910070	145910314	Peak_9420	CRD_167	Promoter
chr1	145918166	145919781	Peak_9421	CRD_167	Promoter
chr1	145926980	145927959	Peak_9422	CRD_167	Promoter
chr1	145957231	145957749	Peak_9423	CRD_167	Promoter
chr1	145977531	145977859	Peak_9428	CRD_167	Exon
chr1	145978920	145980255	Peak_9429	CRD_167	Distal_Intergenic
chr1	145985547	145986408	Peak_9430	CRD_167	Distal_Intergenic
chr1	145996375	145997465	Peak_9431	CRD_167	Promoter
chr1	146007247	146007596	Peak_9432	CRD_167	Distal_Intergenic
chr1	146013083	146013286	Peak_9433	CRD_167	Distal_Intergenic
chr1	146031460	146031850	Peak_9434	CRD_167	Intron
chr1	144998652	144999449	Peak_9402	CRD_167	Intron
chr1	145094871	145095070	Peak_9403	CRD_167	Promoter
chr1	145157063	145157276	Peak_9404	CRD_167	Distal_Intergenic
chr1	145280607	145281776	Peak_9405	CRD_167	Promoter
chr1	145425509	145425774	Peak_9406	CRD_167	Distal_Intergenic
chr1	145465353	145465921	Peak_9407	CRD_167	Promoter
chr1	145607749	145608340	Peak_9408	CRD_167	Promoter
chr1	145751420	145752239	Peak_9409	CRD_167	Exon
chr1	145800950	145801422	Peak_9410	CRD_167	Intron
chr1	145823500	145824947	Peak_9411	CRD_167	Promoter
chr1	145844922	145845811	Peak_9412	CRD_167	Promoter
chr1	145846215	145846470	Peak_9413	CRD_167	Promoter
chr1	145858347	145858766	Peak_9414	CRD_167	Promoter
chr1	146035464	146035858	Peak_9435	CRD_167	Promoter
chr1	146036892	146038449	Peak_9436	CRD_167	Promoter
chr1	146038801	146039554	Peak_9437	CRD_167	Promoter
chr1	146051567	146053054	Peak_9438	CRD_167	Promoter
chr1	146370004	146370252	Peak_9441	CRD_168	Intron
chr1	146376268	146377558	Peak_9442	CRD_168	Promoter
chr1	146386717	146387892	Peak_9443	CRD_168	Intron
chr1	146409411	146410238	Peak_9444	CRD_168	Promoter
chr1	148387980	148389300	Peak_9476	CRD_169	Promoter
chr1	148402070	148403018	Peak_9477	CRD_169	Promoter
chr1	148432642	148433480	Peak_9478	CRD_169	Promoter
chr1	148522092	148523275	Peak_9479	CRD_169	Promoter
chr1	146478171	146478441	Peak_9445	CRD_169	Distal_Intergenic
chr1	146486570	146486820	Peak_9446	CRD_169	Distal_Intergenic
chr1	146778113	146778541	Peak_9447	CRD_169	Intron
chr1	146938238	146938745	Peak_9448	CRD_169	Promoter
chr1	146952269	146952471	Peak_9449	CRD_169	Promoter
chr1	147084419	147085320	Peak_9450	CRD_169	Promoter
chr1	147171405	147171818	Peak_9451	CRD_169	Promoter
chr1	147171921	147173393	Peak_9452	CRD_169	Promoter
chr1	147224964	147225760	Peak_9453	CRD_169	Promoter
chr1	147242021	147242820	Peak_9454	CRD_169	Promoter
chr1	147242915	147243770	Peak_9455	CRD_169	Promoter
chr1	147265880	147267062	Peak_9456	CRD_169	Exon
chr1	147273839	147274088	Peak_9457	CRD_169	Promoter
chr1	147494985	147495360	Peak_9458	CRD_169	Intron
chr1	147504654	147505272	Peak_9459	CRD_169	Intron
chr1	147540680	147542561	Peak_9460	CRD_169	Promoter
chr1	147598637	147600380	Peak_9461	CRD_169	Promoter
chr1	147600822	147601068	Peak_9462	CRD_169	Promoter
chr1	147639419	147639991	Peak_9463	CRD_169	Intron
chr1	147640792	147641066	Peak_9464	CRD_169	Intron
chr1	147645477	147645799	Peak_9465	CRD_169	Exon
chr1	147669420	147669769	Peak_9466	CRD_169	Promoter
chr1	147669974	147671044	Peak_9467	CRD_169	Promoter
chr1	147699946	147700728	Peak_9468	CRD_169	Promoter
chr1	147928162	147928723	Peak_9469	CRD_169	Promoter
chr1	148038403	148039326	Peak_9470	CRD_169	Promoter
chr1	148151998	148152410	Peak_9471	CRD_169	Promoter
chr1	148371479	148371835	Peak_9475	CRD_169	Intron
chr1	148625490	148625759	Peak_9480	CRD_169	Intron
chr1	148917079	148917337	Peak_9481	CRD_169	Intron
chr1	148951619	148951832	Peak_9482	CRD_169	Promoter
chr1	148951931	148953272	Peak_9483	CRD_169	Promoter
chr1	148981074	148981279	Peak_9484	CRD_169	Promoter
chr1	149162832	149163083	Peak_9485	CRD_169	Promoter
chr1	149229792	149229995	Peak_9486	CRD_169	Intron
chr1	149390270	149390513	Peak_9487	CRD_169	Promoter
chr1	149445470	149445926	Peak_9488	CRD_169	Intron
chr1	149636057	149637267	Peak_9489	CRD_169	Promoter
chr1	149673365	149673840	Peak_9490	CRD_169	Promoter
chr1	149708521	149708896	Peak_9491	CRD_169	Intron
chr1	149792560	149792760	Peak_9492	CRD_169	Promoter
chr1	149811950	149812712	Peak_9493	CRD_169	Promoter
chr1	149812885	149813877	Peak_9494	CRD_169	Promoter
chr1	149885653	149886055	Peak_9495	CRD_169	Promoter
chr1	148263162	148263875	Peak_9472	CRD_169	Promoter
chr1	148302691	148302907	Peak_9473	CRD_169	Intron
chr1	148334343	148335506	Peak_9474	CRD_169	Promoter
chr1	150875607	150876077	Peak_9550	CRD_170	Promoter
chr1	150876145	150877319	Peak_9551	CRD_170	Promoter
chr1	150895673	150895993	Peak_9552	CRD_170	Intron
chr1	150925684	150926798	Peak_9553	CRD_170	Promoter
chr1	150966003	150966381	Peak_9554	CRD_170	Promoter
chr1	150968532	150969187	Peak_9555	CRD_170	Promoter
chr1	151145997	151146232	Peak_9572	CRD_170	Promoter
chr1	151146477	151147178	Peak_9573	CRD_170	Promoter
chr1	151156046	151156363	Peak_9574	CRD_170	Promoter
chr1	151156460	151156762	Peak_9575	CRD_170	Promoter
chr1	151539622	151540617	Peak_9600	CRD_170	Promoter
chr1	151611285	151612291	Peak_9601	CRD_170	Promoter
chr1	151612744	151613022	Peak_9602	CRD_170	Promoter
chr1	151621425	151621678	Peak_9603	CRD_170	Intron
chr1	151735037	151735443	Peak_9607	CRD_170	Distal_Intergenic
chr1	151763153	151764364	Peak_9608	CRD_170	Promoter
chr1	151789958	151791307	Peak_9609	CRD_170	Promoter
chr1	151809487	151810122	Peak_9610	CRD_170	Intron
chr1	151825326	151825771	Peak_9611	CRD_170	Promoter
chr1	151832555	151832928	Peak_9612	CRD_170	Promoter
chr1	151836459	151836772	Peak_9613	CRD_170	Exon
chr1	151839197	151840844	Peak_9614	CRD_170	Promoter
chr1	151868072	151868822	Peak_9615	CRD_170	Distal_Intergenic
chr1	151881541	151881821	Peak_9616	CRD_170	Intron
chr1	151908910	151910491	Peak_9617	CRD_170	Promoter
chr1	151934046	151934388	Peak_9618	CRD_170	Distal_Intergenic
chr1	151945773	151946068	Peak_9619	CRD_170	Distal_Intergenic
chr1	151982637	151982942	Peak_9620	CRD_170	Exon
chr1	152001406	152002061	Peak_9621	CRD_170	Intron
chr1	152036247	152036446	Peak_9622	CRD_170	Promoter
chr1	152036493	152036771	Peak_9623	CRD_170	Promoter
chr1	152036941	152037192	Peak_9624	CRD_170	Promoter
chr1	152047630	152048675	Peak_9625	CRD_170	Promoter
chr1	152052560	152052942	Peak_9626	CRD_170	Distal_Intergenic
chr1	152142028	152142467	Peak_9627	CRD_170	Intron
chr1	152160595	152160980	Peak_9628	CRD_170	Promoter
chr1	152180643	152181031	Peak_9629	CRD_170	Intron
chr1	152185622	152185894	Peak_9630	CRD_170	Intron
chr1	149899024	149900050	Peak_9498	CRD_170	Promoter
chr1	149917816	149918135	Peak_9499	CRD_170	Promoter
chr1	149927437	149928569	Peak_9500	CRD_170	Promoter
chr1	149939060	149939589	Peak_9501	CRD_170	Promoter
chr1	149942135	149942611	Peak_9502	CRD_170	Exon
chr1	149945207	149945521	Peak_9503	CRD_170	Intron
chr1	149961882	149962592	Peak_9504	CRD_170	Exon
chr1	149963361	149963716	Peak_9505	CRD_170	Exon
chr1	149995343	149995594	Peak_9506	CRD_170	Intron
chr1	150001480	150001956	Peak_9507	CRD_170	Intron
chr1	150006687	150007191	Peak_9508	CRD_170	Intron
chr1	150009676	150009937	Peak_9509	CRD_170	Promoter
chr1	150010370	150011065	Peak_9510	CRD_170	Promoter
chr1	150012321	150013369	Peak_9511	CRD_170	Promoter
chr1	150050647	150050862	Peak_9512	CRD_170	Intron
chr1	150066824	150068233	Peak_9513	CRD_170	Promoter
chr1	150149131	150149345	Peak_9514	CRD_170	Promoter
chr1	150149806	150150006	Peak_9515	CRD_170	Promoter
chr1	150160409	150160835	Peak_9516	CRD_170	Promoter
chr1	150162066	150162370	Peak_9517	CRD_170	Promoter
chr1	150162937	150163749	Peak_9518	CRD_170	Intron
chr1	150169061	150169288	Peak_9519	CRD_170	Distal_Intergenic
chr1	150181969	150182886	Peak_9520	CRD_170	Distal_Intergenic
chr1	150187206	150187636	Peak_9521	CRD_170	Distal_Intergenic
chr1	150213176	150214262	Peak_9522	CRD_170	Promoter
chr1	150234376	150234982	Peak_9523	CRD_170	Promoter
chr1	150235616	150236672	Peak_9524	CRD_170	Promoter
chr1	150255403	150255758	Peak_9525	CRD_170	Promoter
chr1	150255889	150256245	Peak_9526	CRD_170	Promoter
chr1	150256365	150258167	Peak_9527	CRD_170	Promoter
chr1	150268358	150269588	Peak_9528	CRD_170	Promoter
chr1	150272555	150272826	Peak_9529	CRD_170	Promoter
chr1	150281284	150282963	Peak_9530	CRD_170	Promoter
chr1	150293357	150294188	Peak_9531	CRD_170	Promoter
chr1	150302240	150302824	Peak_9532	CRD_170	Intron
chr1	150321112	150321846	Peak_9533	CRD_170	Promoter
chr1	150332897	150333216	Peak_9534	CRD_170	Exon
chr1	150363315	150365043	Peak_9535	CRD_170	Promoter
chr1	150420924	150421123	Peak_9536	CRD_170	Intron
chr1	150474424	150474676	Peak_9537	CRD_170	Exon
chr1	150487113	150487730	Peak_9538	CRD_170	Promoter
chr1	150515081	150516484	Peak_9539	CRD_170	Promoter
chr1	150532217	150533039	Peak_9540	CRD_170	Distal_Intergenic
chr1	150552236	150552801	Peak_9541	CRD_170	Promoter
chr1	150559952	150560226	Peak_9542	CRD_170	Promoter
chr1	150560908	150562345	Peak_9543	CRD_170	Promoter
chr1	150567411	150568818	Peak_9544	CRD_170	Promoter
chr1	150579396	150580346	Peak_9545	CRD_170	Promoter
chr1	150611442	150611888	Peak_9546	CRD_170	Promoter
chr1	150613525	150613819	Peak_9547	CRD_170	Intron
chr1	150971225	150971543	Peak_9556	CRD_170	Promoter
chr1	150976963	150977818	Peak_9557	CRD_170	Promoter
chr1	150979069	150979859	Peak_9558	CRD_170	Promoter
chr1	150995612	150996286	Peak_9559	CRD_170	Promoter
chr1	150998736	150999527	Peak_9560	CRD_170	Promoter
chr1	151005991	151006195	Peak_9561	CRD_170	Promoter
chr1	151006329	151007294	Peak_9562	CRD_170	Promoter
chr1	151007634	151008573	Peak_9563	CRD_170	Promoter
chr1	151024453	151024992	Peak_9564	CRD_170	Promoter
chr1	151028783	151029052	Peak_9565	CRD_170	Exon
chr1	151047379	151048964	Peak_9566	CRD_170	Promoter
chr1	151057767	151058578	Peak_9567	CRD_170	Promoter
chr1	151058760	151059840	Peak_9568	CRD_170	Promoter
chr1	151059925	151060825	Peak_9569	CRD_170	Promoter
chr1	151070141	151071533	Peak_9570	CRD_170	Promoter
chr1	151131266	151131556	Peak_9571	CRD_170	Promoter
chr1	151157216	151157489	Peak_9576	CRD_170	Promoter
chr1	151165079	151166617	Peak_9577	CRD_170	Promoter
chr1	151174648	151176286	Peak_9578	CRD_170	Promoter
chr1	151189634	151190424	Peak_9579	CRD_170	Promoter
chr1	151196351	151196628	Peak_9580	CRD_170	Promoter
chr1	151197860	151199105	Peak_9581	CRD_170	Promoter
chr1	151251727	151252030	Peak_9582	CRD_170	Promoter
chr1	151254088	151255128	Peak_9583	CRD_170	Promoter
chr1	151281045	151282587	Peak_9584	CRD_170	Promoter
chr1	151294844	151295737	Peak_9585	CRD_170	Promoter
chr1	151300843	151301388	Peak_9586	CRD_170	Promoter
chr1	151313584	151314888	Peak_9587	CRD_170	Intron
chr1	151326825	151328360	Peak_9588	CRD_170	Promoter
chr1	151340763	151341401	Peak_9589	CRD_170	Promoter
chr1	151346577	151347844	Peak_9590	CRD_170	Promoter
chr1	151371286	151372970	Peak_9591	CRD_170	Promoter
chr1	151398844	151400143	Peak_9592	CRD_170	Promoter
chr1	151406220	151406468	Peak_9593	CRD_170	Promoter
chr1	151420196	151420449	Peak_9594	CRD_170	Promoter
chr1	151443858	151444199	Peak_9595	CRD_170	Promoter
chr1	151457523	151459939	Peak_9596	CRD_170	Promoter
chr1	151494650	151495965	Peak_9597	CRD_170	Distal_Intergenic
chr1	151510562	151512189	Peak_9598	CRD_170	Promoter
chr1	151534725	151535030	Peak_9599	CRD_170	Promoter
chr1	151693156	151693371	Peak_9604	CRD_170	Exon
chr1	151716750	151717236	Peak_9605	CRD_170	Promoter
chr1	151728056	151728762	Peak_9606	CRD_170	Promoter
chr1	152188639	152189420	Peak_9631	CRD_170	Promoter
chr1	152189629	152190126	Peak_9632	CRD_170	Promoter
chr1	152347192	152347516	Peak_9633	CRD_170	Intron
chr1	152440665	152441204	Peak_9634	CRD_170	Intron
chr1	152458223	152458903	Peak_9635	CRD_170	Distal_Intergenic
chr1	152459907	152460165	Peak_9636	CRD_170	Distal_Intergenic
chr1	152460270	152460601	Peak_9637	CRD_170	Distal_Intergenic
chr1	152461562	152461913	Peak_9638	CRD_170	Distal_Intergenic
chr1	152537540	152537875	Peak_9639	CRD_170	Distal_Intergenic
chr1	152654029	152654357	Peak_9640	CRD_170	Promoter
chr1	152703011	152703277	Peak_9641	CRD_170	Distal_Intergenic
chr1	152795588	152796351	Peak_9642	CRD_170	Promoter
chr1	152869839	152870249	Peak_9643	CRD_170	Distal_Intergenic
chr1	150628867	150630127	Peak_9548	CRD_170	Promoter
chr1	150696968	150697713	Peak_9549	CRD_170	Promoter
chr1	153220371	153221230	Peak_9647	CRD_171	Promoter
chr1	153223075	153223387	Peak_9648	CRD_171	Promoter
chr1	153256612	153256816	Peak_9649	CRD_171	Promoter
chr1	153324731	153325373	Peak_9650	CRD_171	Distal_Intergenic
chr1	153352436	153352774	Peak_9651	CRD_171	Distal_Intergenic
chr1	153386441	153386917	Peak_9652	CRD_171	Distal_Intergenic
chr1	153422529	153422828	Peak_9653	CRD_171	Exon
chr1	153490307	153490607	Peak_9654	CRD_171	Distal_Intergenic
chr1	153494920	153495216	Peak_9655	CRD_171	Distal_Intergenic
chr1	153506797	153507252	Peak_9656	CRD_171	Distal_Intergenic
chr1	153510941	153511265	Peak_9657	CRD_171	Distal_Intergenic
chr1	153626927	153627205	Peak_9675	CRD_172	Promoter
chr1	153627310	153628541	Peak_9676	CRD_172	Promoter
chr1	153630107	153630342	Peak_9677	CRD_172	Promoter
chr1	153633385	153634591	Peak_9678	CRD_172	Promoter
chr1	154324615	154325574	Peak_9715	CRD_173	Promoter
chr1	154326041	154326618	Peak_9716	CRD_173	Promoter
chr1	154328175	154328784	Peak_9717	CRD_173	Promoter
chr1	154334871	154335389	Peak_9718	CRD_173	Intron
chr1	154405131	154405525	Peak_9719	CRD_173	Promoter
chr1	154405819	154406840	Peak_9720	CRD_173	Promoter
chr1	154936313	154937891	Peak_9759	CRD_173	Promoter
chr1	154942168	154942392	Peak_9760	CRD_173	Exon
chr1	154946153	154946523	Peak_9761	CRD_173	Exon
chr1	154955211	154956530	Peak_9762	CRD_173	Promoter
chr1	155197326	155197620	Peak_9796	CRD_173	Promoter
chr1	155206816	155207423	Peak_9797	CRD_173	Promoter
chr1	155207480	155208955	Peak_9798	CRD_173	Promoter
chr1	155209073	155209334	Peak_9799	CRD_173	Promoter
chr1	155194310	155195120	Peak_9794	CRD_173	Promoter
chr1	155195796	155196697	Peak_9795	CRD_173	Promoter
chr1	153646833	153647364	Peak_9679	CRD_173	Distal_Intergenic
chr1	153647433	153647667	Peak_9680	CRD_173	Distal_Intergenic
chr1	153649474	153650535	Peak_9681	CRD_173	Distal_Intergenic
chr1	153658250	153659394	Peak_9682	CRD_173	Promoter
chr1	153670679	153671934	Peak_9683	CRD_173	Promoter
chr1	153677717	153678001	Peak_9684	CRD_173	Promoter
chr1	153727303	153728516	Peak_9685	CRD_173	Promoter
chr1	153749398	153749783	Peak_9686	CRD_173	Promoter
chr1	153763342	153763939	Peak_9687	CRD_173	Promoter
chr1	153773576	153773934	Peak_9688	CRD_173	Promoter
chr1	153774539	153775544	Peak_9689	CRD_173	Promoter
chr1	153777655	153778005	Peak_9690	CRD_173	Promoter
chr1	153783012	153784321	Peak_9691	CRD_173	Promoter
chr1	153790007	153791555	Peak_9692	CRD_173	Promoter
chr1	153797296	153797543	Peak_9693	CRD_173	Promoter
chr1	153833153	153833560	Peak_9694	CRD_173	Intron
chr1	153880690	153881647	Peak_9695	CRD_173	Intron
chr1	153881840	153882086	Peak_9696	CRD_173	Intron
chr1	153922835	153923671	Peak_9697	CRD_173	Promoter
chr1	153928255	153930000	Peak_9698	CRD_173	Promoter
chr1	153945147	153946387	Peak_9699	CRD_173	Promoter
chr1	153946597	153946917	Peak_9700	CRD_173	Promoter
chr1	153958481	153959167	Peak_9701	CRD_173	Promoter
chr1	153963468	153963867	Peak_9702	CRD_173	Promoter
chr1	153967140	153968228	Peak_9703	CRD_173	Promoter
chr1	153977125	153977409	Peak_9704	CRD_173	Promoter
chr1	153977537	153978640	Peak_9705	CRD_173	Promoter
chr1	153985376	153985670	Peak_9706	CRD_173	Promoter
chr1	153986213	153987087	Peak_9707	CRD_173	Promoter
chr1	153990332	153991102	Peak_9708	CRD_173	Promoter
chr1	154182116	154182948	Peak_9709	CRD_173	Promoter
chr1	154183031	154183636	Peak_9710	CRD_173	Promoter
chr1	154199068	154199382	Peak_9711	CRD_173	Exon
chr1	154220012	154221071	Peak_9712	CRD_173	Promoter
chr1	154221204	154221445	Peak_9713	CRD_173	Promoter
chr1	154272001	154273091	Peak_9714	CRD_173	Promoter
chr1	154406934	154407134	Peak_9721	CRD_173	Promoter
chr1	154407200	154407858	Peak_9722	CRD_173	Promoter
chr1	154408060	154408621	Peak_9723	CRD_173	Promoter
chr1	154419071	154420577	Peak_9724	CRD_173	Intron
chr1	154423543	154424417	Peak_9725	CRD_173	Intron
chr1	154429100	154429573	Peak_9726	CRD_173	Promoter
chr1	154434352	154434728	Peak_9727	CRD_173	Promoter
chr1	154453352	154453866	Peak_9728	CRD_173	Promoter
chr1	154459037	154459544	Peak_9729	CRD_173	Intron
chr1	154474550	154475353	Peak_9730	CRD_173	Intron
chr1	154479720	154480404	Peak_9731	CRD_173	Promoter
chr1	154546476	154546677	Peak_9732	CRD_173	Intron
chr1	154558658	154559907	Peak_9733	CRD_173	Promoter
chr1	154599004	154599880	Peak_9734	CRD_173	Promoter
chr1	154607466	154608985	Peak_9735	CRD_173	Promoter
chr1	154611579	154611786	Peak_9736	CRD_173	Promoter
chr1	154626922	154627562	Peak_9737	CRD_173	Promoter
chr1	154627631	154628060	Peak_9738	CRD_173	Promoter
chr1	154669725	154669997	Peak_9739	CRD_173	Distal_Intergenic
chr1	154726995	154727939	Peak_9740	CRD_173	Intron
chr1	154731021	154731498	Peak_9741	CRD_173	Intron
chr1	154744285	154745385	Peak_9742	CRD_173	Intron
chr1	154749118	154749644	Peak_9743	CRD_173	Intron
chr1	154751569	154752088	Peak_9744	CRD_173	Intron
chr1	154767502	154767920	Peak_9745	CRD_173	Intron
chr1	154773506	154774130	Peak_9746	CRD_173	Intron
chr1	154775617	154776183	Peak_9747	CRD_173	Intron
chr1	154806835	154807208	Peak_9748	CRD_173	Intron
chr1	154831467	154831731	Peak_9749	CRD_173	Intron
chr1	154845840	154846293	Peak_9750	CRD_173	Intron
chr1	154846638	154847569	Peak_9751	CRD_173	Intron
chr1	154847622	154848539	Peak_9752	CRD_173	Intron
chr1	154868553	154868963	Peak_9753	CRD_173	Promoter
chr1	154869423	154869756	Peak_9754	CRD_173	Promoter
chr1	154869876	154870616	Peak_9755	CRD_173	Promoter
chr1	154878515	154878819	Peak_9756	CRD_173	Distal_Intergenic
chr1	154896443	154897373	Peak_9757	CRD_173	Distal_Intergenic
chr1	154924595	154924964	Peak_9758	CRD_173	Exon
chr1	154956569	154957003	Peak_9763	CRD_173	Promoter
chr1	154957253	154957732	Peak_9764	CRD_173	Promoter
chr1	154962314	154962548	Peak_9765	CRD_173	Promoter
chr1	154970673	154970942	Peak_9766	CRD_173	Promoter
chr1	154973637	154975231	Peak_9767	CRD_173	Promoter
chr1	154982825	154983687	Peak_9768	CRD_173	Promoter
chr1	155000720	155001508	Peak_9769	CRD_173	Promoter
chr1	155001657	155002597	Peak_9770	CRD_173	Promoter
chr1	155004440	155005503	Peak_9771	CRD_173	Promoter
chr1	155005642	155005860	Peak_9772	CRD_173	Promoter
chr1	155006889	155007089	Peak_9773	CRD_173	Intron
chr1	155011816	155012537	Peak_9774	CRD_173	Promoter
chr1	155017515	155017895	Peak_9775	CRD_173	Exon
chr1	155044904	155045270	Peak_9776	CRD_173	Promoter
chr1	155050491	155050848	Peak_9777	CRD_173	Promoter
chr1	155051016	155051421	Peak_9778	CRD_173	Promoter
chr1	155051730	155052378	Peak_9779	CRD_173	Promoter
chr1	155061537	155061831	Peak_9780	CRD_173	Promoter
chr1	155063526	155063806	Peak_9781	CRD_173	Promoter
chr1	155084181	155085923	Peak_9782	CRD_173	Promoter
chr1	155091529	155091937	Peak_9783	CRD_173	Distal_Intergenic
chr1	155093791	155094741	Peak_9784	CRD_173	Distal_Intergenic
chr1	155126159	155127999	Peak_9785	CRD_173	Promoter
chr1	155128955	155129172	Peak_9786	CRD_173	Promoter
chr1	155134991	155136450	Peak_9787	CRD_173	Promoter
chr1	155140063	155140724	Peak_9788	CRD_173	Promoter
chr1	155166632	155166873	Peak_9789	CRD_173	Exon
chr1	155166926	155168227	Peak_9790	CRD_173	Exon
chr1	155172932	155174508	Peak_9791	CRD_173	Promoter
chr1	155176478	155177064	Peak_9792	CRD_173	Promoter
chr1	155193494	155193788	Peak_9793	CRD_173	Promoter
chr1	155261831	155262963	Peak_9808	CRD_174	Promoter
chr1	155273395	155274111	Peak_9809	CRD_174	Promoter
chr1	155276973	155277536	Peak_9810	CRD_174	Promoter
chr1	155308264	155309361	Peak_9811	CRD_174	Promoter
chr1	155323722	155324699	Peak_9814	CRD_174	Promoter
chr1	155392956	155393161	Peak_9815	CRD_174	Intron
chr1	155471145	155471508	Peak_9816	CRD_174	Intron
chr1	155472503	155472788	Peak_9817	CRD_174	Intron
chr1	155481493	155482069	Peak_9818	CRD_174	Exon
chr1	155561965	155562197	Peak_9819	CRD_174	Promoter
chr1	155562406	155563702	Peak_9820	CRD_174	Promoter
chr1	155591937	155592140	Peak_9821	CRD_174	Promoter
chr1	155595964	155596846	Peak_9822	CRD_174	Intron
chr1	155598937	155599313	Peak_9823	CRD_174	Intron
chr1	155909964	155910242	Peak_9835	CRD_174	Promoter
chr1	155910496	155911728	Peak_9836	CRD_174	Promoter
chr1	155934083	155935211	Peak_9837	CRD_174	Promoter
chr1	155938175	155938470	Peak_9838	CRD_174	Distal_Intergenic
chr1	155945945	155946579	Peak_9839	CRD_174	Exon
chr1	155232360	155232661	Peak_9803	CRD_174	Promoter
chr1	155241121	155241446	Peak_9804	CRD_174	Promoter
chr1	155243569	155245400	Peak_9805	CRD_174	Promoter
chr1	155250706	155251411	Peak_9806	CRD_174	Promoter
chr1	155255333	155256160	Peak_9807	CRD_174	Promoter
chr1	155320690	155321011	Peak_9812	CRD_174	Promoter
chr1	155323072	155323517	Peak_9813	CRD_174	Promoter
chr1	155609612	155610328	Peak_9824	CRD_174	Promoter
chr1	155648474	155648833	Peak_9825	CRD_174	Exon
chr1	155651194	155651470	Peak_9826	CRD_174	Intron
chr1	155655349	155655558	Peak_9827	CRD_174	Intron
chr1	155687869	155689563	Peak_9828	CRD_174	Promoter
chr1	155718730	155719262	Peak_9829	CRD_174	Promoter
chr1	155729084	155729517	Peak_9830	CRD_174	Promoter
chr1	155745060	155745920	Peak_9831	CRD_174	Promoter
chr1	155857046	155857495	Peak_9832	CRD_174	Promoter
chr1	155960906	155961481	Peak_9840	CRD_174	Promoter
chr1	155968368	155969714	Peak_9841	CRD_174	Promoter
chr1	155859061	155860812	Peak_9833	CRD_174	Promoter
chr1	155871160	155872997	Peak_9834	CRD_174	Intron
chr1	155988857	155990298	Peak_9845	CRD_175	Promoter
chr1	156020527	156021249	Peak_9846	CRD_175	Promoter
chr1	156050439	156050854	Peak_9847	CRD_175	Promoter
chr1	156053712	156055099	Peak_9848	CRD_175	Promoter
chr1	156082349	156083005	Peak_9849	CRD_175	Promoter
chr1	156090207	156091044	Peak_9850	CRD_175	Exon
chr1	156096609	156096982	Peak_9851	CRD_175	Intron
chr1	156105945	156106648	Peak_9852	CRD_175	Promoter
chr1	156106893	156107135	Peak_9853	CRD_175	Promoter
chr1	156112394	156112870	Peak_9854	CRD_175	Promoter
chr1	156113762	156114003	Peak_9855	CRD_175	Promoter
chr1	156114051	156114844	Peak_9856	CRD_175	Promoter
chr1	156115285	156116312	Peak_9857	CRD_175	Promoter
chr1	156122860	156124418	Peak_9858	CRD_175	Promoter
chr1	156129886	156130655	Peak_9859	CRD_175	Exon
chr1	156140692	156141864	Peak_9860	CRD_175	Distal_Intergenic
chr1	156145924	156147630	Peak_9861	CRD_175	Promoter
chr1	156159132	156159662	Peak_9862	CRD_175	Promoter
chr1	156160824	156161129	Peak_9863	CRD_175	Promoter
chr1	156193283	156194402	Peak_9864	CRD_175	Promoter
chr1	156212542	156213736	Peak_9865	CRD_175	Promoter
chr1	156223220	156223489	Peak_9866	CRD_175	Exon
chr1	156225024	156225767	Peak_9867	CRD_175	Exon
chr1	156228687	156228891	Peak_9868	CRD_175	Intron
chr1	156247021	156248691	Peak_9869	CRD_175	Promoter
chr1	156257770	156258143	Peak_9870	CRD_175	Intron
chr1	156259857	156260303	Peak_9871	CRD_175	Intron
chr1	156260488	156260910	Peak_9872	CRD_175	Exon
chr1	156260962	156261566	Peak_9873	CRD_175	Exon
chr1	156282063	156283510	Peak_9874	CRD_175	Promoter
chr1	156291202	156291734	Peak_9875	CRD_175	Promoter
chr1	156295528	156295869	Peak_9876	CRD_175	Promoter
chr1	156337778	156339024	Peak_9877	CRD_175	Promoter
chr1	156383000	156383362	Peak_9878	CRD_175	Promoter
chr1	156385475	156385990	Peak_9879	CRD_175	Promoter
chr1	156388180	156388379	Peak_9880	CRD_175	Promoter
chr1	156388490	156389152	Peak_9881	CRD_175	Promoter
chr1	156389374	156389639	Peak_9882	CRD_175	Promoter
chr1	156390360	156391117	Peak_9883	CRD_176	Promoter
chr1	156400196	156401104	Peak_9884	CRD_176	Distal_Intergenic
chr1	156401190	156401562	Peak_9885	CRD_176	Exon
chr1	156401731	156402631	Peak_9886	CRD_176	Exon
chr1	156412666	156414257	Peak_9889	CRD_177	Promoter
chr1	156421614	156422203	Peak_9890	CRD_177	Promoter
chr1	156429332	156429696	Peak_9891	CRD_177	Promoter
chr1	156429829	156430067	Peak_9892	CRD_177	Promoter
chr1	156430188	156431301	Peak_9893	CRD_177	Promoter
chr1	156437653	156437861	Peak_9897	CRD_177	Distal_Intergenic
chr1	156444440	156444684	Peak_9898	CRD_177	Exon
chr1	156445687	156446207	Peak_9899	CRD_177	Exon
chr1	156446307	156446513	Peak_9900	CRD_177	Exon
chr1	156584067	156584354	Peak_9916	CRD_177	Promoter
chr1	156591189	156592114	Peak_9917	CRD_177	Promoter
chr1	156594363	156594604	Peak_9918	CRD_177	Promoter
chr1	156601087	156602178	Peak_9919	CRD_177	Promoter
chr1	156608052	156608597	Peak_9920	CRD_177	Distal_Intergenic
chr1	156616017	156617286	Peak_9921	CRD_177	Promoter
chr1	156618947	156619977	Peak_9922	CRD_177	Promoter
chr1	156625707	156626172	Peak_9923	CRD_177	Promoter
chr1	156627259	156628075	Peak_9924	CRD_177	Distal_Intergenic
chr1	156746605	156747718	Peak_9941	CRD_177	Promoter
chr1	156748990	156749305	Peak_9942	CRD_177	Promoter
chr1	156751221	156752096	Peak_9943	CRD_177	Promoter
chr1	156766698	156767810	Peak_9944	CRD_177	Promoter
chr1	156772983	156773644	Peak_9945	CRD_177	Intron
chr1	156432363	156432568	Peak_9894	CRD_177	Promoter
chr1	156434834	156435284	Peak_9895	CRD_177	Distal_Intergenic
chr1	156436603	156437515	Peak_9896	CRD_177	Distal_Intergenic
chr1	156456379	156457856	Peak_9901	CRD_177	Promoter
chr1	156475361	156476267	Peak_9902	CRD_177	Intron
chr1	156476337	156476736	Peak_9903	CRD_177	Exon
chr1	156477414	156477947	Peak_9904	CRD_177	Promoter
chr1	156487006	156487270	Peak_9905	CRD_177	Promoter
chr1	156489081	156489354	Peak_9906	CRD_177	Promoter
chr1	156492690	156493128	Peak_9907	CRD_177	Promoter
chr1	156500299	156500515	Peak_9908	CRD_177	Promoter
chr1	156500680	156501653	Peak_9909	CRD_177	Promoter
chr1	156502819	156503091	Peak_9910	CRD_177	Promoter
chr1	156504447	156504758	Peak_9911	CRD_177	Distal_Intergenic
chr1	156504927	156505657	Peak_9912	CRD_177	Distal_Intergenic
chr1	156508537	156508813	Peak_9913	CRD_177	Promoter
chr1	156510494	156511494	Peak_9914	CRD_177	Promoter
chr1	156552947	156553386	Peak_9915	CRD_177	Intron
chr1	156655522	156655848	Peak_9928	CRD_177	Promoter
chr1	156657451	156657761	Peak_9929	CRD_177	Promoter
chr1	156659948	156660859	Peak_9930	CRD_177	Promoter
chr1	156661456	156661772	Peak_9931	CRD_177	Promoter
chr1	156661879	156662597	Peak_9932	CRD_177	Promoter
chr1	156664835	156665067	Peak_9933	CRD_177	Distal_Intergenic
chr1	156673521	156674027	Peak_9934	CRD_177	Exon
chr1	156677311	156677762	Peak_9935	CRD_177	Promoter
chr1	156677903	156678512	Peak_9936	CRD_177	Promoter
chr1	156689532	156689859	Peak_9937	CRD_177	Promoter
chr1	156725787	156726195	Peak_9938	CRD_177	Promoter
chr1	156727965	156729048	Peak_9939	CRD_177	Promoter
chr1	156740586	156741919	Peak_9940	CRD_177	Promoter
chr1	156789956	156790258	Peak_9946	CRD_177	Promoter
chr1	156795329	156796299	Peak_9947	CRD_177	Promoter
chr1	156796361	156796717	Peak_9948	CRD_177	Promoter
chr1	156797362	156797592	Peak_9949	CRD_177	Promoter
chr1	156804442	156805026	Peak_9950	CRD_177	Exon
chr1	156838920	156839197	Peak_9951	CRD_177	Promoter
chr1	156852381	156852652	Peak_9952	CRD_177	Intron
chr1	156860176	156860585	Peak_9953	CRD_177	Promoter
chr1	156889945	156890782	Peak_9954	CRD_177	Promoter
chr1	156892349	156892602	Peak_9955	CRD_177	Promoter
chr1	156931570	156931835	Peak_9956	CRD_177	Promoter
chr1	157007338	157007630	Peak_9957	CRD_177	Intron
chr1	157033491	157034742	Peak_9958	CRD_177	Intron
chr1	157045127	157046202	Peak_9959	CRD_177	Promoter
chr1	156638070	156638970	Peak_9925	CRD_177	Promoter
chr1	156640907	156642160	Peak_9926	CRD_177	Promoter
chr1	156645078	156645370	Peak_9927	CRD_177	Promoter
chr1	158246665	158247028	Peak_10028	CRD_178	Distal_Intergenic
chr1	158248215	158248511	Peak_10029	CRD_178	Distal_Intergenic
chr1	158248807	158249034	Peak_10030	CRD_178	Distal_Intergenic
chr1	158285693	158286312	Peak_10031	CRD_178	Distal_Intergenic
chr1	158294215	158294471	Peak_10032	CRD_178	Promoter
chr1	158335386	158335631	Peak_10033	CRD_178	Distal_Intergenic
chr1	158389169	158389501	Peak_10034	CRD_178	Distal_Intergenic
chr1	158397385	158397630	Peak_10035	CRD_178	Promoter
chr1	158413379	158413578	Peak_10036	CRD_178	Distal_Intergenic
chr1	158458750	158458955	Peak_10037	CRD_178	Promoter
chr1	157707876	157708274	Peak_9989	CRD_178	Promoter
chr1	157716913	157717189	Peak_9990	CRD_178	Distal_Intergenic
chr1	157718290	157718535	Peak_9991	CRD_178	Distal_Intergenic
chr1	157734457	157734665	Peak_9992	CRD_178	Distal_Intergenic
chr1	157742624	157742893	Peak_9993	CRD_178	Exon
chr1	157818047	157818329	Peak_9994	CRD_178	Promoter
chr1	157944793	157945062	Peak_10000	CRD_178	Intron
chr1	157948507	157949079	Peak_10001	CRD_178	Exon
chr1	157963280	157964188	Peak_10002	CRD_178	Distal_Intergenic
chr1	157969797	157970095	Peak_10003	CRD_178	Distal_Intergenic
chr1	157978580	157978791	Peak_10004	CRD_178	Distal_Intergenic
chr1	157980810	157981195	Peak_10005	CRD_178	Distal_Intergenic
chr1	157991778	157992493	Peak_10006	CRD_178	Promoter
chr1	158010903	158011136	Peak_10007	CRD_178	Intron
chr1	158029756	158030024	Peak_10008	CRD_178	Intron
chr1	158035824	158036244	Peak_10009	CRD_178	Intron
chr1	158043144	158043737	Peak_10010	CRD_178	Intron
chr1	158067641	158068077	Peak_10011	CRD_178	Intron
chr1	158071275	158071584	Peak_10012	CRD_178	Intron
chr1	158075050	158075491	Peak_10013	CRD_178	Intron
chr1	158087137	158087727	Peak_10014	CRD_178	Promoter
chr1	158095804	158096069	Peak_10015	CRD_178	Exon
chr1	158100021	158100220	Peak_10016	CRD_178	Exon
chr1	158100628	158100829	Peak_10017	CRD_178	Distal_Intergenic
chr1	158113095	158113294	Peak_10018	CRD_178	Distal_Intergenic
chr1	158113505	158113723	Peak_10019	CRD_178	Distal_Intergenic
chr1	158117808	158118880	Peak_10020	CRD_178	Distal_Intergenic
chr1	158124811	158125408	Peak_10021	CRD_178	Distal_Intergenic
chr1	158145281	158145551	Peak_10022	CRD_178	Promoter
chr1	158149206	158150398	Peak_10023	CRD_178	Promoter
chr1	158150445	158150909	Peak_10024	CRD_178	Distal_Intergenic
chr1	158177222	158178499	Peak_10025	CRD_178	Promoter
chr1	158203619	158204504	Peak_10026	CRD_178	Promoter
chr1	158245760	158245959	Peak_10027	CRD_178	Distal_Intergenic
chr1	157046472	157046736	Peak_9960	CRD_178	Promoter
chr1	157074257	157074549	Peak_9961	CRD_178	Promoter
chr1	157081759	157081987	Peak_9962	CRD_178	Distal_Intergenic
chr1	157090130	157090639	Peak_9963	CRD_178	Exon
chr1	157092926	157093287	Peak_9964	CRD_178	Exon
chr1	157137511	157137964	Peak_9965	CRD_178	Promoter
chr1	157138108	157139261	Peak_9966	CRD_178	Promoter
chr1	157139318	157139520	Peak_9967	CRD_178	Promoter
chr1	157156035	157156439	Peak_9968	CRD_178	Distal_Intergenic
chr1	157163667	157163955	Peak_9969	CRD_178	Distal_Intergenic
chr1	157193655	157193968	Peak_9970	CRD_178	Distal_Intergenic
chr1	157363607	157363923	Peak_9971	CRD_178	Distal_Intergenic
chr1	157369724	157370441	Peak_9972	CRD_178	Distal_Intergenic
chr1	157377260	157377620	Peak_9973	CRD_178	Distal_Intergenic
chr1	157489357	157489741	Peak_9974	CRD_178	Distal_Intergenic
chr1	157490541	157490853	Peak_9975	CRD_178	Distal_Intergenic
chr1	157496012	157496563	Peak_9976	CRD_178	Distal_Intergenic
chr1	157505330	157506229	Peak_9977	CRD_178	Distal_Intergenic
chr1	157542698	157543078	Peak_9978	CRD_178	Exon
chr1	157557107	157557307	Peak_9979	CRD_178	Distal_Intergenic
chr1	157580140	157580748	Peak_9980	CRD_178	Promoter
chr1	157612071	157612270	Peak_9981	CRD_178	Distal_Intergenic
chr1	157620441	157620876	Peak_9982	CRD_178	Distal_Intergenic
chr1	157645601	157645880	Peak_9983	CRD_178	Distal_Intergenic
chr1	157655708	157655950	Peak_9984	CRD_178	Distal_Intergenic
chr1	157666432	157666633	Peak_9985	CRD_178	Distal_Intergenic
chr1	157688609	157688809	Peak_9986	CRD_178	Promoter
chr1	157691313	157691874	Peak_9987	CRD_178	Promoter
chr1	157692183	157692386	Peak_9988	CRD_178	Promoter
chr1	157831907	157832225	Peak_9995	CRD_178	Exon
chr1	157838194	157838490	Peak_9996	CRD_178	Intron
chr1	157844099	157844696	Peak_9997	CRD_178	Promoter
chr1	157878067	157878455	Peak_9998	CRD_178	Intron
chr1	157933048	157933361	Peak_9999	CRD_178	Intron
chr1	158496025	158496727	Peak_10038	CRD_179	Promoter
chr1	158498727	158498997	Peak_10039	CRD_179	Distal_Intergenic
chr1	158506439	158506711	Peak_10040	CRD_179	Distal_Intergenic
chr1	158516770	158517651	Peak_10041	CRD_179	Promoter
chr1	158527159	158527726	Peak_10042	CRD_179	Distal_Intergenic
chr1	158809826	158810229	Peak_10059	CRD_180	Promoter
chr1	158810381	158810626	Peak_10060	CRD_180	Promoter
chr1	158818655	158819521	Peak_10061	CRD_180	Distal_Intergenic
chr1	158831188	158831487	Peak_10062	CRD_180	Promoter
chr1	158932659	158932949	Peak_10063	CRD_180	Promoter
chr1	158945188	158945418	Peak_10064	CRD_180	Exon
chr1	159436400	159436833	Peak_10100	CRD_180	Promoter
chr1	159441336	159441730	Peak_10101	CRD_180	Promoter
chr1	159496914	159497113	Peak_10102	CRD_180	Distal_Intergenic
chr1	159638752	159638956	Peak_10103	CRD_180	Distal_Intergenic
chr1	159646751	159646990	Peak_10104	CRD_180	Promoter
chr1	159704881	159706144	Peak_10105	CRD_180	Promoter
chr1	159780290	159781136	Peak_10106	CRD_180	Promoter
chr1	159924527	159924845	Peak_10119	CRD_180	Promoter
chr1	159925091	159926087	Peak_10120	CRD_180	Promoter
chr1	159936449	159936740	Peak_10121	CRD_180	Promoter
chr1	159945595	159945845	Peak_10122	CRD_180	Promoter
chr1	160023930	160024148	Peak_10125	CRD_180	Intron
chr1	160024211	160025285	Peak_10126	CRD_180	Exon
chr1	160030967	160032460	Peak_10127	CRD_180	Promoter
chr1	160032521	160032753	Peak_10128	CRD_180	Promoter
chr1	160038224	160038498	Peak_10129	CRD_180	Exon
chr1	158533827	158534302	Peak_10043	CRD_180	Distal_Intergenic
chr1	158572248	158572466	Peak_10044	CRD_180	Promoter
chr1	158590742	158590948	Peak_10045	CRD_180	Distal_Intergenic
chr1	158610713	158610953	Peak_10046	CRD_180	Promoter
chr1	158614385	158614584	Peak_10047	CRD_180	Promoter
chr1	158616455	158616723	Peak_10048	CRD_180	Promoter
chr1	158621300	158621622	Peak_10049	CRD_180	Promoter
chr1	158653269	158653478	Peak_10050	CRD_180	Exon
chr1	158665317	158665547	Peak_10051	CRD_180	Intron
chr1	158691935	158692134	Peak_10052	CRD_180	Exon
chr1	158712961	158713160	Peak_10053	CRD_180	Distal_Intergenic
chr1	158722589	158722925	Peak_10054	CRD_180	Promoter
chr1	158729276	158729506	Peak_10055	CRD_180	Distal_Intergenic
chr1	158772824	158773032	Peak_10056	CRD_180	Promoter
chr1	158789200	158789404	Peak_10057	CRD_180	Distal_Intergenic
chr1	158803319	158803739	Peak_10058	CRD_180	Distal_Intergenic
chr1	158998506	158999222	Peak_10065	CRD_180	Promoter
chr1	158999366	159000988	Peak_10066	CRD_180	Promoter
chr1	159005811	159006066	Peak_10067	CRD_180	Promoter
chr1	159008807	159009253	Peak_10068	CRD_180	Promoter
chr1	159009386	159010843	Peak_10069	CRD_180	Promoter
chr1	159012572	159012780	Peak_10070	CRD_180	Promoter
chr1	159015530	159015903	Peak_10071	CRD_180	Promoter
chr1	159020600	159020812	Peak_10072	CRD_180	Intron
chr1	159056277	159056874	Peak_10073	CRD_180	Distal_Intergenic
chr1	159067989	159068299	Peak_10074	CRD_180	Intron
chr1	159071719	159072434	Peak_10075	CRD_180	Promoter
chr1	159079586	159079899	Peak_10076	CRD_180	Promoter
chr1	159081484	159081936	Peak_10077	CRD_180	Promoter
chr1	159097901	159098153	Peak_10078	CRD_180	Intron
chr1	159098681	159098908	Peak_10079	CRD_180	Intron
chr1	159113771	159114698	Peak_10080	CRD_180	Intron
chr1	159131427	159131708	Peak_10081	CRD_180	Intron
chr1	159132052	159132793	Peak_10082	CRD_180	Exon
chr1	159141435	159142597	Peak_10083	CRD_180	Promoter
chr1	159147025	159147224	Peak_10084	CRD_180	Promoter
chr1	159160637	159161791	Peak_10085	CRD_180	Distal_Intergenic
chr1	159171085	159171715	Peak_10086	CRD_180	Promoter
chr1	159171894	159173409	Peak_10087	CRD_180	Promoter
chr1	159187495	159187790	Peak_10088	CRD_180	Intron
chr1	159188417	159188900	Peak_10089	CRD_180	Intron
chr1	159195458	159195988	Peak_10090	CRD_180	Exon
chr1	159197816	159198478	Peak_10091	CRD_180	Exon
chr1	159207847	159208148	Peak_10092	CRD_180	Promoter
chr1	159211393	159211882	Peak_10093	CRD_180	Distal_Intergenic
chr1	159214158	159214697	Peak_10094	CRD_180	Distal_Intergenic
chr1	159282145	159282428	Peak_10095	CRD_180	Promoter
chr1	159296434	159297122	Peak_10096	CRD_180	Intron
chr1	159318951	159319196	Peak_10097	CRD_180	Distal_Intergenic
chr1	159358303	159358502	Peak_10098	CRD_180	Intron
chr1	159431075	159431404	Peak_10099	CRD_180	Promoter
chr1	159790367	159790607	Peak_10107	CRD_180	Distal_Intergenic
chr1	159798769	159799249	Peak_10108	CRD_180	Promoter
chr1	159821529	159821810	Peak_10109	CRD_180	Distal_Intergenic
chr1	159826484	159826860	Peak_10110	CRD_180	Promoter
chr1	159829043	159829577	Peak_10111	CRD_180	Promoter
chr1	159853719	159855435	Peak_10112	CRD_180	Promoter
chr1	159889943	159890302	Peak_10113	CRD_180	Intron
chr1	159891405	159891928	Peak_10114	CRD_180	Intron
chr1	159895970	159896468	Peak_10115	CRD_180	Promoter
chr1	159910482	159910785	Peak_10116	CRD_180	Promoter
chr1	159917795	159918564	Peak_10117	CRD_180	Exon
chr1	159923800	159924034	Peak_10118	CRD_180	Promoter
chr1	159970361	159970658	Peak_10123	CRD_180	Intron
chr1	160007747	160007956	Peak_10124	CRD_180	Intron
chr1	160046248	160047158	Peak_10130	CRD_181	Intron
chr1	160053014	160054057	Peak_10131	CRD_181	Intron
chr1	160061477	160062809	Peak_10132	CRD_181	Promoter
chr1	160067501	160067730	Peak_10133	CRD_181	Promoter
chr1	160067880	160069967	Peak_10134	CRD_181	Promoter
chr1	160070129	160070810	Peak_10135	CRD_181	Promoter
chr1	160078407	160079262	Peak_10136	CRD_182	Promoter
chr1	160080909	160081657	Peak_10137	CRD_182	Promoter
chr1	160085569	160086412	Peak_10138	CRD_182	Intron
chr1	160086512	160086851	Peak_10139	CRD_182	Intron
chr1	160103669	160104027	Peak_10146	CRD_182	Distal_Intergenic
chr1	160109039	160109426	Peak_10147	CRD_182	Distal_Intergenic
chr1	160114119	160114759	Peak_10148	CRD_182	Promoter
chr1	160115519	160115897	Peak_10149	CRD_182	Promoter
chr1	160116809	160117117	Peak_10150	CRD_182	Promoter
chr1	160117302	160118276	Peak_10151	CRD_182	Promoter
chr1	160131821	160132484	Peak_10152	CRD_182	Intron
chr1	160162297	160162602	Peak_10156	CRD_182	Intron
chr1	160174834	160175182	Peak_10157	CRD_182	Promoter
chr1	160189687	160190016	Peak_10158	CRD_182	Promoter
chr1	160192753	160193641	Peak_10159	CRD_182	Promoter
chr1	160197295	160197579	Peak_10160	CRD_182	Promoter
chr1	160204461	160205461	Peak_10161	CRD_182	Promoter
chr1	160206056	160206318	Peak_10162	CRD_182	Promoter
chr1	160208747	160208946	Peak_10163	CRD_182	Promoter
chr1	160209718	160210091	Peak_10164	CRD_182	Promoter
chr1	160210514	160211521	Peak_10165	CRD_182	Promoter
chr1	160217531	160218285	Peak_10166	CRD_182	Promoter
chr1	160219092	160220099	Peak_10167	CRD_182	Promoter
chr1	160251122	160251324	Peak_10168	CRD_182	Intron
chr1	160251510	160252300	Peak_10169	CRD_182	Intron
chr1	160257460	160257798	Peak_10170	CRD_182	Intron
chr1	160261587	160263199	Peak_10171	CRD_182	Promoter
chr1	160284587	160285693	Peak_10172	CRD_182	Promoter
chr1	160291032	160292430	Peak_10173	CRD_182	Exon
chr1	160307459	160307696	Peak_10174	CRD_182	Promoter
chr1	160328014	160329132	Peak_10175	CRD_182	Promoter
chr1	160330168	160330822	Peak_10176	CRD_182	Intron
chr1	160342629	160344021	Peak_10177	CRD_182	Promoter
chr1	160353265	160353537	Peak_10178	CRD_182	Promoter
chr1	160133956	160134186	Peak_10153	CRD_182	Promoter
chr1	160143717	160144086	Peak_10154	CRD_182	Distal_Intergenic
chr1	160144901	160145495	Peak_10155	CRD_182	Distal_Intergenic
chr1	160354443	160354765	Peak_10179	CRD_182	Promoter
chr1	160375068	160376856	Peak_10180	CRD_182	Distal_Intergenic
chr1	160399603	160400626	Peak_10181	CRD_182	Promoter
chr1	160401035	160401496	Peak_10182	CRD_182	Promoter
chr1	160401577	160401874	Peak_10183	CRD_182	Promoter
chr1	160410327	160411976	Peak_10184	CRD_182	Intron
chr1	160416479	160416693	Peak_10185	CRD_182	Promoter
chr1	160428657	160429086	Peak_10186	CRD_182	Exon
chr1	160574898	160575687	Peak_10187	CRD_182	Intron
chr1	160607120	160607449	Peak_10188	CRD_182	Exon
chr1	160610529	160610923	Peak_10189	CRD_182	Exon
chr1	160629794	160630270	Peak_10190	CRD_182	Intron
chr1	160675687	160675936	Peak_10191	CRD_182	Promoter
chr1	160722691	160723152	Peak_10192	CRD_182	Distal_Intergenic
chr1	160726321	160727363	Peak_10193	CRD_182	Distal_Intergenic
chr1	160774170	160774369	Peak_10194	CRD_182	Promoter
chr1	160779024	160779398	Peak_10195	CRD_182	Promoter
chr1	160835077	160835313	Peak_10196	CRD_182	Intron
chr1	160837358	160838198	Peak_10197	CRD_182	Promoter
chr1	160862687	160863018	Peak_10198	CRD_182	Promoter
chr1	160863725	160864112	Peak_10199	CRD_182	Promoter
chr1	160951453	160951730	Peak_10200	CRD_182	Promoter
chr1	160951943	160952487	Peak_10201	CRD_182	Promoter
chr1	160997372	160997648	Peak_10202	CRD_182	Exon
chr1	161013407	161014182	Peak_10203	CRD_182	Intron
chr1	161020092	161020450	Peak_10204	CRD_182	Promoter
chr1	161044802	161046600	Peak_10205	CRD_182	Promoter
chr1	161068205	161068878	Peak_10206	CRD_182	Promoter
chr1	161069781	161070178	Peak_10207	CRD_182	Promoter
chr1	161097333	161098574	Peak_10208	CRD_182	Promoter
chr1	161114672	161115297	Peak_10209	CRD_182	Promoter
chr1	161117396	161118689	Peak_10210	CRD_182	Promoter
chr1	161121818	161122197	Peak_10211	CRD_182	Promoter
chr1	161131559	161131970	Peak_10212	CRD_182	Promoter
chr1	161132108	161133562	Peak_10213	CRD_182	Promoter
chr1	161153448	161154630	Peak_10214	CRD_182	Promoter
chr1	161158827	161160362	Peak_10215	CRD_182	Promoter
chr1	161165653	161166792	Peak_10216	CRD_182	Promoter
chr1	161176798	161178069	Peak_10217	CRD_182	Promoter
chr1	161185188	161186462	Peak_10218	CRD_182	Exon
chr1	161187353	161187693	Peak_10219	CRD_182	Exon
chr1	161191255	161191770	Peak_10220	CRD_182	Exon
chr1	161192532	161193025	Peak_10221	CRD_182	Promoter
chr1	161193903	161194313	Peak_10222	CRD_182	Promoter
chr1	160098923	160099327	Peak_10143	CRD_182	Promoter
chr1	160100841	160101850	Peak_10144	CRD_182	Promoter
chr1	160102042	160102468	Peak_10145	CRD_182	Distal_Intergenic
chr1	160092445	160092732	Peak_10140	CRD_182	Promoter
chr1	160095566	160096224	Peak_10141	CRD_182	Promoter
chr1	160097887	160098155	Peak_10142	CRD_182	Promoter
chr1	161209758	161210189	Peak_10225	CRD_183	Promoter
chr1	161215003	161215434	Peak_10226	CRD_183	Promoter
chr1	161217352	161217704	Peak_10227	CRD_183	Promoter
chr1	161225366	161226366	Peak_10228	CRD_183	Promoter
chr1	161227341	161227695	Peak_10229	CRD_183	Promoter
chr1	161258491	161258849	Peak_10230	CRD_183	Promoter
chr1	161291555	161291886	Peak_10231	CRD_183	Distal_Intergenic
chr1	161305865	161306556	Peak_10232	CRD_183	Promoter
chr1	161313422	161314950	Peak_10233	CRD_183	Promoter
chr1	161367586	161368355	Peak_10234	CRD_183	Promoter
chr1	161382147	161382459	Peak_10235	CRD_183	Promoter
chr1	161389323	161390968	Peak_10236	CRD_183	Distal_Intergenic
chr1	161398972	161400313	Peak_10237	CRD_183	Promoter
chr1	161421909	161422329	Peak_10238	CRD_183	Exon
chr1	161487002	161487765	Peak_10239	CRD_183	Distal_Intergenic
chr1	161492621	161493319	Peak_10240	CRD_183	Distal_Intergenic
chr1	161499553	161500067	Peak_10241	CRD_183	Distal_Intergenic
chr1	161505190	161505712	Peak_10242	CRD_183	Promoter
chr1	161512569	161513306	Peak_10243	CRD_183	Promoter
chr1	161513587	161513928	Peak_10244	CRD_183	Promoter
chr1	161523064	161523277	Peak_10245	CRD_183	Promoter
chr1	161537836	161538168	Peak_10249	CRD_184	Promoter
chr1	161539775	161540584	Peak_10250	CRD_184	Promoter
chr1	161540646	161541003	Peak_10251	CRD_184	Promoter
chr1	161549493	161550070	Peak_10252	CRD_184	Promoter
chr1	161555084	161555283	Peak_10253	CRD_184	Promoter
chr1	161566140	161566673	Peak_10254	CRD_184	Intron
chr1	161594281	161595112	Peak_10255	CRD_184	Promoter
chr1	161727509	161727800	Peak_10263	CRD_185	Promoter
chr1	161738705	161739333	Peak_10264	CRD_185	Promoter
chr1	161739871	161740316	Peak_10265	CRD_185	Distal_Intergenic
chr1	161741027	161741848	Peak_10266	CRD_185	Distal_Intergenic
chr1	161749108	161750480	Peak_10267	CRD_185	Promoter
chr1	161765246	161767077	Peak_10268	CRD_185	Promoter
chr1	162138779	162139901	Peak_10301	CRD_185	Intron
chr1	162144806	162146201	Peak_10302	CRD_185	Intron
chr1	162156808	162157928	Peak_10303	CRD_185	Promoter
chr1	162165550	162166543	Peak_10304	CRD_185	Intron
chr1	162168031	162168725	Peak_10305	CRD_185	Intron
chr1	162187817	162188761	Peak_10306	CRD_185	Intron
chr1	162391764	162392416	Peak_10320	CRD_185	Exon
chr1	162405000	162405204	Peak_10321	CRD_185	Intron
chr1	162423028	162423351	Peak_10322	CRD_185	Distal_Intergenic
chr1	162475055	162475481	Peak_10323	CRD_185	Distal_Intergenic
chr1	162497176	162498816	Peak_10324	CRD_185	Promoter
chr1	162530687	162530941	Peak_10325	CRD_185	Distal_Intergenic
chr1	162541690	162542163	Peak_10326	CRD_185	Promoter
chr1	162560661	162561665	Peak_10327	CRD_185	Promoter
chr1	162562142	162562804	Peak_10328	CRD_185	Promoter
chr1	162585916	162586148	Peak_10329	CRD_185	Intron
chr1	162589710	162590548	Peak_10330	CRD_185	Promoter
chr1	162590666	162590948	Peak_10331	CRD_185	Promoter
chr1	162612636	162614039	Peak_10332	CRD_185	Distal_Intergenic
chr1	162619281	162619483	Peak_10333	CRD_185	Distal_Intergenic
chr1	162627785	162628062	Peak_10334	CRD_185	Distal_Intergenic
chr1	161676257	161677573	Peak_10260	CRD_185	Promoter
chr1	161706535	161707175	Peak_10261	CRD_185	Promoter
chr1	161725819	161727376	Peak_10262	CRD_185	Promoter
chr1	161994971	161995374	Peak_10284	CRD_185	Intron
chr1	162003427	162004603	Peak_10285	CRD_185	Intron
chr1	162009307	162009852	Peak_10286	CRD_185	Intron
chr1	162009955	162010182	Peak_10287	CRD_185	Intron
chr1	162023253	162023737	Peak_10288	CRD_185	Promoter
chr1	162024234	162024570	Peak_10289	CRD_185	Promoter
chr1	162028717	162029161	Peak_10290	CRD_185	Distal_Intergenic
chr1	162033465	162033818	Peak_10291	CRD_185	Distal_Intergenic
chr1	162036913	162037391	Peak_10292	CRD_185	Promoter
chr1	162055848	162056623	Peak_10293	CRD_185	Distal_Intergenic
chr1	162068978	162070093	Peak_10294	CRD_185	Promoter
chr1	162070845	162071276	Peak_10295	CRD_185	Promoter
chr1	162091685	162091891	Peak_10296	CRD_185	Intron
chr1	162092018	162092505	Peak_10297	CRD_185	Intron
chr1	162107955	162108413	Peak_10298	CRD_185	Intron
chr1	162110934	162111263	Peak_10299	CRD_185	Intron
chr1	162117246	162118251	Peak_10300	CRD_185	Intron
chr1	162193911	162194146	Peak_10307	CRD_185	Intron
chr1	162207068	162207461	Peak_10308	CRD_185	Intron
chr1	162213302	162214173	Peak_10309	CRD_185	Intron
chr1	162214238	162214487	Peak_10310	CRD_185	Intron
chr1	162229602	162230676	Peak_10311	CRD_185	Intron
chr1	162239997	162240380	Peak_10312	CRD_185	Intron
chr1	162248573	162249506	Peak_10313	CRD_185	Intron
chr1	162276389	162276884	Peak_10314	CRD_185	Intron
chr1	162283772	162284011	Peak_10315	CRD_185	Intron
chr1	162324254	162325037	Peak_10316	CRD_185	Intron
chr1	162335125	162335507	Peak_10317	CRD_185	Intron
chr1	162372160	162372414	Peak_10318	CRD_185	Intron
chr1	162376520	162377146	Peak_10319	CRD_185	Promoter
chr1	161647621	161647953	Peak_10258	CRD_185	Distal_Intergenic
chr1	161671671	161671907	Peak_10259	CRD_185	Promoter
chr1	161772295	161772856	Peak_10269	CRD_185	Intron
chr1	161785015	161785455	Peak_10270	CRD_185	Intron
chr1	161792681	161793235	Peak_10271	CRD_185	Intron
chr1	161801974	161802326	Peak_10272	CRD_185	Exon
chr1	161838328	161838889	Peak_10273	CRD_185	Promoter
chr1	161864620	161864910	Peak_10274	CRD_185	Intron
chr1	161872339	161873196	Peak_10275	CRD_185	Intron
chr1	161900811	161901019	Peak_10276	CRD_185	Intron
chr1	161918005	161918210	Peak_10277	CRD_185	Intron
chr1	161953306	161953800	Peak_10278	CRD_185	Intron
chr1	161954021	161954441	Peak_10279	CRD_185	Intron
chr1	161962144	161962826	Peak_10280	CRD_185	Exon
chr1	161973956	161974701	Peak_10281	CRD_185	Distal_Intergenic
chr1	161986127	161987025	Peak_10282	CRD_185	Promoter
chr1	161993744	161994917	Peak_10283	CRD_185	Intron
chr1	162671166	162671427	Peak_10337	CRD_186	Intron
chr1	162676014	162676443	Peak_10338	CRD_186	Intron
chr1	162676752	162677270	Peak_10339	CRD_186	Intron
chr1	162691000	162691351	Peak_10340	CRD_186	Intron
chr1	162696154	162697036	Peak_10341	CRD_186	Intron
chr1	162716012	162716723	Peak_10342	CRD_186	Intron
chr1	162718317	162718517	Peak_10343	CRD_186	Intron
chr1	162724700	162725069	Peak_10344	CRD_186	Intron
chr1	162725269	162725522	Peak_10345	CRD_186	Intron
chr1	162732380	162733590	Peak_10346	CRD_186	Intron
chr1	162784498	162785160	Peak_10347	CRD_186	Exon
chr1	162789909	162790926	Peak_10348	CRD_186	Promoter
chr1	162791048	162791311	Peak_10349	CRD_186	Promoter
chr1	162800280	162800730	Peak_10350	CRD_186	Promoter
chr1	162822445	162823294	Peak_10351	CRD_186	Promoter
chr1	162823657	162824107	Peak_10352	CRD_186	Promoter
chr1	162824175	162824562	Peak_10353	CRD_186	Promoter
chr1	162847718	162848250	Peak_10354	CRD_186	Intron
chr1	162848306	162848645	Peak_10355	CRD_186	Intron
chr1	162853899	162854626	Peak_10356	CRD_186	Promoter
chr1	162860756	162861709	Peak_10357	CRD_186	Promoter
chr1	162877974	162878393	Peak_10358	CRD_186	Distal_Intergenic
chr1	162895087	162895390	Peak_10359	CRD_186	Distal_Intergenic
chr1	162919068	162919273	Peak_10360	CRD_186	Distal_Intergenic
chr1	162930529	162930886	Peak_10361	CRD_186	Distal_Intergenic
chr1	162942945	162943185	Peak_10362	CRD_186	Distal_Intergenic
chr1	162959014	162959401	Peak_10363	CRD_186	Distal_Intergenic
chr1	162960608	162960965	Peak_10364	CRD_186	Distal_Intergenic
chr1	162995864	162996135	Peak_10365	CRD_186	Distal_Intergenic
chr1	163021791	163022028	Peak_10366	CRD_186	Distal_Intergenic
chr1	163028748	163029003	Peak_10367	CRD_186	Distal_Intergenic
chr1	163029240	163029450	Peak_10368	CRD_186	Distal_Intergenic
chr1	163029607	163029830	Peak_10369	CRD_186	Distal_Intergenic
chr1	163041903	163042102	Peak_10370	CRD_186	Distal_Intergenic
chr1	163042605	163042804	Peak_10371	CRD_186	Distal_Intergenic
chr1	163054192	163054771	Peak_10372	CRD_186	Distal_Intergenic
chr1	163068738	163069593	Peak_10373	CRD_186	Promoter
chr1	163071834	163072153	Peak_10374	CRD_186	Promoter
chr1	163092296	163092607	Peak_10375	CRD_186	Distal_Intergenic
chr1	163105717	163106512	Peak_10376	CRD_186	Distal_Intergenic
chr1	163113104	163113357	Peak_10377	CRD_186	Intron
chr1	163134518	163134735	Peak_10378	CRD_186	Intron
chr1	163145343	163145945	Peak_10379	CRD_186	Exon
chr1	163146182	163146388	Peak_10380	CRD_186	Exon
chr1	163154880	163155100	Peak_10381	CRD_186	Promoter
chr1	163167807	163168502	Peak_10382	CRD_186	Exon
chr1	163174677	163175506	Peak_10383	CRD_186	Intron
chr1	163189912	163190164	Peak_10384	CRD_186	Intron
chr1	163205019	163205378	Peak_10385	CRD_186	Promoter
chr1	163205801	163206000	Peak_10386	CRD_186	Promoter
chr1	163217784	163218171	Peak_10387	CRD_186	Promoter
chr1	163232752	163232992	Peak_10388	CRD_186	Intron
chr1	163264488	163264829	Peak_10389	CRD_186	Promoter
chr1	163286804	163287064	Peak_10390	CRD_186	Intron
chr1	163315716	163316190	Peak_10391	CRD_186	Intron
chr1	163321095	163322461	Peak_10392	CRD_186	Promoter
chr1	163359221	163359438	Peak_10393	CRD_186	Distal_Intergenic
chr1	164202680	164202934	Peak_10486	CRD_187	Distal_Intergenic
chr1	164211943	164212161	Peak_10487	CRD_187	Distal_Intergenic
chr1	164212355	164212617	Peak_10488	CRD_187	Distal_Intergenic
chr1	164212676	164213536	Peak_10489	CRD_187	Distal_Intergenic
chr1	164421085	164421398	Peak_10503	CRD_188	Distal_Intergenic
chr1	164440246	164440632	Peak_10504	CRD_188	Distal_Intergenic
chr1	164443100	164443500	Peak_10505	CRD_188	Distal_Intergenic
chr1	164480336	164480759	Peak_10506	CRD_188	Distal_Intergenic
chr1	164518569	164519378	Peak_10507	CRD_188	Distal_Intergenic
chr1	164671358	164672529	Peak_10527	CRD_188	Intron
chr1	164674508	164674719	Peak_10528	CRD_188	Exon
chr1	164678017	164678717	Peak_10529	CRD_188	Promoter
chr1	164680207	164680534	Peak_10530	CRD_188	Promoter
chr1	164689747	164690548	Peak_10531	CRD_188	Intron
chr1	164558486	164560088	Peak_10508	CRD_188	Promoter
chr1	164560143	164560347	Peak_10509	CRD_188	Promoter
chr1	164575695	164577292	Peak_10510	CRD_188	Promoter
chr1	164587702	164587917	Peak_10511	CRD_188	Promoter
chr1	164588028	164589446	Peak_10512	CRD_188	Promoter
chr1	164599490	164600249	Peak_10513	CRD_188	Intron
chr1	164602108	164603191	Peak_10514	CRD_188	Promoter
chr1	164610446	164611271	Peak_10515	CRD_188	Intron
chr1	164617887	164618210	Peak_10516	CRD_188	Intron
chr1	164619179	164619650	Peak_10517	CRD_188	Intron
chr1	164625768	164626152	Peak_10518	CRD_188	Promoter
chr1	164635228	164636366	Peak_10519	CRD_188	Intron
chr1	164638005	164638373	Peak_10520	CRD_188	Promoter
chr1	164644823	164645186	Peak_10521	CRD_188	Intron
chr1	164648318	164648522	Peak_10522	CRD_188	Intron
chr1	164658905	164659406	Peak_10523	CRD_188	Intron
chr1	164659511	164659958	Peak_10524	CRD_188	Intron
chr1	164662531	164662744	Peak_10525	CRD_188	Intron
chr1	164670502	164671145	Peak_10526	CRD_188	Intron
chr1	164705056	164705279	Peak_10534	CRD_189	Promoter
chr1	164706923	164708358	Peak_10535	CRD_189	Intron
chr1	164712140	164712825	Peak_10536	CRD_189	Intron
chr1	164723017	164724022	Peak_10537	CRD_189	Intron
chr1	164735089	164736260	Peak_10538	CRD_189	Intron
chr1	164753535	164754807	Peak_10539	CRD_189	Intron
chr1	164759627	164759995	Peak_10540	CRD_189	Intron
chr1	164760107	164760306	Peak_10541	CRD_189	Intron
chr1	164774752	164775100	Peak_10542	CRD_189	Promoter
chr1	164780935	164781169	Peak_10543	CRD_189	Intron
chr1	165392696	165393826	Peak_10606	CRD_190	Distal_Intergenic
chr1	165403713	165404461	Peak_10607	CRD_190	Intron
chr1	165404576	165404785	Peak_10608	CRD_190	Intron
chr1	165408599	165408834	Peak_10609	CRD_190	Intron
chr1	165424134	165425372	Peak_10610	CRD_190	Promoter
chr1	166840074	166840313	Peak_10725	CRD_191	Promoter
chr1	166843543	166844519	Peak_10726	CRD_191	Intron
chr1	166858235	166859470	Peak_10727	CRD_191	Exon
chr1	166869751	166870458	Peak_10728	CRD_191	Promoter
chr1	167138422	167138621	Peak_10753	CRD_192	Intron
chr1	167186073	167186743	Peak_10754	CRD_192	Intron
chr1	167219879	167221211	Peak_10755	CRD_192	Promoter
chr1	167222079	167222655	Peak_10756	CRD_192	Promoter
chr1	167043933	167044460	Peak_10741	CRD_192	Distal_Intergenic
chr1	167057265	167057804	Peak_10742	CRD_192	Intron
chr1	167058860	167059675	Peak_10743	CRD_192	Intron
chr1	167066333	167066945	Peak_10744	CRD_192	Intron
chr1	167090700	167091263	Peak_10745	CRD_192	Promoter
chr1	167105289	167105503	Peak_10746	CRD_192	Intron
chr1	167119720	167119945	Peak_10747	CRD_192	Intron
chr1	167121433	167122289	Peak_10748	CRD_192	Intron
chr1	167122523	167122922	Peak_10749	CRD_192	Promoter
chr1	167128823	167129136	Peak_10750	CRD_192	Promoter
chr1	167136085	167136573	Peak_10751	CRD_192	Intron
chr1	167137211	167137948	Peak_10752	CRD_192	Intron
chr1	167264191	167264737	Peak_10757	CRD_192	Intron
chr1	167267688	167268197	Peak_10758	CRD_192	Intron
chr1	167270402	167270994	Peak_10759	CRD_192	Intron
chr1	167273438	167273791	Peak_10760	CRD_192	Intron
chr1	167295813	167296058	Peak_10761	CRD_192	Intron
chr1	167297293	167297494	Peak_10762	CRD_192	Intron
chr1	167328232	167329601	Peak_10763	CRD_192	Promoter
chr1	167368906	167369393	Peak_10764	CRD_192	Promoter
chr1	167371107	167371360	Peak_10765	CRD_192	Promoter
chr1	167401378	167401625	Peak_10766	CRD_192	Exon
chr1	167441994	167442665	Peak_10769	CRD_193	Promoter
chr1	167455002	167455222	Peak_10770	CRD_193	Intron
chr1	167455867	167456445	Peak_10771	CRD_193	Promoter
chr1	167504469	167504828	Peak_10772	CRD_193	Intron
chr1	167512013	167512339	Peak_10773	CRD_193	Intron
chr1	167524453	167525401	Peak_10774	CRD_193	Distal_Intergenic
chr1	167533379	167534141	Peak_10775	CRD_193	Exon
chr1	167538668	167538963	Peak_10776	CRD_193	Intron
chr1	167540388	167540930	Peak_10777	CRD_193	Intron
chr1	167541660	167541860	Peak_10778	CRD_193	Exon
chr1	167543652	167543941	Peak_10779	CRD_193	Promoter
chr1	167553441	167554417	Peak_10780	CRD_193	Promoter
chr1	167555968	167556448	Peak_10781	CRD_193	Promoter
chr1	167563414	167564179	Peak_10782	CRD_193	Distal_Intergenic
chr1	167564787	167565046	Peak_10783	CRD_193	Distal_Intergenic
chr1	167600114	167600605	Peak_10784	CRD_193	Distal_Intergenic
chr1	167601364	167601865	Peak_10785	CRD_193	Distal_Intergenic
chr1	167612589	167612917	Peak_10786	CRD_193	Distal_Intergenic
chr1	167617251	167618091	Peak_10787	CRD_193	Distal_Intergenic
chr1	167627631	167627987	Peak_10788	CRD_193	Promoter
chr1	167628080	167628347	Peak_10789	CRD_193	Promoter
chr1	167630711	167631224	Peak_10790	CRD_193	Promoter
chr1	167632040	167632657	Peak_10791	CRD_193	Promoter
chr1	167637738	167638093	Peak_10792	CRD_193	Intron
chr1	167649392	167649976	Peak_10793	CRD_193	Intron
chr1	167650256	167650584	Peak_10794	CRD_193	Intron
chr1	167663242	167663446	Peak_10795	CRD_193	Intron
chr1	167679580	167680046	Peak_10796	CRD_193	Intron
chr1	167687624	167688307	Peak_10797	CRD_193	Intron
chr1	167697598	167698437	Peak_10798	CRD_193	Exon
chr1	167911316	167911723	Peak_10812	CRD_194	Promoter
chr1	167914070	167914283	Peak_10813	CRD_194	Promoter
chr1	167935237	167936900	Peak_10814	CRD_194	Promoter
chr1	168004377	168004909	Peak_10815	CRD_194	Exon
chr1	168626354	168626607	Peak_10859	CRD_195	Distal_Intergenic
chr1	168636203	168637273	Peak_10860	CRD_195	Distal_Intergenic
chr1	168637449	168637941	Peak_10861	CRD_195	Distal_Intergenic
chr1	168653301	168654096	Peak_10862	CRD_195	Distal_Intergenic
chr1	168674056	168674701	Peak_10863	CRD_195	Distal_Intergenic
chr1	168676191	168676391	Peak_10864	CRD_195	Distal_Intergenic
chr1	168676577	168677228	Peak_10865	CRD_195	Distal_Intergenic
chr1	168687883	168688128	Peak_10866	CRD_195	Distal_Intergenic
chr1	168688266	168688475	Peak_10867	CRD_195	Distal_Intergenic
chr1	168688556	168689128	Peak_10868	CRD_195	Distal_Intergenic
chr1	168699462	168699670	Peak_10869	CRD_195	Intron
chr1	168709165	168709663	Peak_10870	CRD_195	Intron
chr1	168717957	168718454	Peak_10871	CRD_195	Intron
chr1	169081093	169081467	Peak_10900	CRD_196	Intron
chr1	169081531	169082030	Peak_10901	CRD_196	Intron
chr1	169086536	169087398	Peak_10902	CRD_196	Promoter
chr1	169089740	169090690	Peak_10903	CRD_196	Promoter
chr1	169090771	169092173	Peak_10904	CRD_196	Distal_Intergenic
chr1	169102391	169103351	Peak_10905	CRD_196	Promoter
chr1	169105143	169105967	Peak_10906	CRD_196	Promoter
chr1	169106117	169106462	Peak_10907	CRD_196	Promoter
chr1	169367175	169368657	Peak_10928	CRD_196	Promoter
chr1	169426210	169428046	Peak_10929	CRD_196	Promoter
chr1	169485177	169485464	Peak_10930	CRD_196	Promoter
chr1	169485654	169486661	Peak_10931	CRD_196	Promoter
chr1	168734996	168735265	Peak_10872	CRD_196	Distal_Intergenic
chr1	168737473	168738152	Peak_10873	CRD_196	Distal_Intergenic
chr1	168767758	168768528	Peak_10874	CRD_196	Intron
chr1	168803793	168804603	Peak_10875	CRD_196	Distal_Intergenic
chr1	168833364	168833766	Peak_10876	CRD_196	Distal_Intergenic
chr1	168852426	168852625	Peak_10877	CRD_196	Distal_Intergenic
chr1	168891063	168891436	Peak_10878	CRD_196	Distal_Intergenic
chr1	168893042	168893815	Peak_10879	CRD_196	Distal_Intergenic
chr1	168907403	168908219	Peak_10880	CRD_196	Exon
chr1	168918785	168919627	Peak_10881	CRD_196	Intron
chr1	168920954	168921174	Peak_10882	CRD_196	Intron
chr1	168960381	168961515	Peak_10883	CRD_196	Intron
chr1	168971026	168971872	Peak_10884	CRD_196	Intron
chr1	168977743	168978067	Peak_10885	CRD_196	Intron
chr1	168978291	168978565	Peak_10886	CRD_196	Intron
chr1	168979139	168979869	Peak_10887	CRD_196	Intron
chr1	168982794	168982993	Peak_10888	CRD_196	Intron
chr1	168994627	168995298	Peak_10889	CRD_196	Intron
chr1	169003971	169004484	Peak_10890	CRD_196	Intron
chr1	169005620	169006269	Peak_10891	CRD_196	Intron
chr1	169006322	169006521	Peak_10892	CRD_196	Intron
chr1	169009685	169009884	Peak_10893	CRD_196	Intron
chr1	169041449	169041827	Peak_10894	CRD_196	Intron
chr1	169044251	169044693	Peak_10895	CRD_196	Intron
chr1	169049578	169049957	Peak_10896	CRD_196	Intron
chr1	169060931	169061253	Peak_10897	CRD_196	Intron
chr1	169072894	169073246	Peak_10898	CRD_196	Intron
chr1	169073332	169073686	Peak_10899	CRD_196	Intron
chr1	169107772	169108020	Peak_10908	CRD_196	Promoter
chr1	169109224	169109547	Peak_10909	CRD_196	Promoter
chr1	169109724	169110050	Peak_10910	CRD_196	Promoter
chr1	169110279	169110580	Peak_10911	CRD_196	Promoter
chr1	169115893	169116698	Peak_10912	CRD_196	Intron
chr1	169127569	169127940	Peak_10913	CRD_196	Intron
chr1	169134007	169134728	Peak_10914	CRD_196	Intron
chr1	169134852	169135348	Peak_10915	CRD_196	Intron
chr1	169143821	169144092	Peak_10916	CRD_196	Intron
chr1	169144920	169145811	Peak_10917	CRD_196	Intron
chr1	169163081	169163696	Peak_10918	CRD_196	Intron
chr1	169168849	169169100	Peak_10919	CRD_196	Intron
chr1	169184217	169184416	Peak_10920	CRD_196	Intron
chr1	169193602	169193803	Peak_10921	CRD_196	Promoter
chr1	169194073	169194361	Peak_10922	CRD_196	Intron
chr1	169236293	169236512	Peak_10923	CRD_196	Intron
chr1	169238547	169238787	Peak_10924	CRD_196	Intron
chr1	169308344	169308647	Peak_10925	CRD_196	Promoter
chr1	169309162	169309853	Peak_10926	CRD_196	Promoter
chr1	169348400	169349046	Peak_10927	CRD_196	Intron
chr1	169508491	169508692	Peak_10932	CRD_196	Distal_Intergenic
chr1	169509424	169509678	Peak_10933	CRD_196	Distal_Intergenic
chr1	169513275	169513713	Peak_10934	CRD_196	Promoter
chr1	169546073	169546789	Peak_10935	CRD_196	Exon
chr1	169550315	169550628	Peak_10936	CRD_196	Intron
chr1	169550740	169550939	Peak_10937	CRD_196	Intron
chr1	169568183	169568970	Peak_10938	CRD_196	Intron
chr1	169569057	169569304	Peak_10939	CRD_196	Intron
chr1	169576458	169577252	Peak_10940	CRD_196	Intron
chr1	169586349	169587108	Peak_10941	CRD_196	Promoter
chr1	169601114	169601512	Peak_10942	CRD_196	Intron
chr1	169604616	169605350	Peak_10943	CRD_196	Intron
chr1	169639109	169639403	Peak_10944	CRD_196	Distal_Intergenic
chr1	169643844	169645071	Peak_10945	CRD_197	Distal_Intergenic
chr1	169650210	169651443	Peak_10946	CRD_197	Distal_Intergenic
chr1	169653509	169653708	Peak_10947	CRD_197	Distal_Intergenic
chr1	169653934	169654175	Peak_10948	CRD_197	Distal_Intergenic
chr1	169658796	169659878	Peak_10949	CRD_197	Promoter
chr1	170440982	170441285	Peak_11004	CRD_198	Distal_Intergenic
chr1	170460876	170461163	Peak_11005	CRD_198	Exon
chr1	170471983	170472318	Peak_11006	CRD_198	Intron
chr1	170476349	170476626	Peak_11007	CRD_198	Intron
chr1	170476790	170477112	Peak_11008	CRD_198	Intron
chr1	170493240	170493521	Peak_11009	CRD_198	Promoter
chr1	170562564	170562860	Peak_11014	CRD_199	Distal_Intergenic
chr1	170580228	170580542	Peak_11015	CRD_199	Distal_Intergenic
chr1	170580594	170581414	Peak_11016	CRD_199	Distal_Intergenic
chr1	170586377	170587828	Peak_11017	CRD_199	Promoter
chr1	170946615	170946856	Peak_11053	CRD_200	Intron
chr1	170966896	170967641	Peak_11054	CRD_200	Intron
chr1	170985755	170986030	Peak_11055	CRD_200	Intron
chr1	170991365	170991627	Peak_11056	CRD_200	Promoter
chr1	170998808	170999047	Peak_11057	CRD_200	Intron
chr1	171654979	171655182	Peak_11092	CRD_201	Promoter
chr1	171674680	171675449	Peak_11093	CRD_201	Distal_Intergenic
chr1	171699575	171699889	Peak_11094	CRD_201	Exon
chr1	171700588	171701114	Peak_11095	CRD_201	Exon
chr1	171741094	171743036	Peak_11096	CRD_202	Promoter
chr1	171780676	171782165	Peak_11097	CRD_202	Promoter
chr1	171801302	171801949	Peak_11098	CRD_202	Promoter
chr1	171802199	171802613	Peak_11099	CRD_202	Promoter
chr1	171803157	171803363	Peak_11100	CRD_202	Promoter
chr1	171805800	171806086	Peak_11101	CRD_202	Promoter
chr1	171807660	171807996	Peak_11102	CRD_202	Intron
chr1	171817336	171818576	Peak_11103	CRD_202	Distal_Intergenic
chr1	171819997	171820460	Peak_11104	CRD_202	Distal_Intergenic
chr1	171840718	171841709	Peak_11105	CRD_202	Promoter
chr1	171842068	171843113	Peak_11106	CRD_202	Promoter
chr1	171847377	171847610	Peak_11107	CRD_202	Intron
chr1	171850752	171851245	Peak_11108	CRD_202	Intron
chr1	171864318	171864724	Peak_11109	CRD_202	Promoter
chr1	171868195	171868473	Peak_11110	CRD_202	Intron
chr1	171870933	171871227	Peak_11111	CRD_202	Intron
chr1	173714343	173715747	Peak_11217	CRD_203	Promoter
chr1	173773802	173774534	Peak_11218	CRD_203	Exon
chr1	173824061	173825353	Peak_11219	CRD_203	Promoter
chr1	173867468	173868717	Peak_11220	CRD_203	Promoter
chr1	174998591	174998801	Peak_11280	CRD_204	Promoter
chr1	174998878	175000075	Peak_11281	CRD_204	Promoter
chr1	175022895	175024169	Peak_11282	CRD_204	Promoter
chr1	175029416	175030266	Peak_11283	CRD_204	Distal_Intergenic
chr1	175071909	175072992	Peak_11284	CRD_204	Intron
chr1	175125279	175125619	Peak_11285	CRD_204	Intron
chr1	175130239	175130440	Peak_11286	CRD_204	Intron
chr1	175146620	175146902	Peak_11287	CRD_204	Intron
chr1	175152007	175152444	Peak_11288	CRD_204	Distal_Intergenic
chr1	175154925	175155386	Peak_11289	CRD_204	Exon
chr1	175188959	175189301	Peak_11290	CRD_204	Intron
chr1	175191768	175191987	Peak_11291	CRD_204	Promoter
chr1	175191991	175192218	Peak_11292	CRD_204	Promoter
chr1	175192312	175192511	Peak_11293	CRD_204	Promoter
chr1	175204177	175204819	Peak_11294	CRD_204	Promoter
chr1	175314138	175314623	Peak_11295	CRD_204	Intron
chr1	175317509	175318201	Peak_11296	CRD_204	Exon
chr1	175319221	175320137	Peak_11297	CRD_204	Exon
chr1	175373836	175374671	Peak_11298	CRD_204	Intron
chr1	175383254	175383770	Peak_11299	CRD_204	Intron
chr1	175388375	175388725	Peak_11300	CRD_204	Intron
chr1	175459553	175460012	Peak_11301	CRD_204	Intron
chr1	175481195	175481668	Peak_11302	CRD_204	Intron
chr1	175494078	175494512	Peak_11303	CRD_204	Intron
chr1	175520137	175520628	Peak_11304	CRD_204	Intron
chr1	175561029	175561229	Peak_11307	CRD_205	Intron
chr1	175563365	175564078	Peak_11308	CRD_205	Intron
chr1	175597110	175597718	Peak_11309	CRD_205	Intron
chr1	175601081	175601327	Peak_11310	CRD_205	Intron
chr1	175604075	175604643	Peak_11311	CRD_205	Intron
chr1	175628629	175628924	Peak_11312	CRD_205	Intron
chr1	175673230	175674029	Peak_11313	CRD_205	Intron
chr1	175675063	175675423	Peak_11314	CRD_205	Intron
chr1	175679585	175680972	Peak_11315	CRD_205	Intron
chr1	175713418	175713621	Peak_11316	CRD_205	Intron
chr1	175713959	175714232	Peak_11317	CRD_205	Intron
chr1	175857126	175858439	Peak_11330	CRD_205	Distal_Intergenic
chr1	175863523	175864051	Peak_11331	CRD_205	Distal_Intergenic
chr1	175864643	175866077	Peak_11332	CRD_205	Distal_Intergenic
chr1	175877935	175879007	Peak_11333	CRD_205	Promoter
chr1	175884420	175884739	Peak_11334	CRD_205	Distal_Intergenic
chr1	175885379	175885848	Peak_11335	CRD_205	Distal_Intergenic
chr1	175887633	175888482	Peak_11336	CRD_205	Distal_Intergenic
chr1	176897364	176898451	Peak_11362	CRD_205	Intron
chr1	176947513	176947878	Peak_11363	CRD_205	Intron
chr1	176959210	176959984	Peak_11364	CRD_205	Intron
chr1	176968518	176969008	Peak_11365	CRD_205	Intron
chr1	176976200	176976568	Peak_11366	CRD_205	Exon
chr1	176983670	176984587	Peak_11367	CRD_205	Intron
chr1	176989508	176990533	Peak_11368	CRD_205	Intron
chr1	176996373	176997182	Peak_11369	CRD_205	Intron
chr1	177023514	177024363	Peak_11370	CRD_205	Exon
chr1	177024825	177025384	Peak_11371	CRD_205	Intron
chr1	177034130	177034587	Peak_11372	CRD_205	Promoter
chr1	177035660	177036094	Peak_11373	CRD_205	Intron
chr1	177172358	177172643	Peak_11390	CRD_205	Promoter
chr1	177175166	177175668	Peak_11391	CRD_205	Intron
chr1	177181392	177182538	Peak_11392	CRD_205	Intron
chr1	177205532	177205780	Peak_11393	CRD_205	Intron
chr1	177207332	177208328	Peak_11394	CRD_205	Intron
chr1	175715567	175716214	Peak_11318	CRD_205	Intron
chr1	175729207	175729584	Peak_11319	CRD_205	Intron
chr1	175734682	175734881	Peak_11320	CRD_205	Intron
chr1	175742976	175744260	Peak_11321	CRD_205	Promoter
chr1	175750448	175750668	Peak_11322	CRD_205	Distal_Intergenic
chr1	175750679	175750965	Peak_11323	CRD_205	Distal_Intergenic
chr1	175788460	175789215	Peak_11324	CRD_205	Distal_Intergenic
chr1	175791127	175791332	Peak_11325	CRD_205	Distal_Intergenic
chr1	175808687	175808912	Peak_11326	CRD_205	Distal_Intergenic
chr1	175808965	175809188	Peak_11327	CRD_205	Distal_Intergenic
chr1	175809256	175810077	Peak_11328	CRD_205	Distal_Intergenic
chr1	175848221	175848766	Peak_11329	CRD_205	Distal_Intergenic
chr1	177043545	177043995	Peak_11374	CRD_205	Intron
chr1	177045202	177045577	Peak_11375	CRD_205	Intron
chr1	177069206	177070008	Peak_11376	CRD_205	Intron
chr1	177070097	177070408	Peak_11377	CRD_205	Intron
chr1	177080244	177081003	Peak_11378	CRD_205	Intron
chr1	177087306	177087521	Peak_11379	CRD_205	Intron
chr1	177089011	177089286	Peak_11380	CRD_205	Intron
chr1	177103087	177103445	Peak_11381	CRD_205	Intron
chr1	177119264	177119688	Peak_11382	CRD_205	Intron
chr1	177121813	177122146	Peak_11383	CRD_205	Intron
chr1	177138348	177138876	Peak_11384	CRD_205	Intron
chr1	177163790	177164340	Peak_11385	CRD_205	Promoter
chr1	177164444	177165532	Peak_11386	CRD_205	Promoter
chr1	177170038	177170517	Peak_11387	CRD_205	Promoter
chr1	177208922	177209829	Peak_11395	CRD_205	Intron
chr1	177228330	177228769	Peak_11396	CRD_205	Intron
chr1	177229656	177230149	Peak_11397	CRD_205	Exon
chr1	175530934	175531340	Peak_11305	CRD_205	Intron
chr1	175532108	175533001	Peak_11306	CRD_205	Intron
chr1	176073416	176074091	Peak_11337	CRD_205	Intron
chr1	176206945	176208136	Peak_11338	CRD_205	Promoter
chr1	176320053	176320297	Peak_11339	CRD_205	Distal_Intergenic
chr1	176374671	176375477	Peak_11340	CRD_205	Distal_Intergenic
chr1	176399059	176399258	Peak_11341	CRD_205	Distal_Intergenic
chr1	176464660	176465011	Peak_11342	CRD_205	Promoter
chr1	176466630	176466829	Peak_11343	CRD_205	Intron
chr1	176542076	176542275	Peak_11344	CRD_205	Intron
chr1	176542333	176542826	Peak_11345	CRD_205	Intron
chr1	176559504	176560564	Peak_11346	CRD_205	Intron
chr1	176656176	176657112	Peak_11347	CRD_205	Intron
chr1	176675927	176676141	Peak_11348	CRD_205	Intron
chr1	176682456	176682663	Peak_11349	CRD_205	Intron
chr1	176684802	176685114	Peak_11350	CRD_205	Intron
chr1	176691497	176692002	Peak_11351	CRD_205	Intron
chr1	176692447	176692769	Peak_11352	CRD_205	Intron
chr1	176716939	176717767	Peak_11353	CRD_205	Intron
chr1	176744438	176744771	Peak_11354	CRD_205	Intron
chr1	176766368	176766572	Peak_11355	CRD_205	Intron
chr1	176796029	176796259	Peak_11356	CRD_205	Intron
chr1	176801422	176802052	Peak_11357	CRD_205	Intron
chr1	176820279	176820537	Peak_11358	CRD_205	Intron
chr1	176843337	176844098	Peak_11359	CRD_205	Exon
chr1	176880724	176881509	Peak_11360	CRD_205	Intron
chr1	176888688	176889023	Peak_11361	CRD_205	Intron
chr1	177170581	177171517	Peak_11388	CRD_205	Promoter
chr1	177171756	177172118	Peak_11389	CRD_205	Promoter
chr1	177288102	177288454	Peak_11403	CRD_206	Distal_Intergenic
chr1	177301452	177301816	Peak_11404	CRD_206	Distal_Intergenic
chr1	177301990	177302963	Peak_11405	CRD_206	Distal_Intergenic
chr1	177304975	177305338	Peak_11406	CRD_206	Distal_Intergenic
chr1	177256049	177257183	Peak_11400	CRD_206	Promoter
chr1	177281351	177283168	Peak_11401	CRD_206	Exon
chr1	177287292	177287722	Peak_11402	CRD_206	Distal_Intergenic
chr1	177309916	177310901	Peak_11407	CRD_206	Distal_Intergenic
chr1	177311207	177311574	Peak_11408	CRD_206	Distal_Intergenic
chr1	177334361	177334588	Peak_11409	CRD_206	Distal_Intergenic
chr1	177342383	177342624	Peak_11410	CRD_206	Distal_Intergenic
chr1	177351261	177351708	Peak_11411	CRD_206	Promoter
chr1	177353426	177354101	Peak_11412	CRD_206	Promoter
chr1	177355273	177355937	Peak_11413	CRD_206	Intron
chr1	177426451	177427261	Peak_11414	CRD_206	Intron
chr1	177427671	177427870	Peak_11415	CRD_206	Intron
chr1	177477940	177478178	Peak_11416	CRD_206	Intron
chr1	177567473	177567706	Peak_11417	CRD_206	Intron
chr1	177568606	177569033	Peak_11418	CRD_206	Intron
chr1	177600232	177601346	Peak_11419	CRD_206	Promoter
chr1	177633287	177633536	Peak_11420	CRD_206	Distal_Intergenic
chr1	177645239	177646256	Peak_11421	CRD_206	Distal_Intergenic
chr1	177646980	177647293	Peak_11422	CRD_206	Distal_Intergenic
chr1	177650860	177651440	Peak_11423	CRD_206	Distal_Intergenic
chr1	177741206	177742070	Peak_11424	CRD_206	Distal_Intergenic
chr1	177753426	177754529	Peak_11425	CRD_206	Distal_Intergenic
chr1	177779735	177780736	Peak_11426	CRD_206	Distal_Intergenic
chr1	177813490	177814146	Peak_11427	CRD_206	Distal_Intergenic
chr1	177820823	177821350	Peak_11428	CRD_206	Distal_Intergenic
chr1	177824085	177825204	Peak_11429	CRD_206	Distal_Intergenic
chr1	177826025	177826477	Peak_11430	CRD_206	Distal_Intergenic
chr1	177830295	177831248	Peak_11431	CRD_206	Distal_Intergenic
chr1	177849988	177850229	Peak_11432	CRD_206	Distal_Intergenic
chr1	177864456	177865891	Peak_11433	CRD_206	Distal_Intergenic
chr1	177880418	177880617	Peak_11434	CRD_206	Distal_Intergenic
chr1	177901637	177902652	Peak_11435	CRD_206	Distal_Intergenic
chr1	177913676	177914025	Peak_11436	CRD_206	Distal_Intergenic
chr1	177928056	177928497	Peak_11437	CRD_206	Promoter
chr1	177945786	177946307	Peak_11438	CRD_206	Promoter
chr1	177948064	177948733	Peak_11439	CRD_206	Promoter
chr1	177959807	177960013	Peak_11440	CRD_206	Promoter
chr1	179016731	179017799	Peak_11509	CRD_207	Distal_Intergenic
chr1	179021889	179022430	Peak_11510	CRD_207	Distal_Intergenic
chr1	179025120	179026376	Peak_11511	CRD_207	Promoter
chr1	179026579	179027150	Peak_11512	CRD_207	Promoter
chr1	179706458	179706680	Peak_11546	CRD_207	Distal_Intergenic
chr1	179809443	179810207	Peak_11547	CRD_207	Intron
chr1	179814567	179815762	Peak_11548	CRD_207	Promoter
chr1	179867810	179868085	Peak_11549	CRD_207	Exon
chr1	179877638	179878193	Peak_11550	CRD_207	Promoter
chr1	179052644	179052890	Peak_11513	CRD_207	Intron
chr1	179053126	179053424	Peak_11514	CRD_207	Intron
chr1	179053555	179053852	Peak_11515	CRD_207	Intron
chr1	179079137	179079539	Peak_11516	CRD_207	Promoter
chr1	179081261	179082223	Peak_11517	CRD_207	Promoter
chr1	179088854	179089241	Peak_11518	CRD_207	Intron
chr1	179119362	179120116	Peak_11519	CRD_207	Intron
chr1	179121038	179121466	Peak_11520	CRD_207	Intron
chr1	179126414	179126691	Peak_11521	CRD_207	Exon
chr1	179129505	179130564	Peak_11522	CRD_207	Intron
chr1	179141148	179141349	Peak_11523	CRD_207	Promoter
chr1	179141935	179142158	Peak_11524	CRD_207	Promoter
chr1	179142877	179143310	Peak_11525	CRD_207	Promoter
chr1	179175012	179176045	Peak_11526	CRD_207	Intron
chr1	179190927	179191321	Peak_11527	CRD_207	Intron
chr1	179193676	179194132	Peak_11528	CRD_207	Promoter
chr1	179206565	179207351	Peak_11529	CRD_207	Intron
chr1	179215839	179216245	Peak_11530	CRD_207	Intron
chr1	179217962	179218383	Peak_11531	CRD_207	Promoter
chr1	179228382	179229235	Peak_11532	CRD_207	Promoter
chr1	179230221	179230754	Peak_11533	CRD_207	Promoter
chr1	179230837	179231132	Peak_11534	CRD_207	Promoter
chr1	179231353	179231552	Peak_11535	CRD_207	Promoter
chr1	179241583	179242068	Peak_11536	CRD_207	Distal_Intergenic
chr1	179251784	179252248	Peak_11537	CRD_207	Distal_Intergenic
chr1	179292322	179292753	Peak_11538	CRD_207	Promoter
chr1	179292993	179294151	Peak_11539	CRD_207	Promoter
chr1	179322666	179322902	Peak_11540	CRD_207	Intron
chr1	179340932	179341292	Peak_11541	CRD_207	Exon
chr1	179365379	179366505	Peak_11542	CRD_207	Promoter
chr1	179369774	179370097	Peak_11543	CRD_207	Promoter
chr1	179554348	179554547	Peak_11544	CRD_207	Exon
chr1	179585882	179587331	Peak_11545	CRD_207	Promoter
chr1	178053243	178053445	Peak_11444	CRD_207	Distal_Intergenic
chr1	178054924	178055495	Peak_11445	CRD_207	Distal_Intergenic
chr1	178055949	178056580	Peak_11446	CRD_207	Distal_Intergenic
chr1	178061283	178061901	Peak_11447	CRD_207	Distal_Intergenic
chr1	178066992	178067205	Peak_11448	CRD_207	Distal_Intergenic
chr1	178067266	178067544	Peak_11449	CRD_207	Distal_Intergenic
chr1	178075387	178075591	Peak_11450	CRD_207	Distal_Intergenic
chr1	178086327	178087191	Peak_11451	CRD_207	Distal_Intergenic
chr1	178092968	178094188	Peak_11452	CRD_207	Promoter
chr1	178094513	178094890	Peak_11453	CRD_207	Promoter
chr1	178121673	178122721	Peak_11454	CRD_207	Promoter
chr1	178122831	178123095	Peak_11455	CRD_207	Promoter
chr1	178134062	178134441	Peak_11456	CRD_207	Intron
chr1	178137147	178137663	Peak_11457	CRD_207	Intron
chr1	178189847	178190195	Peak_11458	CRD_207	Intron
chr1	178192383	178193081	Peak_11459	CRD_207	Promoter
chr1	178261504	178262482	Peak_11460	CRD_207	Intron
chr1	178262642	178262936	Peak_11461	CRD_207	Intron
chr1	178263310	178263942	Peak_11462	CRD_207	Intron
chr1	178271456	178271971	Peak_11463	CRD_207	Intron
chr1	178273334	178273586	Peak_11464	CRD_207	Intron
chr1	178274959	178275352	Peak_11465	CRD_207	Intron
chr1	178278158	178278426	Peak_11466	CRD_207	Intron
chr1	178282962	178283403	Peak_11467	CRD_207	Intron
chr1	178283522	178284530	Peak_11468	CRD_207	Exon
chr1	178294606	178294875	Peak_11469	CRD_207	Intron
chr1	178299789	178300610	Peak_11470	CRD_207	Exon
chr1	178310520	178311373	Peak_11471	CRD_207	Intron
chr1	178311865	178312380	Peak_11472	CRD_207	Intron
chr1	178341216	178341606	Peak_11473	CRD_207	Promoter
chr1	178344104	178345158	Peak_11474	CRD_207	Promoter
chr1	178371146	178371652	Peak_11475	CRD_207	Intron
chr1	178371874	178372378	Peak_11476	CRD_207	Intron
chr1	178385099	178385351	Peak_11477	CRD_207	Intron
chr1	178388825	178389074	Peak_11478	CRD_207	Intron
chr1	178452888	178453088	Peak_11479	CRD_207	Promoter
chr1	178501749	178502108	Peak_11480	CRD_207	Promoter
chr1	178518311	178518696	Peak_11481	CRD_207	Promoter
chr1	178531985	178532819	Peak_11482	CRD_207	Intron
chr1	178537006	178537374	Peak_11483	CRD_207	Intron
chr1	178542113	178543579	Peak_11484	CRD_207	Promoter
chr1	178593618	178593910	Peak_11485	CRD_207	Distal_Intergenic
chr1	178608228	178609205	Peak_11486	CRD_207	Distal_Intergenic
chr1	178613665	178613968	Peak_11487	CRD_207	Distal_Intergenic
chr1	178614165	178614795	Peak_11488	CRD_207	Distal_Intergenic
chr1	178642210	178642591	Peak_11489	CRD_207	Distal_Intergenic
chr1	178644273	178644889	Peak_11490	CRD_207	Distal_Intergenic
chr1	178645098	178645371	Peak_11491	CRD_207	Distal_Intergenic
chr1	178664232	178664772	Peak_11492	CRD_207	Distal_Intergenic
chr1	178724431	178724878	Peak_11493	CRD_207	Promoter
chr1	178725099	178725323	Peak_11494	CRD_207	Promoter
chr1	178725954	178726927	Peak_11495	CRD_207	Promoter
chr1	178743860	178744117	Peak_11496	CRD_207	Intron
chr1	178752876	178753183	Peak_11497	CRD_207	Promoter
chr1	178753244	178753743	Peak_11498	CRD_207	Promoter
chr1	178768357	178768713	Peak_11499	CRD_207	Intron
chr1	178774315	178774596	Peak_11500	CRD_207	Intron
chr1	178849849	178850369	Peak_11501	CRD_207	Exon
chr1	178870957	178871534	Peak_11502	CRD_207	Promoter
chr1	178899323	178899704	Peak_11503	CRD_207	Intron
chr1	178931931	178932144	Peak_11504	CRD_207	Distal_Intergenic
chr1	178932196	178932815	Peak_11505	CRD_207	Distal_Intergenic
chr1	178938679	178939652	Peak_11506	CRD_207	Distal_Intergenic
chr1	178963197	178963734	Peak_11507	CRD_207	Distal_Intergenic
chr1	179002477	179003580	Peak_11508	CRD_207	Distal_Intergenic
chr1	180515833	180516476	Peak_11574	CRD_208	Promoter
chr1	180533405	180533993	Peak_11575	CRD_208	Distal_Intergenic
chr1	180611164	180611624	Peak_11576	CRD_208	Distal_Intergenic
chr1	180631497	180632803	Peak_11577	CRD_208	Promoter
chr1	180837004	180837351	Peak_11578	CRD_208	Promoter
chr1	180842111	180843285	Peak_11579	CRD_208	Intron
chr1	180863135	180863561	Peak_11580	CRD_208	Promoter
chr1	180881888	180882432	Peak_11581	CRD_208	Intron
chr1	180911619	180912107	Peak_11582	CRD_208	Promoter
chr1	180912198	180912523	Peak_11583	CRD_208	Promoter
chr1	180913460	180913788	Peak_11584	CRD_208	Promoter
chr1	179881597	179883267	Peak_11551	CRD_208	Promoter
chr1	179953960	179955114	Peak_11552	CRD_208	Promoter
chr1	179955223	179955431	Peak_11553	CRD_208	Promoter
chr1	179969003	179969202	Peak_11554	CRD_208	Promoter
chr1	179969276	179969558	Peak_11555	CRD_208	Promoter
chr1	179969665	179970296	Peak_11556	CRD_208	Promoter
chr1	179977363	179977562	Peak_11557	CRD_208	Intron
chr1	179988189	179988710	Peak_11558	CRD_208	Promoter
chr1	180040000	180040408	Peak_11559	CRD_208	Promoter
chr1	180154001	180155020	Peak_11560	CRD_208	Promoter
chr1	180156173	180156583	Peak_11561	CRD_208	Promoter
chr1	180165683	180165963	Peak_11562	CRD_208	Intron
chr1	180167026	180168007	Peak_11563	CRD_208	Intron
chr1	180173544	180174795	Peak_11564	CRD_208	Intron
chr1	180178836	180179136	Peak_11565	CRD_208	Exon
chr1	180182489	180182984	Peak_11566	CRD_208	Intron
chr1	180213463	180214158	Peak_11567	CRD_208	Distal_Intergenic
chr1	180278075	180278707	Peak_11568	CRD_208	Promoter
chr1	180279060	180279358	Peak_11569	CRD_208	Promoter
chr1	180288086	180288761	Peak_11570	CRD_208	Exon
chr1	180478267	180478506	Peak_11571	CRD_208	Intron
chr1	180482328	180482976	Peak_11572	CRD_208	Intron
chr1	180501865	180503608	Peak_11573	CRD_208	Promoter
chr1	180925465	180928260	Peak_11585	CRD_208	Promoter
chr1	180951739	180952144	Peak_11586	CRD_208	Promoter
chr1	180953374	180953705	Peak_11587	CRD_208	Promoter
chr1	180954224	180954596	Peak_11588	CRD_208	Promoter
chr1	180955851	180956634	Peak_11589	CRD_208	Promoter
chr1	180961741	180962237	Peak_11590	CRD_208	Promoter
chr1	180974127	180974560	Peak_11591	CRD_208	Promoter
chr1	180977265	180977579	Peak_11592	CRD_208	Promoter
chr1	180996206	180996455	Peak_11596	CRD_209	Intron
chr1	181021646	181023671	Peak_11597	CRD_209	Promoter
chr1	181033111	181034312	Peak_11598	CRD_209	Promoter
chr1	181038448	181038789	Peak_11599	CRD_209	Intron
chr1	181062151	181063072	Peak_11600	CRD_209	Distal_Intergenic
chr1	181088018	181089175	Peak_11601	CRD_209	Promoter
chr1	181089836	181090318	Peak_11602	CRD_209	Promoter
chr1	181104487	181106245	Peak_11603	CRD_209	Distal_Intergenic
chr1	181124183	181124769	Peak_11604	CRD_209	Distal_Intergenic
chr1	181128767	181129530	Peak_11605	CRD_209	Distal_Intergenic
chr1	181129624	181130168	Peak_11606	CRD_209	Distal_Intergenic
chr1	181134535	181134735	Peak_11607	CRD_209	Distal_Intergenic
chr1	181134943	181135289	Peak_11608	CRD_209	Distal_Intergenic
chr1	181135425	181135645	Peak_11609	CRD_209	Distal_Intergenic
chr1	181135690	181136398	Peak_11610	CRD_209	Distal_Intergenic
chr1	181141417	181142866	Peak_11611	CRD_209	Distal_Intergenic
chr1	181152889	181153498	Peak_11612	CRD_209	Distal_Intergenic
chr1	181166528	181166964	Peak_11613	CRD_209	Distal_Intergenic
chr1	181179616	181180762	Peak_11614	CRD_209	Intron
chr1	181250190	181250639	Peak_11615	CRD_209	Distal_Intergenic
chr1	181258843	181259712	Peak_11616	CRD_209	Distal_Intergenic
chr1	181357009	181357296	Peak_11617	CRD_209	Intron
chr1	181368976	181369254	Peak_11618	CRD_209	Intron
chr1	181386677	181387280	Peak_11619	CRD_209	Intron
chr1	181407076	181407358	Peak_11620	CRD_209	Intron
chr1	181423611	181424060	Peak_11621	CRD_209	Intron
chr1	181424714	181425400	Peak_11622	CRD_209	Intron
chr1	181429935	181431016	Peak_11623	CRD_209	Intron
chr1	181478832	181479067	Peak_11624	CRD_209	Intron
chr1	181550869	181551874	Peak_11630	CRD_210	Intron
chr1	181554307	181554856	Peak_11631	CRD_210	Intron
chr1	181557390	181557708	Peak_11632	CRD_210	Intron
chr1	181604442	181604936	Peak_11633	CRD_210	Intron
chr1	181675746	181676128	Peak_11634	CRD_210	Intron
chr1	181676307	181676617	Peak_11635	CRD_210	Intron
chr1	181479140	181479669	Peak_11625	CRD_210	Intron
chr1	181482808	181483039	Peak_11626	CRD_210	Promoter
chr1	181485247	181486082	Peak_11627	CRD_210	Promoter
chr1	181493312	181493530	Peak_11628	CRD_210	Intron
chr1	181504331	181504544	Peak_11629	CRD_210	Intron
chr1	182029034	182030315	Peak_11645	CRD_211	Distal_Intergenic
chr1	182054828	182055027	Peak_11646	CRD_211	Exon
chr1	182059679	182060783	Peak_11647	CRD_211	Promoter
chr1	182069016	182069605	Peak_11648	CRD_211	Promoter
chr1	181712777	181713047	Peak_11636	CRD_211	Intron
chr1	181743750	181744371	Peak_11637	CRD_211	Intron
chr1	181778676	181778892	Peak_11638	CRD_211	Promoter
chr1	181778961	181779236	Peak_11639	CRD_211	Promoter
chr1	181784331	181784637	Peak_11640	CRD_211	Intron
chr1	181786255	181786565	Peak_11641	CRD_211	Intron
chr1	181789432	181789884	Peak_11642	CRD_211	Intron
chr1	181937017	181937244	Peak_11643	CRD_211	Distal_Intergenic
chr1	181986547	181987788	Peak_11644	CRD_211	Distal_Intergenic
chr1	182081017	182081323	Peak_11649	CRD_211	Distal_Intergenic
chr1	182084409	182085456	Peak_11650	CRD_211	Promoter
chr1	182091226	182091530	Peak_11651	CRD_211	Distal_Intergenic
chr1	182113856	182115118	Peak_11652	CRD_211	Distal_Intergenic
chr1	182120369	182121664	Peak_11653	CRD_211	Distal_Intergenic
chr1	182128890	182130051	Peak_11654	CRD_211	Promoter
chr1	182143175	182144814	Peak_11655	CRD_211	Intron
chr1	182149345	182149941	Peak_11656	CRD_211	Intron
chr1	182163436	182164761	Peak_11657	CRD_211	Exon
chr1	182169240	182169540	Peak_11658	CRD_211	Intron
chr1	182170835	182171452	Peak_11659	CRD_211	Intron
chr1	182173838	182174037	Peak_11660	CRD_211	Intron
chr1	182235613	182236863	Peak_11661	CRD_211	Intron
chr1	182259148	182259819	Peak_11662	CRD_211	Intron
chr1	182272038	182272299	Peak_11663	CRD_211	Intron
chr1	182289857	182290718	Peak_11666	CRD_212	Intron
chr1	182293118	182293637	Peak_11667	CRD_212	Intron
chr1	182299975	182300560	Peak_11668	CRD_212	Intron
chr1	182300927	182301126	Peak_11669	CRD_212	Intron
chr1	182301537	182302624	Peak_11670	CRD_212	Intron
chr1	182317590	182318384	Peak_11671	CRD_212	Distal_Intergenic
chr1	182329526	182329756	Peak_11672	CRD_212	Promoter
chr1	182351907	182352235	Peak_11673	CRD_212	Distal_Intergenic
chr1	182374086	182374381	Peak_11674	CRD_212	Distal_Intergenic
chr1	182380346	182380599	Peak_11675	CRD_212	Exon
chr1	182380660	182381394	Peak_11676	CRD_212	Exon
chr1	182382107	182382747	Peak_11677	CRD_213	Exon
chr1	182386216	182386455	Peak_11678	CRD_213	Promoter
chr1	182388503	182388702	Peak_11679	CRD_213	Promoter
chr1	182389650	182389961	Peak_11680	CRD_213	Promoter
chr1	182390087	182390476	Peak_11681	CRD_213	Promoter
chr1	182391216	182392048	Peak_11682	CRD_213	Promoter
chr1	183470096	183470474	Peak_11729	CRD_214	Promoter
chr1	183470925	183472591	Peak_11730	CRD_214	Promoter
chr1	183517534	183517751	Peak_11731	CRD_214	Promoter
chr1	183543590	183543954	Peak_11732	CRD_214	Intron
chr1	183580289	183580710	Peak_11733	CRD_214	Intron
chr1	183588571	183589318	Peak_11734	CRD_215	Promoter
chr1	183590356	183591129	Peak_11735	CRD_215	Promoter
chr1	183593437	183594186	Peak_11736	CRD_215	Promoter
chr1	183597684	183599019	Peak_11737	CRD_215	Exon
chr1	183604917	183605135	Peak_11738	CRD_215	Distal_Intergenic
chr1	183608428	183608769	Peak_11739	CRD_215	Distal_Intergenic
chr1	183817223	183818443	Peak_11760	CRD_216	Intron
chr1	183822394	183822743	Peak_11761	CRD_216	Intron
chr1	183827389	183828143	Peak_11762	CRD_216	Intron
chr1	183830299	183830749	Peak_11763	CRD_216	Intron
chr1	183831242	183831443	Peak_11764	CRD_216	Intron
chr1	183834434	183834996	Peak_11765	CRD_216	Intron
chr1	183837095	183837404	Peak_11766	CRD_216	Intron
chr1	183841827	183842305	Peak_11767	CRD_216	Intron
chr1	183842536	183842879	Peak_11768	CRD_216	Intron
chr1	183843222	183843853	Peak_11769	CRD_216	Intron
chr1	183857771	183857971	Peak_11770	CRD_216	Intron
chr1	183870579	183872037	Peak_11771	CRD_216	Intron
chr1	183872393	183872640	Peak_11772	CRD_216	Intron
chr1	183877095	183877980	Peak_11773	CRD_216	Intron
chr1	183881363	183882212	Peak_11774	CRD_216	Intron
chr1	183915619	183916458	Peak_11778	CRD_217	Exon
chr1	183920324	183921335	Peak_11779	CRD_217	Intron
chr1	183931958	183933499	Peak_11780	CRD_217	Intron
chr1	183933661	183934195	Peak_11781	CRD_217	Intron
chr1	183942748	183943459	Peak_11782	CRD_217	Promoter
chr1	183943529	183943728	Peak_11783	CRD_217	Promoter
chr1	183952964	183953704	Peak_11784	CRD_217	Intron
chr1	183956332	183957232	Peak_11785	CRD_217	Intron
chr1	183958267	183958506	Peak_11786	CRD_217	Intron
chr1	183892375	183892623	Peak_11775	CRD_217	Intron
chr1	183896822	183897057	Peak_11776	CRD_217	Intron
chr1	183899669	183899954	Peak_11777	CRD_217	Intron
chr1	183968037	183968943	Peak_11787	CRD_217	Intron
chr1	183971009	183971403	Peak_11788	CRD_217	Intron
chr1	183978265	183978526	Peak_11789	CRD_217	Exon
chr1	183983030	183983864	Peak_11790	CRD_217	Intron
chr1	183987665	183987874	Peak_11791	CRD_217	Intron
chr1	183989082	183989579	Peak_11792	CRD_217	Intron
chr1	183995387	183995697	Peak_11793	CRD_217	Intron
chr1	183996096	183996318	Peak_11794	CRD_217	Intron
chr1	183996558	183996792	Peak_11795	CRD_217	Intron
chr1	184001876	184002657	Peak_11796	CRD_217	Intron
chr1	184010570	184011317	Peak_11797	CRD_217	Intron
chr1	184018789	184019964	Peak_11798	CRD_217	Intron
chr1	184020803	184021133	Peak_11799	CRD_217	Intron
chr1	184021713	184022005	Peak_11800	CRD_217	Intron
chr1	184024974	184025629	Peak_11801	CRD_217	Intron
chr1	184029202	184029859	Peak_11802	CRD_217	Intron
chr1	184030406	184030733	Peak_11803	CRD_217	Intron
chr1	184037590	184037959	Peak_11806	CRD_218	Promoter
chr1	184038029	184038259	Peak_11807	CRD_218	Promoter
chr1	184050951	184052602	Peak_11808	CRD_218	Promoter
chr1	184075095	184075981	Peak_11809	CRD_218	Intron
chr1	185376988	185377699	Peak_11911	CRD_219	Distal_Intergenic
chr1	185377856	185378599	Peak_11912	CRD_219	Distal_Intergenic
chr1	185390616	185390904	Peak_11913	CRD_219	Distal_Intergenic
chr1	185396202	185396415	Peak_11914	CRD_219	Distal_Intergenic
chr1	185399705	185400001	Peak_11915	CRD_219	Distal_Intergenic
chr1	187103435	187103791	Peak_12156	CRD_220	Intron
chr1	187110802	187111119	Peak_12157	CRD_220	Intron
chr1	187119829	187120252	Peak_12158	CRD_220	Intron
chr1	187120493	187120889	Peak_12159	CRD_220	Intron
chr1	187121792	187122071	Peak_12160	CRD_220	Intron
chr1	187122786	187123137	Peak_12161	CRD_220	Intron
chr1	188525511	188525962	Peak_12420	CRD_221	Intron
chr1	188526417	188527145	Peak_12421	CRD_221	Intron
chr1	188538915	188539214	Peak_12422	CRD_221	Distal_Intergenic
chr1	188540029	188540373	Peak_12423	CRD_221	Distal_Intergenic
chr1	188902524	188902925	Peak_12499	CRD_222	Promoter
chr1	188903046	188903835	Peak_12500	CRD_222	Promoter
chr1	188907952	188908484	Peak_12501	CRD_222	Promoter
chr1	188913315	188913686	Peak_12502	CRD_222	Intron
chr1	188919471	188919797	Peak_12503	CRD_222	Intron
chr1	188924142	188924346	Peak_12504	CRD_222	Intron
chr1	189081341	189081621	Peak_12530	CRD_223	Distal_Intergenic
chr1	189081732	189081933	Peak_12531	CRD_223	Distal_Intergenic
chr1	189082644	189083153	Peak_12532	CRD_223	Distal_Intergenic
chr1	189088700	189088979	Peak_12533	CRD_223	Distal_Intergenic
chr1	189090264	189091007	Peak_12534	CRD_223	Distal_Intergenic
chr1	190124043	190124388	Peak_12722	CRD_224	Intron
chr1	190125629	190126032	Peak_12723	CRD_224	Intron
chr1	190128933	190130055	Peak_12724	CRD_224	Intron
chr1	190140402	190141140	Peak_12725	CRD_224	Intron
chr1	190142586	190142862	Peak_12726	CRD_224	Intron
chr1	190147661	190147969	Peak_12727	CRD_224	Intron
chr1	190154283	190156291	Peak_12728	CRD_224	Intron
chr1	190638348	190638547	Peak_12800	CRD_225	Intron
chr1	190648945	190649186	Peak_12801	CRD_225	Intron
chr1	190650167	190650535	Peak_12802	CRD_225	Intron
chr1	190653713	190653919	Peak_12803	CRD_225	Intron
chr1	190655908	190656405	Peak_12804	CRD_225	Intron
chr1	190736573	190737005	Peak_12818	CRD_226	Intron
chr1	190739150	190739755	Peak_12819	CRD_226	Intron
chr1	190742570	190742837	Peak_12820	CRD_226	Intron
chr1	190748673	190748979	Peak_12821	CRD_226	Intron
chr1	190993463	190993704	Peak_12864	CRD_227	Distal_Intergenic
chr1	190995217	190995416	Peak_12865	CRD_227	Distal_Intergenic
chr1	190998384	190999102	Peak_12866	CRD_227	Distal_Intergenic
chr1	191005213	191005522	Peak_12867	CRD_227	Distal_Intergenic
chr1	191013863	191014482	Peak_12868	CRD_227	Distal_Intergenic
chr1	191021050	191021338	Peak_12869	CRD_227	Distal_Intergenic
chr1	191101566	191101765	Peak_12885	CRD_228	Distal_Intergenic
chr1	191102058	191102397	Peak_12886	CRD_228	Distal_Intergenic
chr1	191102832	191103081	Peak_12887	CRD_228	Distal_Intergenic
chr1	191103136	191103605	Peak_12888	CRD_228	Distal_Intergenic
chr1	192512269	192513009	Peak_13105	CRD_229	Intron
chr1	192516725	192517211	Peak_13106	CRD_229	Promoter
chr1	192521748	192522082	Peak_13107	CRD_229	Intron
chr1	192524140	192524370	Peak_13108	CRD_229	Intron
chr1	192530169	192530710	Peak_13109	CRD_229	Promoter
chr1	192531044	192531451	Peak_13110	CRD_229	Promoter
chr1	192538790	192539269	Peak_13111	CRD_229	Intron
chr1	192539530	192540215	Peak_13112	CRD_229	Intron
chr1	192545193	192545660	Peak_13113	CRD_229	Intron
chr1	192545873	192546563	Peak_13114	CRD_229	Intron
chr1	192550910	192551420	Peak_13115	CRD_229	Intron
chr1	192560241	192560534	Peak_13116	CRD_229	Intron
chr1	192575432	192576077	Peak_13117	CRD_229	Promoter
chr1	192579393	192579642	Peak_13118	CRD_229	Exon
chr1	192808083	192809852	Peak_13161	CRD_230	Promoter
chr1	192810269	192810469	Peak_13162	CRD_230	Promoter
chr1	192823627	192823934	Peak_13163	CRD_230	Intron
chr1	192835135	192835382	Peak_13164	CRD_230	Intron
chr1	192589753	192589990	Peak_13121	CRD_230	Intron
chr1	192597503	192597706	Peak_13122	CRD_230	Exon
chr1	192603160	192603367	Peak_13123	CRD_230	Intron
chr1	192609079	192609846	Peak_13124	CRD_230	Intron
chr1	192609938	192610408	Peak_13125	CRD_230	Intron
chr1	192619327	192619702	Peak_13126	CRD_230	Intron
chr1	192620088	192620357	Peak_13127	CRD_230	Intron
chr1	192626881	192627106	Peak_13128	CRD_230	Promoter
chr1	192633997	192634263	Peak_13129	CRD_230	Promoter
chr1	192636638	192637045	Peak_13130	CRD_230	Promoter
chr1	192637586	192637794	Peak_13131	CRD_230	Promoter
chr1	192637910	192638109	Peak_13132	CRD_230	Promoter
chr1	192654559	192654986	Peak_13133	CRD_230	Intron
chr1	192659105	192659304	Peak_13134	CRD_230	Exon
chr1	192659980	192660489	Peak_13135	CRD_230	Exon
chr1	192669272	192669601	Peak_13136	CRD_230	Intron
chr1	192669980	192670257	Peak_13137	CRD_230	Intron
chr1	192670862	192671063	Peak_13138	CRD_230	Intron
chr1	192680795	192681086	Peak_13139	CRD_230	Intron
chr1	192681141	192681559	Peak_13140	CRD_230	Intron
chr1	192689735	192689991	Peak_13141	CRD_230	Intron
chr1	192690259	192690991	Peak_13142	CRD_230	Intron
chr1	192699702	192700474	Peak_13143	CRD_230	Intron
chr1	192700601	192700837	Peak_13144	CRD_230	Intron
chr1	192703871	192704223	Peak_13145	CRD_230	Intron
chr1	192709465	192709892	Peak_13146	CRD_230	Intron
chr1	192710468	192710667	Peak_13147	CRD_230	Intron
chr1	192712025	192712224	Peak_13148	CRD_230	Intron
chr1	192713981	192714281	Peak_13149	CRD_230	Promoter
chr1	192722657	192722914	Peak_13150	CRD_230	Intron
chr1	192729916	192730253	Peak_13151	CRD_230	Intron
chr1	192730319	192730641	Peak_13152	CRD_230	Intron
chr1	192756773	192757408	Peak_13153	CRD_230	Intron
chr1	192764427	192764626	Peak_13154	CRD_230	Intron
chr1	192770438	192770658	Peak_13155	CRD_230	Promoter
chr1	192776593	192776849	Peak_13156	CRD_230	Intron
chr1	192785423	192785734	Peak_13157	CRD_230	Intron
chr1	192788073	192788524	Peak_13158	CRD_230	Intron
chr1	192795892	192796201	Peak_13159	CRD_230	Promoter
chr1	192797951	192798150	Peak_13160	CRD_230	Promoter
chr1	192838368	192838693	Peak_13165	CRD_230	Intron
chr1	192843984	192844376	Peak_13166	CRD_230	Intron
chr1	192858924	192859516	Peak_13167	CRD_230	Intron
chr1	192864484	192864780	Peak_13168	CRD_230	Intron
chr1	192867301	192867535	Peak_13169	CRD_230	Exon
chr1	192873920	192874282	Peak_13170	CRD_230	Promoter
chr1	192883167	192883587	Peak_13171	CRD_230	Intron
chr1	192884815	192885083	Peak_13172	CRD_230	Intron
chr1	192885141	192885340	Peak_13173	CRD_230	Intron
chr1	192894501	192894730	Peak_13174	CRD_230	Intron
chr1	192900878	192901135	Peak_13175	CRD_230	Intron
chr1	192904462	192904861	Peak_13176	CRD_230	Intron
chr1	192907517	192907819	Peak_13177	CRD_230	Intron
chr1	192915374	192915946	Peak_13178	CRD_230	Intron
chr1	193136554	193136838	Peak_13202	CRD_231	Promoter
chr1	193140567	193141084	Peak_13203	CRD_231	Exon
chr1	193141771	193142054	Peak_13204	CRD_231	Exon
chr1	193143157	193143644	Peak_13205	CRD_231	Intron
chr1	193160755	193161002	Peak_13206	CRD_231	Intron
chr1	193165384	193165583	Peak_13207	CRD_231	Intron
chr1	193028576	193028778	Peak_13189	CRD_231	Promoter
chr1	193031248	193031704	Peak_13190	CRD_231	Promoter
chr1	193037308	193037507	Peak_13191	CRD_231	Intron
chr1	193042431	193043239	Peak_13192	CRD_231	Intron
chr1	193048533	193048732	Peak_13193	CRD_231	Intron
chr1	193058540	193060324	Peak_13194	CRD_231	Promoter
chr1	193069700	193069902	Peak_13195	CRD_231	Promoter
chr1	193070123	193070435	Peak_13196	CRD_231	Promoter
chr1	193070885	193071346	Peak_13197	CRD_231	Promoter
chr1	193087888	193088245	Peak_13198	CRD_231	Exon
chr1	193104279	193106174	Peak_13199	CRD_231	Promoter
chr1	193111554	193112568	Peak_13200	CRD_231	Distal_Intergenic
chr1	193121060	193122886	Peak_13201	CRD_231	Promoter
chr1	193629600	193630444	Peak_13260	CRD_232	Distal_Intergenic
chr1	193632963	193633414	Peak_13261	CRD_232	Distal_Intergenic
chr1	193634969	193635173	Peak_13262	CRD_232	Distal_Intergenic
chr1	193648993	193649347	Peak_13263	CRD_232	Distal_Intergenic
chr1	193658123	193659268	Peak_13264	CRD_232	Distal_Intergenic
chr1	194917174	194917444	Peak_13506	CRD_233	Distal_Intergenic
chr1	194917659	194918107	Peak_13507	CRD_233	Distal_Intergenic
chr1	194928250	194928558	Peak_13508	CRD_233	Distal_Intergenic
chr1	194928620	194929044	Peak_13509	CRD_233	Distal_Intergenic
chr1	194934401	194934708	Peak_13510	CRD_233	Distal_Intergenic
chr1	195846188	195846394	Peak_13679	CRD_234	Distal_Intergenic
chr1	195846822	195847109	Peak_13680	CRD_234	Distal_Intergenic
chr1	195858538	195858811	Peak_13681	CRD_234	Distal_Intergenic
chr1	195866382	195866733	Peak_13682	CRD_234	Distal_Intergenic
chr1	195869194	195869519	Peak_13683	CRD_234	Distal_Intergenic
chr1	195872551	195872808	Peak_13684	CRD_234	Distal_Intergenic
chr1	195879724	195880135	Peak_13685	CRD_235	Distal_Intergenic
chr1	195880403	195880662	Peak_13686	CRD_235	Distal_Intergenic
chr1	195880884	195881278	Peak_13687	CRD_235	Distal_Intergenic
chr1	195881437	195881779	Peak_13688	CRD_235	Distal_Intergenic
chr1	195882236	195882755	Peak_13689	CRD_235	Distal_Intergenic
chr1	195904414	195904690	Peak_13690	CRD_235	Distal_Intergenic
chr1	196687979	196688290	Peak_13827	CRD_236	Intron
chr1	196692016	196692301	Peak_13828	CRD_236	Intron
chr1	196699072	196699286	Peak_13829	CRD_236	Intron
chr1	196699504	196699703	Peak_13830	CRD_236	Intron
chr1	196857101	196857406	Peak_13842	CRD_237	Intron
chr1	196865394	196866041	Peak_13843	CRD_237	Intron
chr1	196877641	196877841	Peak_13844	CRD_237	Intron
chr1	196878571	196878815	Peak_13845	CRD_237	Intron
chr1	196879013	196879262	Peak_13846	CRD_237	Intron
chr1	196884115	196884520	Peak_13847	CRD_237	Intron
chr1	196884618	196884915	Peak_13848	CRD_237	Intron
chr1	196885066	196885379	Peak_13849	CRD_237	Promoter
chr1	196897659	196898096	Peak_13850	CRD_237	Intron
chr1	196901403	196901649	Peak_13851	CRD_237	Intron
chr1	196909351	196909579	Peak_13852	CRD_237	Intron
chr1	196917728	196918092	Peak_13853	CRD_237	Intron
chr1	196919061	196919313	Peak_13854	CRD_237	Intron
chr1	196927947	196928325	Peak_13855	CRD_237	Intron
chr1	196929554	196929759	Peak_13856	CRD_237	Intron
chr1	196930391	196930689	Peak_13857	CRD_237	Intron
chr1	196935497	196935765	Peak_13858	CRD_237	Intron
chr1	197267797	197268506	Peak_13909	CRD_238	Promoter
chr1	197268637	197269591	Peak_13910	CRD_238	Promoter
chr1	197274778	197275247	Peak_13911	CRD_238	Intron
chr1	197276606	197277563	Peak_13912	CRD_238	Intron
chr1	197284087	197284354	Peak_13913	CRD_238	Intron
chr1	197285064	197285330	Peak_13914	CRD_238	Intron
chr1	197285481	197285764	Peak_13915	CRD_238	Intron
chr1	197288011	197288247	Peak_13916	CRD_238	Intron
chr1	197290085	197290689	Peak_13917	CRD_238	Intron
chr1	197298670	197299220	Peak_13918	CRD_238	Intron
chr1	197299407	197299814	Peak_13919	CRD_238	Intron
chr1	197304409	197305139	Peak_13920	CRD_238	Intron
chr1	197305932	197307034	Peak_13921	CRD_238	Intron
chr1	197314616	197315677	Peak_13922	CRD_238	Intron
chr1	197320616	197321720	Peak_13923	CRD_238	Intron
chr1	197101997	197102258	Peak_13885	CRD_238	Exon
chr1	197103009	197103771	Peak_13886	CRD_238	Exon
chr1	197116658	197116924	Peak_13887	CRD_238	Intron
chr1	197120288	197120512	Peak_13888	CRD_238	Intron
chr1	197120728	197120927	Peak_13889	CRD_238	Intron
chr1	197120934	197121287	Peak_13890	CRD_238	Intron
chr1	197127486	197127726	Peak_13891	CRD_238	Intron
chr1	197128231	197128591	Peak_13892	CRD_238	Exon
chr1	197128781	197129145	Peak_13893	CRD_238	Intron
chr1	197146439	197147238	Peak_13894	CRD_238	Promoter
chr1	197156306	197156631	Peak_13895	CRD_238	Exon
chr1	197168536	197168798	Peak_13896	CRD_238	Intron
chr1	197168900	197169283	Peak_13897	CRD_238	Intron
chr1	197169358	197169665	Peak_13898	CRD_238	Intron
chr1	197170161	197170400	Peak_13899	CRD_238	Intron
chr1	197180153	197180667	Peak_13900	CRD_238	Intron
chr1	197189684	197190259	Peak_13901	CRD_238	Intron
chr1	197194799	197195133	Peak_13902	CRD_238	Intron
chr1	197200281	197202247	Peak_13903	CRD_238	Promoter
chr1	197214320	197214554	Peak_13904	CRD_238	Distal_Intergenic
chr1	197223566	197224943	Peak_13905	CRD_238	Promoter
chr1	197234261	197235276	Peak_13906	CRD_238	Distal_Intergenic
chr1	197255253	197255488	Peak_13907	CRD_238	Distal_Intergenic
chr1	197261372	197261607	Peak_13908	CRD_238	Distal_Intergenic
chr1	197327592	197328279	Peak_13924	CRD_238	Intron
chr1	197328558	197328981	Peak_13925	CRD_238	Exon
chr1	196942305	196942507	Peak_13859	CRD_238	Promoter
chr1	196946917	196947150	Peak_13860	CRD_238	Intron
chr1	196947368	196947861	Peak_13861	CRD_238	Intron
chr1	196948642	196948855	Peak_13862	CRD_238	Intron
chr1	196967038	196967293	Peak_13863	CRD_238	Distal_Intergenic
chr1	196967563	196967824	Peak_13864	CRD_238	Promoter
chr1	196972298	196972506	Peak_13865	CRD_238	Promoter
chr1	196973425	196973770	Peak_13866	CRD_238	Promoter
chr1	196977617	196977882	Peak_13867	CRD_238	Promoter
chr1	196978468	196978796	Peak_13868	CRD_238	Promoter
chr1	196983722	196984116	Peak_13869	CRD_238	Exon
chr1	196984640	196985196	Peak_13870	CRD_238	Intron
chr1	196993045	196993541	Peak_13871	CRD_238	Intron
chr1	196994041	196994247	Peak_13872	CRD_238	Exon
chr1	197007622	197008002	Peak_13873	CRD_238	Intron
chr1	197008218	197008426	Peak_13874	CRD_238	Intron
chr1	197017543	197017953	Peak_13875	CRD_238	Distal_Intergenic
chr1	197031396	197031657	Peak_13876	CRD_238	Distal_Intergenic
chr1	197039557	197039917	Peak_13877	CRD_238	Intron
chr1	197040340	197040832	Peak_13878	CRD_238	Exon
chr1	197052259	197052546	Peak_13879	CRD_238	Promoter
chr1	197055856	197056057	Peak_13880	CRD_238	Exon
chr1	197059482	197059720	Peak_13881	CRD_238	Intron
chr1	197066345	197066589	Peak_13882	CRD_238	Promoter
chr1	197099754	197100007	Peak_13883	CRD_238	Intron
chr1	197100087	197100316	Peak_13884	CRD_238	Intron
chr1	197717360	197717715	Peak_13989	CRD_239	Intron
chr1	197730429	197730630	Peak_13990	CRD_239	Intron
chr1	197733211	197733952	Peak_13991	CRD_239	Promoter
chr1	197734612	197734844	Peak_13992	CRD_239	Promoter
chr1	197741655	197741919	Peak_13993	CRD_239	Intron
chr1	197754722	197754935	Peak_13994	CRD_239	Promoter
chr1	198935404	198935908	Peak_14155	CRD_240	Promoter
chr1	198936500	198936756	Peak_14156	CRD_240	Promoter
chr1	198936864	198937119	Peak_14157	CRD_240	Promoter
chr1	198937184	198937783	Peak_14158	CRD_240	Promoter
chr1	199403480	199403722	Peak_14232	CRD_241	Distal_Intergenic
chr1	199403814	199404097	Peak_14233	CRD_241	Distal_Intergenic
chr1	199411511	199411881	Peak_14234	CRD_241	Distal_Intergenic
chr1	199412208	199412998	Peak_14235	CRD_241	Distal_Intergenic
chr1	199420231	199420651	Peak_14236	CRD_241	Distal_Intergenic
chr1	199781031	199781264	Peak_14282	CRD_242	Distal_Intergenic
chr1	199788879	199789083	Peak_14283	CRD_242	Distal_Intergenic
chr1	199802073	199802686	Peak_14284	CRD_242	Distal_Intergenic
chr1	199802734	199803013	Peak_14285	CRD_242	Distal_Intergenic
chr1	200158482	200159190	Peak_14325	CRD_243	Intron
chr1	200162908	200163195	Peak_14326	CRD_243	Intron
chr1	200173126	200173635	Peak_14327	CRD_243	Intron
chr1	200180746	200181215	Peak_14328	CRD_243	Distal_Intergenic
chr1	200184074	200184834	Peak_14329	CRD_243	Distal_Intergenic
chr1	200219439	200219655	Peak_14330	CRD_244	Distal_Intergenic
chr1	200226122	200226437	Peak_14331	CRD_244	Distal_Intergenic
chr1	200227943	200228158	Peak_14332	CRD_244	Distal_Intergenic
chr1	200242569	200243477	Peak_14333	CRD_244	Distal_Intergenic
chr1	200243677	200243995	Peak_14334	CRD_244	Distal_Intergenic
chr1	200259405	200259994	Peak_14335	CRD_245	Intron
chr1	200267262	200267461	Peak_14336	CRD_245	Intron
chr1	200279760	200280164	Peak_14337	CRD_245	Intron
chr1	200288480	200289166	Peak_14338	CRD_245	Intron
chr1	200509960	200510531	Peak_14363	CRD_246	Distal_Intergenic
chr1	200524997	200525728	Peak_14364	CRD_246	Distal_Intergenic
chr1	200528941	200529187	Peak_14365	CRD_246	Distal_Intergenic
chr1	200536912	200537235	Peak_14366	CRD_246	Distal_Intergenic
chr1	200826967	200827621	Peak_14391	CRD_246	Intron
chr1	200828079	200828445	Peak_14392	CRD_246	Intron
chr1	200830284	200830652	Peak_14393	CRD_246	Promoter
chr1	200835409	200835624	Peak_14394	CRD_246	Promoter
chr1	200981266	200981769	Peak_14402	CRD_246	Intron
chr1	200990907	200991889	Peak_14403	CRD_246	Exon
chr1	201009791	201010816	Peak_14404	CRD_246	Intron
chr1	201013835	201014391	Peak_14405	CRD_246	Intron
chr1	201015505	201015718	Peak_14406	CRD_246	Intron
chr1	201254587	201254803	Peak_14427	CRD_246	Distal_Intergenic
chr1	201309387	201309783	Peak_14428	CRD_246	Intron
chr1	201349019	201349796	Peak_14429	CRD_246	Distal_Intergenic
chr1	201361673	201361970	Peak_14430	CRD_246	Promoter
chr1	201408247	201408540	Peak_14431	CRD_246	Exon
chr1	201435505	201436330	Peak_14432	CRD_246	Distal_Intergenic
chr1	200304210	200304507	Peak_14342	CRD_246	Intron
chr1	200307568	200307851	Peak_14343	CRD_246	Intron
chr1	200314036	200314238	Peak_14344	CRD_246	Promoter
chr1	200320807	200321771	Peak_14345	CRD_246	Intron
chr1	200333661	200334050	Peak_14346	CRD_246	Promoter
chr1	200351869	200352694	Peak_14347	CRD_246	Intron
chr1	200362296	200362816	Peak_14348	CRD_246	Intron
chr1	200362920	200363495	Peak_14349	CRD_246	Exon
chr1	200367892	200368870	Peak_14350	CRD_246	Exon
chr1	200369126	200369448	Peak_14351	CRD_246	Intron
chr1	200373353	200373576	Peak_14352	CRD_246	Promoter
chr1	200373669	200374439	Peak_14353	CRD_246	Promoter
chr1	200374576	200374836	Peak_14354	CRD_246	Promoter
chr1	200381188	200381458	Peak_14355	CRD_246	Intron
chr1	200391500	200391699	Peak_14356	CRD_246	Intron
chr1	200391781	200392477	Peak_14357	CRD_246	Intron
chr1	200399591	200399795	Peak_14358	CRD_246	Promoter
chr1	200400215	200400951	Peak_14359	CRD_246	Promoter
chr1	200401642	200402114	Peak_14360	CRD_246	Promoter
chr1	200409706	200411005	Peak_14361	CRD_246	Promoter
chr1	200488331	200489063	Peak_14362	CRD_246	Distal_Intergenic
chr1	200891131	200892539	Peak_14395	CRD_246	Promoter
chr1	200910077	200910300	Peak_14396	CRD_246	Promoter
chr1	200912551	200913549	Peak_14397	CRD_246	Promoter
chr1	200945187	200945710	Peak_14398	CRD_246	Intron
chr1	200959400	200960302	Peak_14399	CRD_246	Intron
chr1	200966681	200967205	Peak_14400	CRD_246	Exon
chr1	200971980	200972762	Peak_14401	CRD_246	Exon
chr1	200290004	200290927	Peak_14339	CRD_246	Intron
chr1	200302054	200303340	Peak_14340	CRD_246	Intron
chr1	200303582	200304153	Peak_14341	CRD_246	Intron
chr1	200558894	200559174	Peak_14367	CRD_246	Intron
chr1	200605142	200605341	Peak_14368	CRD_246	Exon
chr1	200620629	200621559	Peak_14369	CRD_246	Promoter
chr1	200622291	200622645	Peak_14370	CRD_246	Promoter
chr1	200625346	200625904	Peak_14371	CRD_246	Intron
chr1	200627601	200628562	Peak_14372	CRD_246	Intron
chr1	200632588	200633106	Peak_14373	CRD_246	Intron
chr1	200634267	200634773	Peak_14374	CRD_246	Intron
chr1	200640011	200640326	Peak_14375	CRD_246	Intron
chr1	200642317	200643008	Peak_14376	CRD_246	Intron
chr1	200646540	200647208	Peak_14377	CRD_246	Promoter
chr1	200669212	200670825	Peak_14378	CRD_246	Promoter
chr1	200679155	200679354	Peak_14379	CRD_246	Intron
chr1	200724107	200724453	Peak_14380	CRD_246	Distal_Intergenic
chr1	200726662	200726965	Peak_14381	CRD_246	Distal_Intergenic
chr1	200738131	200739674	Peak_14382	CRD_246	Promoter
chr1	200739745	200740098	Peak_14383	CRD_246	Promoter
chr1	200740284	200740487	Peak_14384	CRD_246	Promoter
chr1	200748700	200749531	Peak_14385	CRD_246	Intron
chr1	200749738	200750204	Peak_14386	CRD_246	Intron
chr1	200774288	200774496	Peak_14387	CRD_246	Intron
chr1	200778838	200779241	Peak_14388	CRD_246	Intron
chr1	200802771	200803665	Peak_14389	CRD_246	Intron
chr1	200811210	200811678	Peak_14390	CRD_246	Intron
chr1	201016102	201016652	Peak_14407	CRD_246	Intron
chr1	201021032	201021399	Peak_14408	CRD_246	Promoter
chr1	201022833	201023140	Peak_14409	CRD_246	Promoter
chr1	201024560	201024938	Peak_14410	CRD_246	Promoter
chr1	201027794	201028953	Peak_14411	CRD_246	Promoter
chr1	201036630	201036884	Peak_14412	CRD_246	Promoter
chr1	201042420	201043419	Peak_14413	CRD_246	Exon
chr1	201085959	201086258	Peak_14414	CRD_246	Intron
chr1	201094985	201096412	Peak_14415	CRD_246	Intron
chr1	201113642	201114695	Peak_14416	CRD_246	Promoter
chr1	201119275	201119506	Peak_14417	CRD_246	Intron
chr1	201137474	201138342	Peak_14418	CRD_246	Intron
chr1	201138417	201138957	Peak_14419	CRD_246	Intron
chr1	201142683	201143033	Peak_14420	CRD_246	Promoter
chr1	201143939	201144262	Peak_14421	CRD_246	Promoter
chr1	201153944	201155118	Peak_14422	CRD_246	Promoter
chr1	201170276	201171609	Peak_14423	CRD_246	Promoter
chr1	201184926	201185244	Peak_14424	CRD_246	Distal_Intergenic
chr1	201192496	201193287	Peak_14425	CRD_246	Promoter
chr1	201222883	201223373	Peak_14426	CRD_246	Promoter
chr1	201447834	201449692	Peak_14433	CRD_246	Distal_Intergenic
chr1	201450731	201451389	Peak_14434	CRD_246	Distal_Intergenic
chr1	201456496	201457537	Peak_14435	CRD_246	Distal_Intergenic
chr1	201461227	201461451	Peak_14436	CRD_246	Exon
chr1	201461728	201462271	Peak_14437	CRD_246	Promoter
chr1	201462846	201463583	Peak_14438	CRD_246	Promoter
chr1	201468166	201468557	Peak_14439	CRD_246	Promoter
chr1	201469127	201470161	Peak_14440	CRD_246	Promoter
chr1	201480282	201480563	Peak_14441	CRD_247	Exon
chr1	201481114	201483162	Peak_14442	CRD_247	Exon
chr1	201489355	201489659	Peak_14443	CRD_247	Promoter
chr1	201495652	201496289	Peak_14444	CRD_247	Promoter
chr1	201499931	201501019	Peak_14445	CRD_247	Intron
chr1	201501142	201501357	Peak_14446	CRD_247	Intron
chr1	201505732	201505992	Peak_14447	CRD_247	Promoter
chr1	201506116	201507000	Peak_14448	CRD_247	Promoter
chr1	201507070	201507322	Peak_14449	CRD_247	Promoter
chr1	201511844	201512846	Peak_14450	CRD_247	Promoter
chr1	201512925	201513494	Peak_14451	CRD_247	Intron
chr1	201513829	201514481	Peak_14452	CRD_247	Intron
chr1	201530419	201531631	Peak_14453	CRD_247	Exon
chr1	201538585	201539116	Peak_14454	CRD_247	Distal_Intergenic
chr1	201539476	201539717	Peak_14455	CRD_247	Distal_Intergenic
chr1	201539820	201540798	Peak_14456	CRD_247	Distal_Intergenic
chr1	201545825	201546450	Peak_14457	CRD_247	Distal_Intergenic
chr1	201551726	201553398	Peak_14458	CRD_247	Distal_Intergenic
chr1	201559481	201560365	Peak_14459	CRD_247	Distal_Intergenic
chr1	201565118	201566220	Peak_14460	CRD_247	Distal_Intergenic
chr1	201708075	201708436	Peak_14476	CRD_248	Intron
chr1	201709496	201710158	Peak_14477	CRD_248	Intron
chr1	201713401	201713849	Peak_14478	CRD_248	Intron
chr1	201714697	201715088	Peak_14479	CRD_248	Intron
chr1	201715518	201716311	Peak_14480	CRD_248	Intron
chr1	201791066	201792128	Peak_14497	CRD_248	Exon
chr1	201792236	201793540	Peak_14498	CRD_248	Exon
chr1	201825278	201825653	Peak_14499	CRD_248	Exon
chr1	201828641	201829902	Peak_14500	CRD_248	Promoter
chr1	201877871	201878820	Peak_14501	CRD_248	Exon
chr1	201887634	201888985	Peak_14502	CRD_248	Promoter
chr1	201895696	201896276	Peak_14503	CRD_248	Promoter
chr1	201900497	201901082	Peak_14504	CRD_248	Promoter
chr1	201570958	201571727	Peak_14461	CRD_248	Distal_Intergenic
chr1	201582452	201583908	Peak_14462	CRD_248	Distal_Intergenic
chr1	201584640	201584883	Peak_14463	CRD_248	Distal_Intergenic
chr1	201608453	201609297	Peak_14464	CRD_248	Distal_Intergenic
chr1	201610820	201611432	Peak_14465	CRD_248	Distal_Intergenic
chr1	201628475	201628848	Peak_14466	CRD_248	Intron
chr1	201633414	201633638	Peak_14467	CRD_248	Intron
chr1	201640570	201640864	Peak_14468	CRD_248	Intron
chr1	201650042	201650799	Peak_14469	CRD_248	Promoter
chr1	201651053	201651520	Peak_14470	CRD_248	Promoter
chr1	201651889	201652624	Peak_14471	CRD_248	Intron
chr1	201664825	201665558	Peak_14472	CRD_248	Intron
chr1	201676323	201676552	Peak_14473	CRD_248	Promoter
chr1	201695719	201697008	Peak_14474	CRD_248	Intron
chr1	201702971	201704701	Peak_14475	CRD_248	Intron
chr1	201718837	201719224	Peak_14481	CRD_248	Promoter
chr1	201719519	201720383	Peak_14482	CRD_248	Promoter
chr1	201730297	201731878	Peak_14483	CRD_248	Promoter
chr1	201736673	201737022	Peak_14484	CRD_248	Promoter
chr1	201737319	201738282	Peak_14485	CRD_248	Promoter
chr1	201739224	201739934	Peak_14486	CRD_248	Promoter
chr1	201742544	201742795	Peak_14487	CRD_248	Promoter
chr1	201752176	201752666	Peak_14488	CRD_248	Intron
chr1	201760486	201760975	Peak_14489	CRD_248	Intron
chr1	201761288	201761567	Peak_14490	CRD_248	Intron
chr1	201762586	201762791	Peak_14491	CRD_248	Intron
chr1	201763503	201763863	Peak_14492	CRD_248	Intron
chr1	201769757	201771138	Peak_14493	CRD_248	Intron
chr1	201775421	201775735	Peak_14494	CRD_248	Intron
chr1	201778605	201778886	Peak_14495	CRD_248	Promoter
chr1	201779776	201780008	Peak_14496	CRD_248	Promoter
chr1	201917743	201917942	Peak_14505	CRD_248	Intron
chr1	201946416	201946779	Peak_14506	CRD_248	Promoter
chr1	201954872	201955864	Peak_14507	CRD_248	Promoter
chr1	201972325	201972527	Peak_14508	CRD_248	Distal_Intergenic
chr1	201972642	201972988	Peak_14509	CRD_248	Distal_Intergenic
chr1	201982226	201982713	Peak_14510	CRD_248	Promoter
chr1	201983153	201983578	Peak_14511	CRD_248	Promoter
chr1	202004736	202005053	Peak_14512	CRD_248	Promoter
chr1	202009409	202009900	Peak_14513	CRD_248	Promoter
chr1	202085128	202086384	Peak_14514	CRD_248	Distal_Intergenic
chr1	202118960	202119288	Peak_14515	CRD_248	Distal_Intergenic
chr1	202122416	202123025	Peak_14516	CRD_248	Promoter
chr1	202123146	202123677	Peak_14517	CRD_248	Promoter
chr1	202124015	202124528	Peak_14518	CRD_248	Promoter
chr1	202124590	202124909	Peak_14519	CRD_248	Promoter
chr1	202126343	202126720	Peak_14520	CRD_248	Intron
chr1	202135211	202135505	Peak_14523	CRD_249	Promoter
chr1	202140765	202141208	Peak_14524	CRD_249	Promoter
chr1	202143050	202144038	Peak_14525	CRD_249	Promoter
chr1	202145041	202145681	Peak_14526	CRD_249	Promoter
chr1	202154917	202155137	Peak_14527	CRD_249	Intron
chr1	202216643	202216992	Peak_14528	CRD_249	Promoter
chr1	202306257	202306956	Peak_14529	CRD_249	Exon
chr1	202341648	202342250	Peak_14530	CRD_249	Promoter
chr1	202348131	202348858	Peak_14531	CRD_249	Promoter
chr1	202349023	202349577	Peak_14532	CRD_249	Promoter
chr1	202398051	202398850	Peak_14533	CRD_249	Intron
chr1	202403464	202403692	Peak_14534	CRD_249	Intron
chr1	202405972	202406525	Peak_14535	CRD_249	Intron
chr1	202410065	202410331	Peak_14536	CRD_249	Promoter
chr1	202410379	202410671	Peak_14537	CRD_249	Promoter
chr1	202410933	202411319	Peak_14538	CRD_249	Promoter
chr1	202416542	202417034	Peak_14539	CRD_249	Promoter
chr1	202417697	202418409	Peak_14540	CRD_249	Promoter
chr1	202464296	202464500	Peak_14541	CRD_249	Promoter
chr1	202472686	202473015	Peak_14542	CRD_249	Promoter
chr1	202501343	202501627	Peak_14543	CRD_249	Intron
chr1	202528009	202528732	Peak_14544	CRD_249	Promoter
chr1	202553590	202553881	Peak_14545	CRD_249	Intron
chr1	202586252	202586554	Peak_14546	CRD_249	Exon
chr1	202615470	202615808	Peak_14547	CRD_249	Intron
chr1	202615969	202616454	Peak_14548	CRD_249	Intron
chr1	202624787	202625137	Peak_14549	CRD_249	Intron
chr1	202719639	202719911	Peak_14550	CRD_249	Distal_Intergenic
chr1	202808377	202809102	Peak_14551	CRD_249	Promoter
chr1	202810248	202811187	Peak_14552	CRD_249	Promoter
chr1	202842722	202843643	Peak_14553	CRD_249	Distal_Intergenic
chr1	202851064	202851307	Peak_14554	CRD_249	Exon
chr1	202861339	202862396	Peak_14555	CRD_249	Promoter
chr1	202888160	202888569	Peak_14556	CRD_249	Promoter
chr1	202888629	202889638	Peak_14557	CRD_249	Promoter
chr1	202926590	202927704	Peak_14558	CRD_249	Promoter
chr1	202952885	202953164	Peak_14559	CRD_249	Intron
chr1	202958254	202958751	Peak_14560	CRD_249	Promoter
chr1	202967151	202968288	Peak_14561	CRD_249	Promoter
chr1	202968637	202969372	Peak_14562	CRD_249	Promoter
chr1	203006543	203007531	Peak_14563	CRD_249	Promoter
chr1	203007669	203007873	Peak_14564	CRD_249	Promoter
chr1	203025786	203026636	Peak_14565	CRD_249	Promoter
chr1	203038266	203038778	Peak_14566	CRD_249	Exon
chr1	203039368	203039827	Peak_14567	CRD_249	Intron
chr1	203069369	203069754	Peak_14568	CRD_249	Promoter
chr1	203128108	203128452	Peak_14569	CRD_249	Promoter
chr1	203129066	203130755	Peak_14570	CRD_249	Promoter
chr1	203144462	203145143	Peak_14571	CRD_249	Exon
chr1	203145475	203145712	Peak_14572	CRD_249	Intron
chr1	203147086	203147821	Peak_14573	CRD_249	Promoter
chr1	203152822	203153795	Peak_14574	CRD_249	Promoter
chr1	203159837	203160198	Peak_14575	CRD_249	Intron
chr1	203163739	203164181	Peak_14576	CRD_249	Intron
chr1	203172198	203172543	Peak_14577	CRD_249	Intron
chr1	203175892	203176179	Peak_14578	CRD_249	Promoter
chr1	203186640	203188197	Peak_14579	CRD_249	Promoter
chr1	203199884	203200697	Peak_14580	CRD_249	Distal_Intergenic
chr1	203202511	203202811	Peak_14581	CRD_249	Distal_Intergenic
chr1	203216223	203216543	Peak_14582	CRD_249	Promoter
chr1	203267247	203267848	Peak_14583	CRD_249	Intron
chr1	203269062	203269421	Peak_14584	CRD_249	Exon
chr1	203273116	203273667	Peak_14585	CRD_250	Promoter
chr1	203273937	203274221	Peak_14586	CRD_250	Promoter
chr1	203274589	203275462	Peak_14587	CRD_250	Promoter
chr1	203278130	203279195	Peak_14588	CRD_250	Distal_Intergenic
chr1	203286232	203286935	Peak_14589	CRD_250	Promoter
chr1	203287097	203287869	Peak_14590	CRD_250	Promoter
chr1	203289461	203290187	Peak_14591	CRD_250	Promoter
chr1	203290400	203291124	Peak_14592	CRD_250	Promoter
chr1	203291315	203291623	Peak_14593	CRD_250	Distal_Intergenic
chr1	203304552	203305704	Peak_14594	CRD_250	Promoter
chr1	203306206	203307300	Peak_14595	CRD_250	Promoter
chr1	203504600	203505153	Peak_14611	CRD_251	Intron
chr1	203506751	203507493	Peak_14612	CRD_251	Intron
chr1	203508790	203509184	Peak_14613	CRD_251	Exon
chr1	203513979	203514367	Peak_14614	CRD_251	Distal_Intergenic
chr1	203521947	203522170	Peak_14615	CRD_251	Distal_Intergenic
chr1	203522223	203522536	Peak_14616	CRD_251	Distal_Intergenic
chr1	204410538	204412516	Peak_14673	CRD_252	Promoter
chr1	204417145	204417630	Peak_14674	CRD_252	Intron
chr1	204431208	204431711	Peak_14675	CRD_252	Promoter
chr1	204446227	204446777	Peak_14676	CRD_252	Intron
chr1	204454866	204455670	Peak_14677	CRD_252	Promoter
chr1	204457146	204457384	Peak_14678	CRD_252	Promoter
chr1	204465807	204467404	Peak_14679	CRD_252	Promoter
chr1	204468192	204468754	Peak_14680	CRD_252	Promoter
chr1	204477069	204477938	Peak_14681	CRD_252	Intron
chr1	204478485	204478853	Peak_14682	CRD_252	Intron
chr1	204492420	204495272	Peak_14683	CRD_252	Promoter
chr1	204506115	204507889	Peak_14684	CRD_252	Distal_Intergenic
chr1	204515720	204516909	Peak_14685	CRD_252	Promoter
chr1	204517355	204517554	Peak_14686	CRD_252	Promoter
chr1	204565833	204566160	Peak_14687	CRD_252	Distal_Intergenic
chr1	204350399	204351430	Peak_14664	CRD_252	Intron
chr1	204357486	204357888	Peak_14665	CRD_252	Promoter
chr1	204358266	204358465	Peak_14666	CRD_252	Promoter
chr1	204359429	204360317	Peak_14667	CRD_252	Promoter
chr1	204363616	204363981	Peak_14668	CRD_252	Intron
chr1	204369035	204370569	Peak_14669	CRD_252	Promoter
chr1	204377105	204377448	Peak_14670	CRD_252	Promoter
chr1	204384925	204385281	Peak_14671	CRD_252	Intron
chr1	204398351	204398906	Peak_14672	CRD_252	Intron
chr1	204584280	204584525	Peak_14688	CRD_252	Distal_Intergenic
chr1	204617592	204618322	Peak_14689	CRD_252	Exon
chr1	204637104	204638370	Peak_14690	CRD_252	Intron
chr1	204684016	204684388	Peak_14691	CRD_252	Promoter
chr1	204723098	204723969	Peak_14692	CRD_252	Distal_Intergenic
chr1	204806939	204807908	Peak_14693	CRD_252	Distal_Intergenic
chr1	204807960	204808457	Peak_14694	CRD_252	Distal_Intergenic
chr1	204821888	204822102	Peak_14695	CRD_252	Distal_Intergenic
chr1	204828064	204828772	Peak_14696	CRD_252	Promoter
chr1	204828973	204830469	Peak_14697	CRD_252	Promoter
chr1	204830794	204830993	Peak_14698	CRD_252	Promoter
chr1	204837576	204837803	Peak_14699	CRD_252	Intron
chr1	204842809	204843350	Peak_14700	CRD_252	Intron
chr1	204846378	204847248	Peak_14701	CRD_252	Intron
chr1	204860030	204860235	Peak_14702	CRD_252	Intron
chr1	204862857	204863338	Peak_14703	CRD_252	Intron
chr1	204868097	204868744	Peak_14704	CRD_252	Promoter
chr1	204870024	204871263	Peak_14705	CRD_252	Promoter
chr1	204885145	204886213	Peak_14706	CRD_252	Intron
chr1	204941546	204942126	Peak_14707	CRD_252	Promoter
chr1	204945601	204945908	Peak_14708	CRD_252	Promoter
chr1	204947431	204947756	Peak_14709	CRD_252	Promoter
chr1	204947837	204948117	Peak_14710	CRD_252	Promoter
chr1	204959452	204959834	Peak_14711	CRD_252	Promoter
chr1	204959915	204960119	Peak_14712	CRD_252	Promoter
chr1	204975669	204975963	Peak_14713	CRD_252	Intron
chr1	204989094	204990950	Peak_14714	CRD_252	Promoter
chr1	205013602	205014948	Peak_14715	CRD_252	Intron
chr1	205020339	205021276	Peak_14716	CRD_252	Exon
chr1	205021539	205022100	Peak_14717	CRD_252	Exon
chr1	205037636	205038217	Peak_14718	CRD_252	Distal_Intergenic
chr1	205041936	205042438	Peak_14719	CRD_252	Promoter
chr1	205049516	205049942	Peak_14723	CRD_253	Intron
chr1	205055875	205056386	Peak_14724	CRD_253	Promoter
chr1	205061369	205062031	Peak_14725	CRD_253	Promoter
chr1	205071639	205072194	Peak_14726	CRD_253	Promoter
chr1	205076360	205078527	Peak_14727	CRD_253	Exon
chr1	205287949	205288637	Peak_14754	CRD_253	Distal_Intergenic
chr1	205313509	205314509	Peak_14755	CRD_253	Intron
chr1	205317614	205317935	Peak_14756	CRD_253	Intron
chr1	205319472	205319962	Peak_14757	CRD_253	Promoter
chr1	205321267	205321474	Peak_14758	CRD_253	Promoter
chr1	205321622	205322312	Peak_14759	CRD_253	Promoter
chr1	205325093	205325768	Peak_14760	CRD_253	Distal_Intergenic
chr1	205335562	205335931	Peak_14761	CRD_253	Exon
chr1	205354361	205354614	Peak_14762	CRD_253	Promoter
chr1	205505785	205506091	Peak_14779	CRD_253	Promoter
chr1	205511988	205512742	Peak_14780	CRD_253	Intron
chr1	205518398	205519821	Peak_14781	CRD_253	Promoter
chr1	205524137	205524809	Peak_14782	CRD_253	Promoter
chr1	205529010	205529225	Peak_14783	CRD_253	Promoter
chr1	205534820	205535331	Peak_14784	CRD_253	Distal_Intergenic
chr1	205536350	205537374	Peak_14785	CRD_253	Distal_Intergenic
chr1	205543220	205544320	Peak_14786	CRD_253	Distal_Intergenic
chr1	205591670	205592342	Peak_14787	CRD_253	Promoter
chr1	205599357	205600015	Peak_14788	CRD_253	Promoter
chr1	205701033	205701470	Peak_14797	CRD_253	Distal_Intergenic
chr1	205711017	205711658	Peak_14798	CRD_253	Exon
chr1	205714144	205714566	Peak_14799	CRD_253	Exon
chr1	205719094	205719401	Peak_14800	CRD_253	Promoter
chr1	205812954	205813493	Peak_14809	CRD_253	Promoter
chr1	205832262	205832575	Peak_14810	CRD_253	Promoter
chr1	205841272	205841729	Peak_14811	CRD_253	Promoter
chr1	205849961	205850459	Peak_14812	CRD_253	Promoter
chr1	205913268	205914558	Peak_14813	CRD_253	Exon
chr1	205918881	205920645	Peak_14814	CRD_253	Exon
chr1	205926341	205926600	Peak_14815	CRD_253	Promoter
chr1	205928100	205929049	Peak_14816	CRD_253	Promoter
chr1	205933628	205934719	Peak_14817	CRD_253	Promoter
chr1	205949865	205950980	Peak_14818	CRD_253	Distal_Intergenic
chr1	205961417	205961740	Peak_14819	CRD_253	Distal_Intergenic
chr1	205976770	205977911	Peak_14820	CRD_253	Exon
chr1	205983968	205984656	Peak_14821	CRD_253	Exon
chr1	205986757	205986963	Peak_14822	CRD_253	Intron
chr1	205993772	205994908	Peak_14823	CRD_253	Promoter
chr1	205998374	205999205	Peak_14824	CRD_253	Intron
chr1	206001492	206001872	Peak_14825	CRD_253	Promoter
chr1	205121703	205123311	Peak_14728	CRD_253	Promoter
chr1	205141641	205142142	Peak_14729	CRD_253	Exon
chr1	205199513	205199792	Peak_14730	CRD_253	Promoter
chr1	205204036	205204381	Peak_14731	CRD_253	Promoter
chr1	205210656	205210919	Peak_14732	CRD_253	Promoter
chr1	205211034	205211361	Peak_14733	CRD_253	Promoter
chr1	205211419	205212214	Peak_14734	CRD_253	Promoter
chr1	205217464	205217668	Peak_14735	CRD_253	Distal_Intergenic
chr1	205227069	205227372	Peak_14736	CRD_253	Promoter
chr1	205227432	205228036	Peak_14737	CRD_253	Promoter
chr1	205229039	205230180	Peak_14738	CRD_253	Promoter
chr1	205230261	205230840	Peak_14739	CRD_253	Promoter
chr1	205236632	205236897	Peak_14740	CRD_253	Promoter
chr1	205237778	205237991	Peak_14741	CRD_253	Promoter
chr1	205238997	205239387	Peak_14742	CRD_253	Promoter
chr1	205240114	205240433	Peak_14743	CRD_253	Intron
chr1	205247165	205248106	Peak_14744	CRD_253	Promoter
chr1	205248922	205249574	Peak_14745	CRD_253	Promoter
chr1	205255887	205256537	Peak_14746	CRD_253	Promoter
chr1	205257784	205259166	Peak_14747	CRD_253	Promoter
chr1	205270330	205270560	Peak_14748	CRD_253	Intron
chr1	205270643	205271663	Peak_14749	CRD_253	Exon
chr1	205273273	205273991	Peak_14750	CRD_253	Exon
chr1	205276395	205276668	Peak_14751	CRD_253	Distal_Intergenic
chr1	205284437	205285411	Peak_14752	CRD_253	Distal_Intergenic
chr1	205285874	205286073	Peak_14753	CRD_253	Distal_Intergenic
chr1	205355000	205355472	Peak_14763	CRD_253	Promoter
chr1	205359828	205360758	Peak_14764	CRD_253	Promoter
chr1	205360948	205361189	Peak_14765	CRD_253	Distal_Intergenic
chr1	205369645	205369992	Peak_14766	CRD_253	Distal_Intergenic
chr1	205430743	205431122	Peak_14767	CRD_253	Intron
chr1	205438754	205438993	Peak_14768	CRD_253	Promoter
chr1	205441087	205441356	Peak_14769	CRD_253	Intron
chr1	205444865	205445758	Peak_14770	CRD_253	Promoter
chr1	205485527	205485984	Peak_14771	CRD_253	Distal_Intergenic
chr1	205488131	205488448	Peak_14772	CRD_253	Distal_Intergenic
chr1	205493293	205493890	Peak_14773	CRD_253	Distal_Intergenic
chr1	205494185	205494455	Peak_14774	CRD_253	Distal_Intergenic
chr1	205495083	205495321	Peak_14775	CRD_253	Distal_Intergenic
chr1	205495387	205496092	Peak_14776	CRD_253	Distal_Intergenic
chr1	205504174	205504780	Peak_14777	CRD_253	Promoter
chr1	205504888	205505236	Peak_14778	CRD_253	Promoter
chr1	205630998	205631675	Peak_14789	CRD_253	Promoter
chr1	205631842	205632597	Peak_14790	CRD_253	Promoter
chr1	205657567	205657887	Peak_14791	CRD_253	Exon
chr1	205658885	205659624	Peak_14792	CRD_253	Exon
chr1	205668277	205668611	Peak_14793	CRD_253	Intron
chr1	205669002	205670393	Peak_14794	CRD_253	Intron
chr1	205676267	205677423	Peak_14795	CRD_253	Intron
chr1	205678508	205678980	Peak_14796	CRD_253	Promoter
chr1	205748510	205748724	Peak_14801	CRD_253	Promoter
chr1	205748830	205749801	Peak_14802	CRD_253	Promoter
chr1	205750067	205750850	Peak_14803	CRD_253	Promoter
chr1	205774988	205776033	Peak_14804	CRD_253	Promoter
chr1	205783798	205784102	Peak_14805	CRD_253	Distal_Intergenic
chr1	205784124	205784325	Peak_14806	CRD_253	Distal_Intergenic
chr1	205791591	205792278	Peak_14807	CRD_253	Exon
chr1	205811538	205812903	Peak_14808	CRD_253	Promoter
chr1	206685344	206686128	Peak_14860	CRD_254	Promoter
chr1	206686179	206686487	Peak_14861	CRD_254	Promoter
chr1	206690527	206690993	Peak_14862	CRD_254	Intron
chr1	206691719	206692116	Peak_14863	CRD_254	Intron
chr1	206692838	206693393	Peak_14864	CRD_254	Promoter
chr1	207049957	207050200	Peak_14892	CRD_255	Promoter
chr1	207050880	207051711	Peak_14893	CRD_255	Promoter
chr1	207052602	207053467	Peak_14894	CRD_255	Promoter
chr1	207060355	207060787	Peak_14895	CRD_255	Intron
chr1	207064401	207065155	Peak_14896	CRD_255	Exon
chr1	207068255	207068874	Peak_14897	CRD_255	Promoter
chr1	207751297	207752594	Peak_14920	CRD_256	Promoter
chr1	207752639	207752899	Peak_14921	CRD_256	Promoter
chr1	207797255	207797906	Peak_14922	CRD_256	Distal_Intergenic
chr1	207805834	207806163	Peak_14923	CRD_256	Exon
chr1	207565005	207566101	Peak_14911	CRD_256	Exon
chr1	207579163	207579891	Peak_14912	CRD_256	Intron
chr1	207591011	207591560	Peak_14913	CRD_256	Intron
chr1	207614338	207614605	Peak_14914	CRD_256	Exon
chr1	207619970	207620669	Peak_14915	CRD_256	Exon
chr1	207638257	207639511	Peak_14916	CRD_256	Exon
chr1	207644430	207645236	Peak_14917	CRD_256	Promoter
chr1	207672550	207672842	Peak_14918	CRD_256	Intron
chr1	207698364	207699509	Peak_14919	CRD_256	Exon
chr1	207866866	207867128	Peak_14934	CRD_257	Promoter
chr1	207867348	207868097	Peak_14935	CRD_257	Promoter
chr1	207868150	207868580	Peak_14936	CRD_257	Promoter
chr1	207869094	207869760	Peak_14937	CRD_257	Promoter
chr1	207873332	207873580	Peak_14938	CRD_257	Intron
chr1	207883136	207883669	Peak_14939	CRD_257	Exon
chr1	207884720	207885596	Peak_14940	CRD_257	Exon
chr1	207890238	207890817	Peak_14941	CRD_257	Promoter
chr1	207897224	207897459	Peak_14942	CRD_257	Promoter
chr1	207925219	207925621	Peak_14943	CRD_257	Distal_Intergenic
chr1	207825822	207826030	Peak_14927	CRD_257	Intron
chr1	207828567	207828914	Peak_14928	CRD_257	Intron
chr1	207831416	207831907	Peak_14929	CRD_257	Intron
chr1	207838164	207839153	Peak_14930	CRD_257	Intron
chr1	207844409	207845691	Peak_14931	CRD_257	Intron
chr1	207861485	207861789	Peak_14932	CRD_257	Intron
chr1	207861851	207862115	Peak_14933	CRD_257	Intron
chr1	207941637	207942093	Peak_14944	CRD_257	Distal_Intergenic
chr1	207942192	207942681	Peak_14945	CRD_257	Distal_Intergenic
chr1	207962604	207964076	Peak_14946	CRD_257	Exon
chr1	207968713	207969150	Peak_14947	CRD_257	Exon
chr1	207997659	207998137	Peak_14948	CRD_257	Distal_Intergenic
chr1	208021672	208022157	Peak_14949	CRD_257	Exon
chr1	208024719	208025647	Peak_14950	CRD_257	Exon
chr1	208030102	208031093	Peak_14951	CRD_257	Promoter
chr1	208045765	208046158	Peak_14952	CRD_257	Exon
chr1	208046233	208046844	Peak_14953	CRD_257	Intron
chr1	208047195	208048269	Peak_14954	CRD_257	Intron
chr1	208063292	208063508	Peak_14955	CRD_257	Intron
chr1	208065175	208065390	Peak_14956	CRD_257	Intron
chr1	208065456	208066468	Peak_14957	CRD_257	Intron
chr1	208077048	208077973	Peak_14958	CRD_257	Intron
chr1	208081012	208081550	Peak_14959	CRD_257	Intron
chr1	208081745	208082518	Peak_14960	CRD_257	Exon
chr1	208086506	208086927	Peak_14961	CRD_257	Intron
chr1	208090138	208090956	Peak_14962	CRD_257	Intron
chr1	208092048	208092670	Peak_14963	CRD_257	Intron
chr1	208093819	208094111	Peak_14964	CRD_257	Intron
chr1	208098779	208099189	Peak_14965	CRD_257	Exon
chr1	208101774	208102379	Peak_14966	CRD_257	Intron
chr1	208105194	208106644	Peak_14967	CRD_257	Intron
chr1	208120369	208120796	Peak_14968	CRD_257	Intron
chr1	208131399	208131817	Peak_14969	CRD_257	Intron
chr1	208149811	208150178	Peak_14970	CRD_257	Intron
chr1	208157823	208158184	Peak_14971	CRD_257	Intron
chr1	208158269	208159349	Peak_14972	CRD_257	Intron
chr1	208170321	208170656	Peak_14973	CRD_257	Intron
chr1	208184569	208184944	Peak_14974	CRD_257	Intron
chr1	208202881	208204356	Peak_14975	CRD_257	Intron
chr1	208207437	208207645	Peak_14976	CRD_257	Intron
chr1	208211809	208212293	Peak_14977	CRD_257	Intron
chr1	208213823	208214132	Peak_14978	CRD_257	Promoter
chr1	208221323	208221635	Peak_14979	CRD_257	Intron
chr1	208233361	208234358	Peak_14980	CRD_257	Intron
chr1	208239105	208239408	Peak_14981	CRD_257	Intron
chr1	208244282	208244683	Peak_14982	CRD_257	Promoter
chr1	208245050	208245551	Peak_14983	CRD_257	Promoter
chr1	208248037	208248952	Peak_14984	CRD_257	Distal_Intergenic
chr1	208252021	208252720	Peak_14985	CRD_257	Promoter
chr1	208252789	208253161	Peak_14986	CRD_257	Promoter
chr1	208264810	208265343	Peak_14987	CRD_257	Distal_Intergenic
chr1	208267659	208268205	Peak_14988	CRD_257	Distal_Intergenic
chr1	208280292	208280547	Peak_14989	CRD_257	Distal_Intergenic
chr1	208292155	208292576	Peak_14990	CRD_257	Distal_Intergenic
chr1	208298643	208298887	Peak_14991	CRD_257	Distal_Intergenic
chr1	208336180	208336531	Peak_14992	CRD_257	Distal_Intergenic
chr1	208411486	208411898	Peak_14993	CRD_258	Distal_Intergenic
chr1	208418229	208418483	Peak_14994	CRD_258	Distal_Intergenic
chr1	208432196	208432399	Peak_14995	CRD_258	Distal_Intergenic
chr1	208476319	208476742	Peak_14996	CRD_258	Distal_Intergenic
chr1	208534396	208535126	Peak_14997	CRD_258	Distal_Intergenic
chr1	208551684	208551928	Peak_14998	CRD_258	Distal_Intergenic
chr1	208552011	208552746	Peak_14999	CRD_258	Distal_Intergenic
chr1	208563858	208564153	Peak_15000	CRD_258	Distal_Intergenic
chr1	208601465	208601981	Peak_15001	CRD_258	Distal_Intergenic
chr1	208605538	208606003	Peak_15002	CRD_258	Exon
chr1	208624216	208624680	Peak_15003	CRD_258	Exon
chr1	208631191	208632023	Peak_15004	CRD_258	Distal_Intergenic
chr1	208652310	208653050	Peak_15005	CRD_258	Distal_Intergenic
chr1	208689593	208689907	Peak_15006	CRD_258	Distal_Intergenic
chr1	208701912	208702305	Peak_15007	CRD_258	Distal_Intergenic
chr1	208790838	208791037	Peak_15008	CRD_258	Distal_Intergenic
chr1	208791232	208791532	Peak_15009	CRD_258	Distal_Intergenic
chr1	208815165	208815451	Peak_15010	CRD_258	Distal_Intergenic
chr1	208918872	208919124	Peak_15011	CRD_258	Distal_Intergenic
chr1	208924063	208924276	Peak_15012	CRD_258	Distal_Intergenic
chr1	208988712	208989108	Peak_15013	CRD_258	Distal_Intergenic
chr1	209029865	209030064	Peak_15014	CRD_258	Distal_Intergenic
chr1	209036309	209036508	Peak_15015	CRD_258	Distal_Intergenic
chr1	209039390	209039918	Peak_15016	CRD_258	Distal_Intergenic
chr1	209091198	209091407	Peak_15017	CRD_258	Distal_Intergenic
chr1	209092258	209092457	Peak_15018	CRD_258	Distal_Intergenic
chr1	209092562	209092761	Peak_15019	CRD_258	Distal_Intergenic
chr1	209100365	209100788	Peak_15020	CRD_258	Distal_Intergenic
chr1	209106119	209106845	Peak_15021	CRD_258	Distal_Intergenic
chr1	209190331	209191040	Peak_15022	CRD_258	Distal_Intergenic
chr1	209202818	209203171	Peak_15023	CRD_258	Distal_Intergenic
chr1	209207095	209208181	Peak_15024	CRD_258	Distal_Intergenic
chr1	209219865	209220649	Peak_15025	CRD_258	Distal_Intergenic
chr1	209225975	209226178	Peak_15026	CRD_258	Distal_Intergenic
chr1	209247357	209247714	Peak_15027	CRD_258	Distal_Intergenic
chr1	209248708	209248988	Peak_15028	CRD_258	Distal_Intergenic
chr1	209334922	209335484	Peak_15029	CRD_258	Distal_Intergenic
chr1	209354313	209354676	Peak_15030	CRD_258	Distal_Intergenic
chr1	209383340	209383581	Peak_15031	CRD_258	Distal_Intergenic
chr1	209393548	209394220	Peak_15032	CRD_258	Distal_Intergenic
chr1	209395166	209395545	Peak_15033	CRD_258	Distal_Intergenic
chr1	209398565	209398883	Peak_15034	CRD_258	Distal_Intergenic
chr1	209401686	209401966	Peak_15035	CRD_258	Distal_Intergenic
chr1	209411248	209412360	Peak_15036	CRD_258	Distal_Intergenic
chr1	209420198	209420670	Peak_15037	CRD_258	Distal_Intergenic
chr1	209434086	209434395	Peak_15038	CRD_258	Promoter
chr1	209435682	209436043	Peak_15039	CRD_258	Distal_Intergenic
chr1	209455684	209455993	Peak_15040	CRD_258	Distal_Intergenic
chr1	209543980	209544658	Peak_15041	CRD_258	Promoter
chr1	209565995	209566440	Peak_15042	CRD_258	Promoter
chr1	209569486	209569764	Peak_15043	CRD_258	Promoter
chr1	209576740	209577261	Peak_15044	CRD_258	Distal_Intergenic
chr1	209583520	209583740	Peak_15045	CRD_258	Promoter
chr1	209585207	209586262	Peak_15046	CRD_258	Promoter
chr1	209590370	209590977	Peak_15047	CRD_258	Intron
chr1	209601886	209602597	Peak_15048	CRD_258	Intron
chr1	209618400	209619442	Peak_15049	CRD_258	Promoter
chr1	209627689	209628192	Peak_15050	CRD_258	Exon
chr1	209629690	209631044	Peak_15051	CRD_258	Exon
chr1	209649414	209649635	Peak_15054	CRD_259	Promoter
chr1	209652790	209653699	Peak_15055	CRD_259	Promoter
chr1	209674047	209674373	Peak_15056	CRD_259	Promoter
chr1	209674775	209676283	Peak_15057	CRD_259	Promoter
chr1	209692385	209693440	Peak_15058	CRD_259	Intron
chr1	209641494	209642235	Peak_15052	CRD_259	Intron
chr1	209642855	209643895	Peak_15053	CRD_259	Intron
chr1	209702679	209703169	Peak_15059	CRD_260	Promoter
chr1	209704263	209705020	Peak_15060	CRD_260	Promoter
chr1	209708108	209708800	Peak_15061	CRD_260	Intron
chr1	209714276	209715121	Peak_15062	CRD_260	Intron
chr1	209727769	209729091	Peak_15063	CRD_260	Intron
chr1	209742467	209743535	Peak_15064	CRD_260	Promoter
chr1	209747241	209748325	Peak_15065	CRD_260	Promoter
chr1	209755789	209757271	Peak_15066	CRD_260	Promoter
chr1	209769170	209769860	Peak_15067	CRD_260	Promoter
chr1	209783991	209785239	Peak_15068	CRD_260	Promoter
chr1	209823129	209823539	Peak_15069	CRD_260	Distal_Intergenic
chr1	209827359	209828443	Peak_15070	CRD_260	Promoter
chr1	209844884	209846008	Peak_15071	CRD_260	Intron
chr1	209859999	209860687	Peak_15074	CRD_261	Distal_Intergenic
chr1	209862447	209863338	Peak_15075	CRD_261	Distal_Intergenic
chr1	209869062	209870460	Peak_15076	CRD_261	Distal_Intergenic
chr1	209875430	209876060	Peak_15077	CRD_261	Distal_Intergenic
chr1	209879112	209880065	Peak_15078	CRD_261	Distal_Intergenic
chr1	209883227	209883849	Peak_15079	CRD_261	Distal_Intergenic
chr1	209884357	209884556	Peak_15080	CRD_261	Distal_Intergenic
chr1	209884709	209885062	Peak_15081	CRD_261	Distal_Intergenic
chr1	209886197	209886396	Peak_15082	CRD_261	Distal_Intergenic
chr1	209937212	209938317	Peak_15083	CRD_261	Promoter
chr1	209989631	209989945	Peak_15084	CRD_262	Intron
chr1	209993090	209993436	Peak_15085	CRD_262	Intron
chr1	210003500	210003826	Peak_15086	CRD_262	Intron
chr1	210062159	210062667	Peak_15087	CRD_262	Intron
chr1	210073715	210074119	Peak_15088	CRD_262	Intron
chr1	210074765	210075215	Peak_15089	CRD_262	Intron
chr1	210090734	210091017	Peak_15090	CRD_262	Intron
chr1	210143460	210143817	Peak_15091	CRD_262	Intron
chr1	210160778	210160978	Peak_15092	CRD_262	Exon
chr1	210233784	210234278	Peak_15093	CRD_262	Promoter
chr1	210236713	210237828	Peak_15094	CRD_262	Promoter
chr1	210239855	210240140	Peak_15095	CRD_262	Promoter
chr1	210250637	210251970	Peak_15096	CRD_262	Distal_Intergenic
chr1	210258044	210258382	Peak_15097	CRD_262	Distal_Intergenic
chr1	210262111	210262893	Peak_15098	CRD_262	Exon
chr1	210301224	210301538	Peak_15099	CRD_262	Promoter
chr1	210301604	210301814	Peak_15100	CRD_262	Promoter
chr1	210302314	210302976	Peak_15101	CRD_262	Promoter
chr1	212452842	212453199	Peak_15233	CRD_263	Distal_Intergenic
chr1	212455835	212456428	Peak_15234	CRD_263	Distal_Intergenic
chr1	212459394	212460427	Peak_15235	CRD_263	Distal_Intergenic
chr1	212461796	212462279	Peak_15236	CRD_263	Distal_Intergenic
chr1	212207715	212208161	Peak_15215	CRD_263	Distal_Intergenic
chr1	212225385	212225753	Peak_15216	CRD_263	Promoter
chr1	212225835	212226371	Peak_15217	CRD_263	Promoter
chr1	212234668	212234973	Peak_15218	CRD_263	Promoter
chr1	212238512	212239065	Peak_15219	CRD_263	Promoter
chr1	212242249	212243068	Peak_15220	CRD_263	Distal_Intergenic
chr1	212284513	212285620	Peak_15221	CRD_263	Promoter
chr1	212286299	212286641	Peak_15222	CRD_263	Promoter
chr1	212286914	212287129	Peak_15223	CRD_263	Promoter
chr1	212291581	212291787	Peak_15224	CRD_263	Intron
chr1	212293622	212293889	Peak_15225	CRD_263	Intron
chr1	212315869	212316147	Peak_15226	CRD_263	Intron
chr1	212367979	212368301	Peak_15227	CRD_263	Intron
chr1	212383027	212383485	Peak_15228	CRD_263	Intron
chr1	212414846	212416338	Peak_15229	CRD_263	Promoter
chr1	212432206	212433124	Peak_15230	CRD_263	Promoter
chr1	212433180	212434733	Peak_15231	CRD_263	Promoter
chr1	212450311	212451054	Peak_15232	CRD_263	Distal_Intergenic
chr1	213583952	213584257	Peak_15323	CRD_264	Distal_Intergenic
chr1	213595754	213595953	Peak_15324	CRD_264	Distal_Intergenic
chr1	213603902	213604237	Peak_15325	CRD_264	Distal_Intergenic
chr1	213616766	213616976	Peak_15326	CRD_264	Distal_Intergenic
chr1	213624944	213625332	Peak_15327	CRD_264	Distal_Intergenic
chr1	213637766	213637977	Peak_15328	CRD_264	Distal_Intergenic
chr1	214184784	214185690	Peak_15395	CRD_265	Promoter
chr1	214185770	214186005	Peak_15396	CRD_265	Promoter
chr1	214187273	214187560	Peak_15397	CRD_265	Promoter
chr1	214192900	214193169	Peak_15398	CRD_265	Distal_Intergenic
chr1	214193273	214193620	Peak_15399	CRD_265	Distal_Intergenic
chr1	214193750	214194019	Peak_15400	CRD_265	Distal_Intergenic
chr1	214208252	214209606	Peak_15404	CRD_266	Distal_Intergenic
chr1	214213778	214214763	Peak_15405	CRD_266	Distal_Intergenic
chr1	214224475	214225374	Peak_15406	CRD_266	Distal_Intergenic
chr1	214228980	214229472	Peak_15407	CRD_266	Distal_Intergenic
chr1	214251522	214251765	Peak_15408	CRD_266	Distal_Intergenic
chr1	214261211	214262179	Peak_15409	CRD_266	Distal_Intergenic
chr1	214264265	214264550	Peak_15410	CRD_266	Distal_Intergenic
chr1	214280278	214281262	Peak_15411	CRD_266	Promoter
chr1	214281672	214282298	Peak_15412	CRD_266	Promoter
chr1	214316685	214316893	Peak_15418	CRD_266	Intron
chr1	214328701	214329363	Peak_15419	CRD_266	Promoter
chr1	214331694	214332130	Peak_15420	CRD_266	Promoter
chr1	214332806	214333236	Peak_15421	CRD_266	Promoter
chr1	214341688	214341914	Peak_15422	CRD_266	Exon
chr1	214353626	214353927	Peak_15423	CRD_266	Exon
chr1	214198584	214199190	Peak_15401	CRD_266	Distal_Intergenic
chr1	214200531	214200883	Peak_15402	CRD_266	Distal_Intergenic
chr1	214201317	214201575	Peak_15403	CRD_266	Distal_Intergenic
chr1	214288178	214288377	Peak_15413	CRD_266	Intron
chr1	214290910	214291158	Peak_15414	CRD_266	Intron
chr1	214297128	214297342	Peak_15415	CRD_266	Intron
chr1	214310338	214310775	Peak_15416	CRD_266	Intron
chr1	214311166	214311371	Peak_15417	CRD_266	Intron
chr1	215026721	215026928	Peak_15526	CRD_267	Intron
chr1	215029038	215029404	Peak_15527	CRD_267	Intron
chr1	215031490	215031821	Peak_15528	CRD_267	Intron
chr1	215035975	215036387	Peak_15529	CRD_267	Intron
chr1	215066878	215067110	Peak_15533	CRD_268	Intron
chr1	215074910	215075164	Peak_15534	CRD_268	Intron
chr1	215083467	215084023	Peak_15535	CRD_268	Promoter
chr1	215093401	215093660	Peak_15536	CRD_268	Intron
chr1	215095699	215095899	Peak_15537	CRD_269	Intron
chr1	215102312	215102934	Peak_15538	CRD_269	Intron
chr1	215104142	215104459	Peak_15539	CRD_269	Intron
chr1	215108944	215109177	Peak_15540	CRD_269	Intron
chr1	215109752	215109951	Peak_15541	CRD_269	Intron
chr1	215176026	215176344	Peak_15553	CRD_270	Intron
chr1	215178311	215178713	Peak_15554	CRD_270	Intron
chr1	215184758	215185046	Peak_15555	CRD_270	Intron
chr1	215193065	215193312	Peak_15556	CRD_270	Intron
chr1	216823250	216823564	Peak_15789	CRD_271	Intron
chr1	216826842	216827069	Peak_15790	CRD_271	Intron
chr1	216827791	216827990	Peak_15791	CRD_271	Intron
chr1	216832854	216833215	Peak_15792	CRD_271	Intron
chr1	216849812	216850189	Peak_15793	CRD_271	Intron
chr1	216857339	216857620	Peak_15794	CRD_271	Intron
chr1	216859413	216859761	Peak_15795	CRD_271	Intron
chr1	216861214	216861549	Peak_15796	CRD_271	Intron
chr1	216869334	216869674	Peak_15797	CRD_271	Intron
chr1	216884787	216885096	Peak_15798	CRD_271	Intron
chr1	216886939	216887387	Peak_15799	CRD_271	Intron
chr1	217021462	217021915	Peak_15819	CRD_271	Intron
chr1	217021968	217022694	Peak_15820	CRD_271	Intron
chr1	217029034	217030142	Peak_15821	CRD_271	Intron
chr1	217042105	217042467	Peak_15822	CRD_271	Intron
chr1	217042541	217043601	Peak_15823	CRD_271	Intron
chr1	217053269	217054397	Peak_15824	CRD_271	Intron
chr1	216902503	216903326	Peak_15800	CRD_271	Intron
chr1	216903446	216903689	Peak_15801	CRD_271	Intron
chr1	216909995	216911050	Peak_15802	CRD_271	Intron
chr1	216915746	216915954	Peak_15803	CRD_271	Intron
chr1	216923422	216923881	Peak_15804	CRD_271	Intron
chr1	216926421	216927834	Peak_15805	CRD_271	Intron
chr1	216936768	216937207	Peak_15806	CRD_271	Promoter
chr1	216945021	216946544	Peak_15807	CRD_271	Intron
chr1	216955362	216955615	Peak_15808	CRD_271	Intron
chr1	216962167	216962542	Peak_15809	CRD_271	Intron
chr1	216968190	216968561	Peak_15810	CRD_271	Intron
chr1	216974680	216975252	Peak_15811	CRD_271	Intron
chr1	216982149	216982550	Peak_15812	CRD_271	Intron
chr1	216986990	216987189	Peak_15813	CRD_271	Intron
chr1	216996715	216997031	Peak_15814	CRD_271	Intron
chr1	217003763	217004128	Peak_15815	CRD_271	Intron
chr1	217009102	217009778	Peak_15816	CRD_271	Intron
chr1	217015050	217015420	Peak_15817	CRD_271	Intron
chr1	217017082	217017503	Peak_15818	CRD_271	Intron
chr1	217076820	217077751	Peak_15825	CRD_272	Promoter
chr1	217077957	217079232	Peak_15826	CRD_272	Promoter
chr1	217083385	217083662	Peak_15827	CRD_272	Intron
chr1	217088110	217090623	Peak_15828	CRD_272	Promoter
chr1	217554929	217555137	Peak_15889	CRD_273	Intron
chr1	217573819	217574144	Peak_15890	CRD_273	Intron
chr1	217575856	217576090	Peak_15891	CRD_273	Intron
chr1	217576417	217576625	Peak_15892	CRD_273	Intron
chr1	217579449	217579991	Peak_15893	CRD_273	Intron
chr1	217684184	217684400	Peak_15909	CRD_274	Intron
chr1	217685674	217686067	Peak_15910	CRD_274	Intron
chr1	217686645	217686963	Peak_15911	CRD_274	Intron
chr1	217687015	217687301	Peak_15912	CRD_274	Intron
chr1	217687345	217687711	Peak_15913	CRD_274	Intron
chr1	217698014	217698266	Peak_15914	CRD_274	Intron
chr1	218380287	218380963	Peak_16028	CRD_275	Intron
chr1	218385578	218386174	Peak_16029	CRD_275	Intron
chr1	218394330	218394607	Peak_16030	CRD_275	Intron
chr1	218401790	218402306	Peak_16031	CRD_275	Intron
chr1	218402534	218403243	Peak_16032	CRD_275	Intron
chr1	218420919	218421129	Peak_16033	CRD_275	Intron
chr1	218424344	218424948	Peak_16034	CRD_276	Intron
chr1	218425711	218426626	Peak_16035	CRD_276	Intron
chr1	218432682	218433109	Peak_16036	CRD_276	Promoter
chr1	218439475	218440257	Peak_16037	CRD_276	Promoter
chr1	218446743	218447681	Peak_16038	CRD_276	Distal_Intergenic
chr1	218459525	218459726	Peak_16039	CRD_276	Distal_Intergenic
chr1	219315580	219315789	Peak_16161	CRD_277	Distal_Intergenic
chr1	219315906	219316242	Peak_16162	CRD_277	Distal_Intergenic
chr1	219323274	219323675	Peak_16163	CRD_277	Distal_Intergenic
chr1	219323922	219324666	Peak_16164	CRD_277	Distal_Intergenic
chr1	219341239	219341536	Peak_16165	CRD_277	Distal_Intergenic
chr1	220478782	220479135	Peak_16288	CRD_278	Distal_Intergenic
chr1	220490623	220490824	Peak_16289	CRD_278	Distal_Intergenic
chr1	220498237	220498562	Peak_16290	CRD_278	Distal_Intergenic
chr1	220508179	220508502	Peak_16291	CRD_278	Distal_Intergenic
chr1	221266332	221266600	Peak_16388	CRD_279	Distal_Intergenic
chr1	221283719	221284671	Peak_16389	CRD_279	Distal_Intergenic
chr1	221289830	221290081	Peak_16390	CRD_279	Distal_Intergenic
chr1	221296549	221296787	Peak_16391	CRD_279	Distal_Intergenic
chr1	221297222	221297601	Peak_16392	CRD_279	Distal_Intergenic
chr1	221320468	221320667	Peak_16395	CRD_280	Distal_Intergenic
chr1	221334744	221336290	Peak_16396	CRD_280	Promoter
chr1	221337078	221337327	Peak_16397	CRD_280	Promoter
chr1	221342826	221343333	Peak_16398	CRD_280	Distal_Intergenic
chr1	221343683	221343915	Peak_16399	CRD_280	Distal_Intergenic
chr1	221366633	221367227	Peak_16400	CRD_280	Distal_Intergenic
chr1	221379937	221380494	Peak_16401	CRD_280	Distal_Intergenic
chr1	221381601	221381869	Peak_16402	CRD_280	Distal_Intergenic
chr1	221400357	221400622	Peak_16403	CRD_280	Distal_Intergenic
chr1	221400816	221401145	Peak_16404	CRD_280	Distal_Intergenic
chr1	221422465	221422781	Peak_16405	CRD_280	Distal_Intergenic
chr1	221422834	221423219	Peak_16406	CRD_280	Distal_Intergenic
chr1	221428651	221428958	Peak_16407	CRD_280	Distal_Intergenic
chr1	221435099	221435939	Peak_16408	CRD_280	Distal_Intergenic
chr1	221440644	221441153	Peak_16409	CRD_280	Distal_Intergenic
chr1	221441532	221442785	Peak_16410	CRD_280	Distal_Intergenic
chr1	221448614	221448930	Peak_16411	CRD_280	Distal_Intergenic
chr1	221448960	221449331	Peak_16412	CRD_280	Distal_Intergenic
chr1	221458246	221458765	Peak_16413	CRD_280	Distal_Intergenic
chr1	221478054	221478586	Peak_16414	CRD_280	Distal_Intergenic
chr1	221484120	221484808	Peak_16415	CRD_280	Distal_Intergenic
chr1	221498759	221498958	Peak_16416	CRD_280	Distal_Intergenic
chr1	221500015	221500214	Peak_16417	CRD_280	Distal_Intergenic
chr1	221509706	221509907	Peak_16418	CRD_280	Promoter
chr1	221543392	221544018	Peak_16419	CRD_280	Distal_Intergenic
chr1	221546187	221546443	Peak_16420	CRD_280	Distal_Intergenic
chr1	221556113	221556342	Peak_16421	CRD_280	Distal_Intergenic
chr1	221566403	221566756	Peak_16422	CRD_280	Distal_Intergenic
chr1	221580449	221580673	Peak_16423	CRD_280	Distal_Intergenic
chr1	222009209	222009438	Peak_16474	CRD_281	Distal_Intergenic
chr1	222010525	222010748	Peak_16475	CRD_281	Distal_Intergenic
chr1	222018492	222018779	Peak_16476	CRD_281	Distal_Intergenic
chr1	222019089	222019489	Peak_16477	CRD_281	Distal_Intergenic
chr1	222025925	222026689	Peak_16478	CRD_281	Distal_Intergenic
chr1	222034812	222035468	Peak_16479	CRD_281	Distal_Intergenic
chr1	222043476	222043688	Peak_16480	CRD_281	Intron
chr1	222044035	222044341	Peak_16481	CRD_281	Intron
chr1	222047093	222047655	Peak_16482	CRD_281	Intron
chr1	222047920	222048303	Peak_16483	CRD_281	Intron
chr1	222054490	222054837	Peak_16484	CRD_281	Intron
chr1	222061589	222062338	Peak_16485	CRD_281	Promoter
chr1	222071297	222072174	Peak_16486	CRD_281	Distal_Intergenic
chr1	222077606	222078184	Peak_16487	CRD_281	Distal_Intergenic
chr1	222079031	222079298	Peak_16488	CRD_281	Distal_Intergenic
chr1	222087297	222087758	Peak_16489	CRD_281	Exon
chr1	222092246	222092480	Peak_16490	CRD_281	Intron
chr1	222098185	222098977	Peak_16491	CRD_281	Intron
chr1	222099461	222099736	Peak_16492	CRD_281	Intron
chr1	222099793	222100363	Peak_16493	CRD_281	Intron
chr1	222105461	222105798	Peak_16494	CRD_281	Intron
chr1	222107323	222107703	Peak_16495	CRD_281	Intron
chr1	222108085	222108303	Peak_16496	CRD_281	Intron
chr1	222116387	222116691	Peak_16497	CRD_281	Intron
chr1	222121297	222121597	Peak_16498	CRD_282	Intron
chr1	222121977	222122265	Peak_16499	CRD_282	Intron
chr1	222131582	222132131	Peak_16500	CRD_282	Intron
chr1	222140937	222141536	Peak_16501	CRD_282	Intron
chr1	222331358	222331616	Peak_16518	CRD_283	Intron
chr1	222351239	222351494	Peak_16519	CRD_283	Intron
chr1	222356939	222357338	Peak_16520	CRD_283	Intron
chr1	222358309	222358555	Peak_16521	CRD_283	Intron
chr1	222360872	222361412	Peak_16522	CRD_283	Intron
chr1	223267476	223267890	Peak_16591	CRD_284	Intron
chr1	223292334	223292574	Peak_16592	CRD_284	Promoter
chr1	223292671	223292989	Peak_16593	CRD_284	Promoter
chr1	223299199	223299549	Peak_16594	CRD_284	Intron
chr1	223324911	223325253	Peak_16595	CRD_284	Intron
chr1	223670501	223670784	Peak_16613	CRD_285	Distal_Intergenic
chr1	223697963	223698577	Peak_16614	CRD_285	Distal_Intergenic
chr1	223704958	223705821	Peak_16615	CRD_285	Intron
chr1	223705967	223706656	Peak_16616	CRD_285	Intron
chr1	223707236	223707533	Peak_16617	CRD_285	Intron
chr1	223711879	223713444	Peak_16618	CRD_285	Promoter
chr1	223726338	223727164	Peak_16619	CRD_285	Intron
chr1	223731297	223731719	Peak_16620	CRD_285	Intron
chr1	223732976	223735078	Peak_16621	CRD_285	Intron
chr1	223747994	223749638	Peak_16622	CRD_285	Promoter
chr1	223755716	223756705	Peak_16623	CRD_285	Promoter
chr1	223764880	223766361	Peak_16624	CRD_285	Intron
chr1	223771513	223772605	Peak_16625	CRD_285	Promoter
chr1	223780369	223781336	Peak_16626	CRD_285	Exon
chr1	223788387	223789492	Peak_16627	CRD_285	Exon
chr1	223795189	223795628	Peak_16628	CRD_285	Intron
chr1	223628221	223628537	Peak_16610	CRD_285	Promoter
chr1	223652381	223653571	Peak_16611	CRD_285	Promoter
chr1	223653957	223654307	Peak_16612	CRD_285	Promoter
chr1	223795711	223796778	Peak_16629	CRD_286	Exon
chr1	223801999	223803611	Peak_16630	CRD_286	Promoter
chr1	223810297	223810496	Peak_16631	CRD_286	Exon
chr1	223811477	223811991	Peak_16632	CRD_286	Promoter
chr1	223821118	223821326	Peak_16633	CRD_287	Promoter
chr1	223832067	223832293	Peak_16634	CRD_287	Intron
chr1	223832384	223833162	Peak_16635	CRD_287	Intron
chr1	223835838	223836080	Peak_16636	CRD_287	Intron
chr1	223838114	223838313	Peak_16637	CRD_288	Intron
chr1	223838401	223838604	Peak_16638	CRD_288	Intron
chr1	223844628	223847047	Peak_16639	CRD_288	Promoter
chr1	223992112	223993264	Peak_16640	CRD_288	Promoter
chr1	223993588	223993958	Peak_16641	CRD_288	Promoter
chr1	225482153	225483059	Peak_16711	CRD_289	Distal_Intergenic
chr1	225508188	225509589	Peak_16712	CRD_289	Promoter
chr1	225516185	225516522	Peak_16713	CRD_289	Promoter
chr1	225517128	225518096	Peak_16714	CRD_289	Promoter
chr1	225519164	225519428	Peak_16715	CRD_289	Exon
chr1	225526890	225527208	Peak_16716	CRD_289	Intron
chr1	225544629	225545369	Peak_16717	CRD_289	Intron
chr1	225554291	225554576	Peak_16718	CRD_289	Intron
chr1	225631055	225631368	Peak_16719	CRD_289	Intron
chr1	225651614	225652488	Peak_16720	CRD_289	Promoter
chr1	225652909	225654325	Peak_16721	CRD_289	Promoter
chr1	225746521	225747185	Peak_16722	CRD_289	Intron
chr1	225748493	225748949	Peak_16723	CRD_289	Intron
chr1	225767074	225767925	Peak_16724	CRD_289	Distal_Intergenic
chr1	225770523	225770949	Peak_16725	CRD_289	Distal_Intergenic
chr1	225771824	225772659	Peak_16726	CRD_289	Distal_Intergenic
chr1	225777114	225778477	Peak_16727	CRD_289	Promoter
chr1	225809662	225810443	Peak_16728	CRD_289	Promoter
chr1	225810973	225811935	Peak_16729	CRD_289	Promoter
chr1	225812058	225812495	Peak_16730	CRD_289	Promoter
chr1	225816796	225818193	Peak_16731	CRD_289	Intron
chr1	225825635	225825905	Peak_16732	CRD_289	Promoter
chr1	225834287	225835003	Peak_16733	CRD_289	Intron
chr1	225835825	225836129	Peak_16734	CRD_289	Intron
chr1	225842923	225843188	Peak_16735	CRD_290	Intron
chr1	225843424	225843738	Peak_16736	CRD_290	Promoter
chr1	225844178	225844683	Peak_16737	CRD_290	Promoter
chr1	225847065	225847346	Peak_16738	CRD_290	Promoter
chr1	225848334	225849018	Peak_16739	CRD_290	Promoter
chr1	225855397	225856361	Peak_16740	CRD_291	Exon
chr1	225856879	225857610	Peak_16741	CRD_291	Promoter
chr1	225867008	225867395	Peak_16742	CRD_291	Promoter
chr1	225870809	225871348	Peak_16743	CRD_291	Exon
chr1	226732730	226733394	Peak_16811	CRD_291	Intron
chr1	226736154	226736753	Peak_16812	CRD_291	Promoter
chr1	226737291	226737565	Peak_16813	CRD_291	Promoter
chr1	226737789	226738743	Peak_16814	CRD_291	Promoter
chr1	226738997	226739624	Peak_16815	CRD_291	Promoter
chr1	226783681	226784730	Peak_16816	CRD_291	Promoter
chr1	226787071	226787512	Peak_16817	CRD_291	Distal_Intergenic
chr1	226809848	226810894	Peak_16818	CRD_291	Distal_Intergenic
chr1	226814714	226815537	Peak_16819	CRD_291	Distal_Intergenic
chr1	226821368	226821644	Peak_16820	CRD_291	Distal_Intergenic
chr1	226824804	226825681	Peak_16821	CRD_291	Distal_Intergenic
chr1	225877287	225878091	Peak_16744	CRD_291	Promoter
chr1	225879747	225880660	Peak_16745	CRD_291	Promoter
chr1	225882366	225882565	Peak_16746	CRD_291	Promoter
chr1	225911339	225911651	Peak_16747	CRD_291	Promoter
chr1	225919943	225920537	Peak_16748	CRD_291	Promoter
chr1	225923594	225924665	Peak_16749	CRD_291	Promoter
chr1	225975857	225976339	Peak_16750	CRD_291	Distal_Intergenic
chr1	225998693	226000224	Peak_16751	CRD_291	Promoter
chr1	226001999	226002694	Peak_16752	CRD_291	Promoter
chr1	226002757	226002970	Peak_16753	CRD_291	Distal_Intergenic
chr1	226033505	226033959	Peak_16754	CRD_291	Distal_Intergenic
chr1	226034190	226035002	Peak_16755	CRD_291	Distal_Intergenic
chr1	226061416	226063401	Peak_16756	CRD_291	Promoter
chr1	226063471	226063886	Peak_16757	CRD_291	Promoter
chr1	226064318	226064618	Peak_16758	CRD_291	Promoter
chr1	226064863	226065114	Peak_16759	CRD_291	Promoter
chr1	226082678	226083767	Peak_16760	CRD_291	Promoter
chr1	226083836	226084092	Peak_16761	CRD_291	Promoter
chr1	226100594	226100808	Peak_16762	CRD_291	Distal_Intergenic
chr1	226109049	226110581	Peak_16763	CRD_291	Distal_Intergenic
chr1	226110639	226111351	Peak_16764	CRD_291	Distal_Intergenic
chr1	226111892	226112222	Peak_16765	CRD_291	Distal_Intergenic
chr1	226121571	226121785	Peak_16766	CRD_291	Distal_Intergenic
chr1	226125204	226125510	Peak_16767	CRD_291	Promoter
chr1	226182061	226182589	Peak_16768	CRD_291	Intron
chr1	226186577	226187259	Peak_16769	CRD_291	Promoter
chr1	226309003	226309318	Peak_16770	CRD_291	Promoter
chr1	226356147	226356512	Peak_16771	CRD_291	Distal_Intergenic
chr1	226402476	226403718	Peak_16772	CRD_291	Intron
chr1	226407958	226408533	Peak_16773	CRD_291	Promoter
chr1	226411684	226411995	Peak_16774	CRD_291	Promoter
chr1	226419186	226419725	Peak_16775	CRD_291	Distal_Intergenic
chr1	226420681	226420889	Peak_16776	CRD_291	Distal_Intergenic
chr1	226424528	226424841	Peak_16777	CRD_291	Distal_Intergenic
chr1	226454063	226454469	Peak_16778	CRD_291	Distal_Intergenic
chr1	226464694	226465024	Peak_16779	CRD_291	Distal_Intergenic
chr1	226497928	226499197	Peak_16780	CRD_291	Distal_Intergenic
chr1	226547736	226548050	Peak_16781	CRD_291	Promoter
chr1	226549778	226550429	Peak_16782	CRD_291	Promoter
chr1	226551341	226552064	Peak_16783	CRD_291	Promoter
chr1	226576649	226576996	Peak_16784	CRD_291	Intron
chr1	226603217	226603664	Peak_16785	CRD_291	Promoter
chr1	226626297	226626794	Peak_16786	CRD_291	Distal_Intergenic
chr1	226633915	226634487	Peak_16787	CRD_291	Exon
chr1	226638233	226639020	Peak_16788	CRD_291	Intron
chr1	226643284	226643588	Peak_16789	CRD_291	Intron
chr1	226643888	226644280	Peak_16790	CRD_291	Intron
chr1	226649818	226650140	Peak_16791	CRD_291	Intron
chr1	226650317	226650879	Peak_16792	CRD_291	Intron
chr1	226651591	226652460	Peak_16793	CRD_291	Intron
chr1	226657719	226658863	Peak_16794	CRD_291	Promoter
chr1	226662763	226663378	Peak_16795	CRD_291	Intron
chr1	226667843	226668120	Peak_16796	CRD_291	Promoter
chr1	226668224	226668558	Peak_16797	CRD_291	Promoter
chr1	226674959	226675680	Peak_16798	CRD_291	Promoter
chr1	226676963	226677956	Peak_16799	CRD_291	Promoter
chr1	226679792	226680498	Peak_16800	CRD_291	Intron
chr1	226687391	226687904	Peak_16801	CRD_291	Intron
chr1	226687991	226689390	Peak_16802	CRD_291	Intron
chr1	226697147	226697738	Peak_16803	CRD_291	Intron
chr1	226702394	226704097	Peak_16804	CRD_291	Intron
chr1	226708447	226709183	Peak_16805	CRD_291	Intron
chr1	226711279	226712071	Peak_16806	CRD_291	Intron
chr1	226717345	226717618	Peak_16807	CRD_291	Intron
chr1	226722090	226723309	Peak_16808	CRD_291	Intron
chr1	226727100	226727578	Peak_16809	CRD_291	Intron
chr1	226731487	226731746	Peak_16810	CRD_291	Intron
chr1	226827566	226827842	Peak_16822	CRD_291	Distal_Intergenic
chr1	226827901	226828408	Peak_16823	CRD_291	Distal_Intergenic
chr1	226870406	226870644	Peak_16824	CRD_291	Promoter
chr1	226939142	226940444	Peak_16825	CRD_291	Promoter
chr1	226964137	226964364	Peak_16826	CRD_291	Intron
chr1	226974984	226975889	Peak_16827	CRD_291	Promoter
chr1	226979788	226980113	Peak_16828	CRD_291	Promoter
chr1	226986632	226987554	Peak_16829	CRD_291	Exon
chr1	226987759	226988678	Peak_16830	CRD_291	Exon
chr1	226994751	226995086	Peak_16831	CRD_291	Promoter
chr1	227235002	227235288	Peak_16832	CRD_291	Promoter
chr1	227316107	227316306	Peak_16833	CRD_291	Promoter
chr1	227316995	227317335	Peak_16834	CRD_291	Promoter
chr1	227317574	227319542	Peak_16835	CRD_291	Promoter
chr1	227372988	227373362	Peak_16836	CRD_291	Distal_Intergenic
chr1	227431452	227432506	Peak_16837	CRD_291	Promoter
chr1	227437581	227438097	Peak_16838	CRD_291	Distal_Intergenic
chr1	227481592	227481862	Peak_16839	CRD_291	Promoter
chr1	227542644	227542885	Peak_16840	CRD_291	Distal_Intergenic
chr1	227563051	227564246	Peak_16841	CRD_291	Promoter
chr1	227730381	227730686	Peak_16842	CRD_291	Promoter
chr1	227734639	227734869	Peak_16843	CRD_291	Promoter
chr1	227735144	227735663	Peak_16844	CRD_291	Promoter
chr1	227753811	227754351	Peak_16845	CRD_291	Intron
chr1	227762495	227762710	Peak_16846	CRD_291	Intron
chr1	227857441	227857729	Peak_16847	CRD_291	Distal_Intergenic
chr1	227895961	227896744	Peak_16848	CRD_291	Distal_Intergenic
chr1	227910559	227910803	Peak_16849	CRD_291	Distal_Intergenic
chr1	227913023	227913222	Peak_16850	CRD_291	Distal_Intergenic
chr1	229205309	229205687	Peak_16918	CRD_292	Distal_Intergenic
chr1	229207111	229207384	Peak_16919	CRD_292	Distal_Intergenic
chr1	229208928	229209131	Peak_16920	CRD_292	Distal_Intergenic
chr1	229227517	229227772	Peak_16921	CRD_292	Promoter
chr1	229250212	229250956	Peak_16925	CRD_293	Promoter
chr1	229251060	229251658	Peak_16926	CRD_293	Promoter
chr1	229254924	229255206	Peak_16927	CRD_293	Distal_Intergenic
chr1	229257618	229259071	Peak_16928	CRD_293	Exon
chr1	229270502	229271317	Peak_16929	CRD_293	Promoter
chr1	229271456	229272786	Peak_16930	CRD_293	Promoter
chr1	229273608	229274106	Peak_16931	CRD_293	Promoter
chr1	229229191	229230723	Peak_16922	CRD_293	Promoter
chr1	229238697	229239832	Peak_16923	CRD_293	Distal_Intergenic
chr1	229248910	229249219	Peak_16924	CRD_293	Promoter
chr1	230713669	230714794	Peak_17018	CRD_294	Promoter
chr1	230728603	230729449	Peak_17019	CRD_294	Intron
chr1	230751894	230754199	Peak_17020	CRD_294	Intron
chr1	230772770	230773838	Peak_17021	CRD_294	Intron
chr1	230797871	230798833	Peak_17022	CRD_294	Promoter
chr1	230806608	230808533	Peak_17023	CRD_294	Distal_Intergenic
chr1	230809511	230809881	Peak_17024	CRD_294	Distal_Intergenic
chr1	230828226	230828440	Peak_17028	CRD_294	Distal_Intergenic
chr1	230836774	230837079	Peak_17029	CRD_294	Exon
chr1	230839128	230839538	Peak_17030	CRD_294	Exon
chr1	230848893	230849856	Peak_17031	CRD_294	Intron
chr1	230855939	230856170	Peak_17032	CRD_294	Promoter
chr1	230856886	230857647	Peak_17033	CRD_294	Promoter
chr1	230858858	230859795	Peak_17034	CRD_294	Promoter
chr1	230864547	230864872	Peak_17035	CRD_294	Intron
chr1	230865006	230865303	Peak_17036	CRD_294	Intron
chr1	230865914	230866709	Peak_17037	CRD_294	Promoter
chr1	230867085	230867548	Peak_17038	CRD_294	Promoter
chr1	230867625	230868007	Peak_17039	CRD_294	Promoter
chr1	230868462	230868683	Peak_17040	CRD_294	Promoter
chr1	230868789	230869061	Peak_17041	CRD_294	Promoter
chr1	230905624	230906171	Peak_17042	CRD_294	Exon
chr1	230906292	230906519	Peak_17043	CRD_294	Exon
chr1	230910015	230911037	Peak_17044	CRD_294	Intron
chr1	230917230	230918132	Peak_17045	CRD_294	Intron
chr1	230978690	230979590	Peak_17046	CRD_294	Promoter
chr1	230987115	230987353	Peak_17047	CRD_294	Intron
chr1	230987550	230987749	Peak_17048	CRD_294	Intron
chr1	230991846	230992390	Peak_17049	CRD_294	Intron
chr1	231035792	231036142	Peak_17050	CRD_294	Intron
chr1	231053257	231054285	Peak_17051	CRD_294	Distal_Intergenic
chr1	231093511	231093876	Peak_17052	CRD_294	Distal_Intergenic
chr1	230820214	230821643	Peak_17025	CRD_294	Promoter
chr1	230826537	230827826	Peak_17026	CRD_294	Promoter
chr1	230827937	230828159	Peak_17027	CRD_294	Distal_Intergenic
chr1	231420309	231420736	Peak_17064	CRD_295	Promoter
chr1	231420820	231421366	Peak_17065	CRD_295	Promoter
chr1	231422148	231422964	Peak_17066	CRD_295	Promoter
chr1	231423098	231423331	Peak_17067	CRD_295	Promoter
chr1	231467559	231468020	Peak_17068	CRD_295	Distal_Intergenic
chr1	231527978	231529021	Peak_17069	CRD_295	Promoter
chr1	231529990	231530323	Peak_17070	CRD_295	Promoter
chr1	231590603	231590914	Peak_17071	CRD_295	Intron
chr1	231603789	231604283	Peak_17072	CRD_295	Intron
chr1	231610377	231610685	Peak_17073	CRD_295	Promoter
chr1	231612725	231613041	Peak_17074	CRD_295	Promoter
chr1	231613421	231613624	Peak_17075	CRD_295	Promoter
chr1	231625958	231626869	Peak_17076	CRD_295	Promoter
chr1	231627331	231628024	Peak_17077	CRD_295	Promoter
chr1	231635491	231636672	Peak_17078	CRD_295	Intron
chr1	231642473	231644085	Peak_17079	CRD_295	Intron
chr1	231644173	231644372	Peak_17080	CRD_295	Intron
chr1	231684879	231685152	Peak_17081	CRD_295	Promoter
chr1	231690094	231690335	Peak_17082	CRD_295	Intron
chr1	231691721	231691989	Peak_17083	CRD_295	Intron
chr1	231187540	231188527	Peak_17055	CRD_295	Promoter
chr1	231192518	231193349	Peak_17056	CRD_295	Intron
chr1	231211358	231211636	Peak_17057	CRD_295	Intron
chr1	231240420	231241959	Peak_17058	CRD_295	Promoter
chr1	231337701	231338670	Peak_17059	CRD_295	Promoter
chr1	231357826	231358351	Peak_17060	CRD_295	Distal_Intergenic
chr1	231369319	231369824	Peak_17061	CRD_295	Intron
chr1	231377235	231377520	Peak_17062	CRD_295	Intron
chr1	231378047	231378251	Peak_17063	CRD_295	Intron
chr1	233112753	233113927	Peak_17145	CRD_296	Exon
chr1	233172263	233172556	Peak_17146	CRD_296	Intron
chr1	233240920	233241416	Peak_17147	CRD_296	Intron
chr1	233241590	233241789	Peak_17148	CRD_296	Intron
chr1	233242592	233243417	Peak_17149	CRD_296	Intron
chr1	233252569	233252773	Peak_17150	CRD_296	Promoter
chr1	233291482	233291998	Peak_17153	CRD_296	Promoter
chr1	233293454	233293970	Peak_17154	CRD_296	Promoter
chr1	233294913	233295157	Peak_17155	CRD_296	Promoter
chr1	233304508	233304814	Peak_17156	CRD_296	Distal_Intergenic
chr1	233326923	233327138	Peak_17157	CRD_296	Promoter
chr1	233357657	233357971	Peak_17158	CRD_296	Intron
chr1	233394845	233395204	Peak_17159	CRD_296	Distal_Intergenic
chr1	233440925	233441246	Peak_17160	CRD_296	Distal_Intergenic
chr1	233448428	233448627	Peak_17161	CRD_296	Promoter
chr1	233509643	233509956	Peak_17162	CRD_296	Distal_Intergenic
chr1	233517939	233518291	Peak_17163	CRD_296	Distal_Intergenic
chr1	233518376	233518656	Peak_17164	CRD_296	Distal_Intergenic
chr1	233522909	233523820	Peak_17165	CRD_296	Distal_Intergenic
chr1	233605849	233606227	Peak_17166	CRD_296	Distal_Intergenic
chr1	233613360	233614143	Peak_17167	CRD_296	Promoter
chr1	233615034	233615757	Peak_17168	CRD_296	Promoter
chr1	233281694	233282494	Peak_17151	CRD_296	Intron
chr1	233290731	233291198	Peak_17152	CRD_296	Promoter
chr1	233616240	233616448	Peak_17169	CRD_296	Promoter
chr1	233617018	233617286	Peak_17170	CRD_296	Intron
chr1	233656276	233656829	Peak_17171	CRD_296	Promoter
chr1	233657777	233657997	Peak_17172	CRD_296	Promoter
chr1	233658598	233659040	Peak_17173	CRD_296	Promoter
chr1	233670971	233671804	Peak_17174	CRD_296	Exon
chr1	233689626	233690354	Peak_17175	CRD_296	Distal_Intergenic
chr1	233702036	233702294	Peak_17176	CRD_296	Distal_Intergenic
chr1	233728069	233728365	Peak_17177	CRD_296	Distal_Intergenic
chr1	233747984	233748183	Peak_17178	CRD_296	Distal_Intergenic
chr1	233762000	233762237	Peak_17179	CRD_296	Distal_Intergenic
chr1	234599417	234601288	Peak_17234	CRD_297	Exon
chr1	234605966	234606459	Peak_17235	CRD_297	Promoter
chr1	234607124	234607407	Peak_17236	CRD_297	Promoter
chr1	234608134	234608404	Peak_17237	CRD_297	Promoter
chr1	234610218	234611558	Peak_17238	CRD_297	Promoter
chr1	234611918	234613631	Peak_17239	CRD_297	Promoter
chr1	234816318	234817543	Peak_17259	CRD_298	Distal_Intergenic
chr1	234836122	234837055	Peak_17260	CRD_298	Promoter
chr1	234841734	234842273	Peak_17261	CRD_298	Distal_Intergenic
chr1	234842562	234842765	Peak_17262	CRD_298	Distal_Intergenic
chr1	234848791	234849639	Peak_17263	CRD_298	Distal_Intergenic
chr1	234851506	234852000	Peak_17264	CRD_298	Distal_Intergenic
chr1	234862636	234863932	Peak_17265	CRD_298	Distal_Intergenic
chr1	234881326	234881525	Peak_17266	CRD_298	Distal_Intergenic
chr1	234912874	234913373	Peak_17267	CRD_298	Distal_Intergenic
chr1	234925842	234926501	Peak_17268	CRD_298	Distal_Intergenic
chr1	234926822	234927228	Peak_17269	CRD_298	Distal_Intergenic
chr1	234932615	234932902	Peak_17270	CRD_298	Distal_Intergenic
chr1	234933055	234933410	Peak_17271	CRD_298	Distal_Intergenic
chr1	234933559	234933893	Peak_17272	CRD_298	Distal_Intergenic
chr1	234955062	234955793	Peak_17273	CRD_298	Promoter
chr1	234959708	234959922	Peak_17274	CRD_298	Promoter
chr1	234962000	234962250	Peak_17275	CRD_298	Promoter
chr1	234962618	234962902	Peak_17276	CRD_298	Promoter
chr1	234963115	234963571	Peak_17277	CRD_298	Promoter
chr1	234965292	234965505	Peak_17278	CRD_298	Promoter
chr1	234969583	234971567	Peak_17279	CRD_298	Promoter
chr1	234976834	234977312	Peak_17280	CRD_298	Exon
chr1	234978306	234979293	Peak_17281	CRD_299	Promoter
chr1	234980495	234981336	Peak_17282	CRD_299	Promoter
chr1	234986762	234988016	Peak_17283	CRD_299	Distal_Intergenic
chr1	234996982	234998047	Peak_17284	CRD_299	Distal_Intergenic
chr1	236523054	236525144	Peak_17369	CRD_300	Promoter
chr1	236535273	236535480	Peak_17370	CRD_300	Promoter
chr1	236575369	236575830	Peak_17371	CRD_300	Promoter
chr1	236604163	236605344	Peak_17372	CRD_300	Promoter
chr1	236609182	236609454	Peak_17373	CRD_301	Distal_Intergenic
chr1	236612995	236613250	Peak_17374	CRD_301	Distal_Intergenic
chr1	236639205	236639576	Peak_17375	CRD_301	Distal_Intergenic
chr1	236639728	236640494	Peak_17376	CRD_301	Distal_Intergenic
chr1	236680305	236680630	Peak_17377	CRD_301	Distal_Intergenic
chr1	236685896	236686142	Peak_17378	CRD_302	Promoter
chr1	236686285	236686595	Peak_17379	CRD_302	Promoter
chr1	236686938	236687845	Peak_17380	CRD_302	Promoter
chr1	236699406	236699638	Peak_17381	CRD_302	Intron
chr1	236702699	236703398	Peak_17382	CRD_302	Intron
chr1	236705532	236706719	Peak_17383	CRD_302	Intron
chr1	236715752	236716985	Peak_17384	CRD_302	Intron
chr1	237108551	237108750	Peak_17415	CRD_303	Intron
chr1	237114040	237114305	Peak_17416	CRD_303	Intron
chr1	237122905	237123273	Peak_17417	CRD_303	Promoter
chr1	237139076	237139323	Peak_17418	CRD_303	Intron
chr1	237139619	237139975	Peak_17419	CRD_303	Intron
chr1	237160014	237160387	Peak_17420	CRD_303	Intron
chr1	237490186	237490584	Peak_17469	CRD_304	Intron
chr1	237496566	237496765	Peak_17470	CRD_304	Exon
chr1	237506671	237507062	Peak_17471	CRD_304	Exon
chr1	237511984	237512208	Peak_17472	CRD_304	Intron
chr1	237989611	237990167	Peak_17537	CRD_305	Distal_Intergenic
chr1	237999554	237999829	Peak_17538	CRD_305	Distal_Intergenic
chr1	238000595	238000797	Peak_17539	CRD_305	Distal_Intergenic
chr1	238005084	238005797	Peak_17540	CRD_305	Distal_Intergenic
chr1	238006285	238006711	Peak_17541	CRD_305	Distal_Intergenic
chr1	238437721	238437920	Peak_17601	CRD_306	Distal_Intergenic
chr1	238456713	238457030	Peak_17602	CRD_306	Distal_Intergenic
chr1	238458853	238459226	Peak_17603	CRD_306	Distal_Intergenic
chr1	238469058	238469865	Peak_17604	CRD_306	Distal_Intergenic
chr1	238476765	238477277	Peak_17605	CRD_306	Distal_Intergenic
chr1	239241617	239242041	Peak_17726	CRD_307	Distal_Intergenic
chr1	239244017	239244216	Peak_17727	CRD_307	Distal_Intergenic
chr1	239246685	239247077	Peak_17728	CRD_307	Exon
chr1	239252566	239252802	Peak_17729	CRD_307	Promoter
chr1	239920630	239921114	Peak_17837	CRD_308	Distal_Intergenic
chr1	239927282	239927497	Peak_17838	CRD_308	Distal_Intergenic
chr1	239928793	239929009	Peak_17839	CRD_308	Distal_Intergenic
chr1	239929298	239929545	Peak_17840	CRD_308	Distal_Intergenic
chr1	239938063	239938366	Peak_17841	CRD_308	Distal_Intergenic
chr1	239944706	239945004	Peak_17842	CRD_308	Distal_Intergenic
chr1	239951243	239951904	Peak_17843	CRD_308	Distal_Intergenic
chr1	239957422	239957688	Peak_17844	CRD_308	Distal_Intergenic
chr1	239976093	239976928	Peak_17845	CRD_308	Distal_Intergenic
chr1	239987216	239988035	Peak_17846	CRD_308	Distal_Intergenic
chr1	240004200	240004438	Peak_17847	CRD_308	Distal_Intergenic
chr1	240026792	240027565	Peak_17848	CRD_308	Intron
chr1	240047776	240048003	Peak_17849	CRD_308	Intron
chr1	240056488	240056808	Peak_17850	CRD_308	Intron
chr1	240065114	240065410	Peak_17851	CRD_308	Intron
chr1	240073652	240073863	Peak_17852	CRD_308	Intron
chr1	240074473	240075477	Peak_17853	CRD_308	Intron
chr1	240090171	240090617	Peak_17854	CRD_308	Promoter
chr1	239834720	239834919	Peak_17827	CRD_308	Intron
chr1	239845795	239846116	Peak_17828	CRD_308	Intron
chr1	239852560	239852858	Peak_17829	CRD_308	Intron
chr1	239858082	239858397	Peak_17830	CRD_308	Intron
chr1	239867713	239868735	Peak_17831	CRD_308	Intron
chr1	239876306	239876774	Peak_17832	CRD_308	Intron
chr1	239884808	239885268	Peak_17833	CRD_308	Intron
chr1	239891745	239891981	Peak_17834	CRD_308	Intron
chr1	239897771	239898803	Peak_17835	CRD_308	Promoter
chr1	239910026	239910285	Peak_17836	CRD_308	Exon
chr1	241358287	241358510	Peak_18031	CRD_309	Promoter
chr1	241371731	241372282	Peak_18032	CRD_309	Distal_Intergenic
chr1	241376042	241376453	Peak_18033	CRD_309	Distal_Intergenic
chr1	241384828	241385252	Peak_18034	CRD_309	Distal_Intergenic
chr1	241396445	241396719	Peak_18035	CRD_309	Distal_Intergenic
chr1	241403996	241404195	Peak_18036	CRD_309	Distal_Intergenic
chr1	241423217	241423762	Peak_18039	CRD_310	Promoter
chr1	241431688	241431933	Peak_18040	CRD_310	Intron
chr1	241432207	241432693	Peak_18041	CRD_310	Intron
chr1	241440802	241441301	Peak_18042	CRD_310	Distal_Intergenic
chr1	241661738	241661941	Peak_18065	CRD_311	Promoter
chr1	241663383	241664288	Peak_18066	CRD_311	Promoter
chr1	241665193	241665444	Peak_18067	CRD_311	Intron
chr1	241670652	241671028	Peak_18068	CRD_311	Intron
chr1	242784181	242784753	Peak_18195	CRD_312	Distal_Intergenic
chr1	242784816	242785511	Peak_18196	CRD_312	Distal_Intergenic
chr1	242799902	242800131	Peak_18197	CRD_312	Distal_Intergenic
chr1	242828128	242829381	Peak_18198	CRD_312	Distal_Intergenic
chr1	243264710	243265088	Peak_18211	CRD_313	Intron
chr1	243267569	243267921	Peak_18212	CRD_313	Promoter
chr1	243269130	243270825	Peak_18213	CRD_313	Promoter
chr1	243284335	243285097	Peak_18214	CRD_313	Promoter
chr1	243286521	243286738	Peak_18215	CRD_313	Promoter
chr1	243287138	243287429	Peak_18216	CRD_313	Promoter
chr1	243732063	243732312	Peak_18259	CRD_314	Intron
chr1	243737523	243738589	Peak_18260	CRD_314	Promoter
chr1	243739571	243740024	Peak_18261	CRD_314	Promoter
chr1	243748316	243749221	Peak_18262	CRD_314	Intron
chr1	244362143	244362456	Peak_18308	CRD_315	Intron
chr1	244388922	244389325	Peak_18309	CRD_315	Exon
chr1	244409630	244410114	Peak_18310	CRD_315	Promoter
chr1	244429181	244429390	Peak_18311	CRD_315	Intron
chr1	244430464	244430731	Peak_18312	CRD_315	Intron
chr1	244430788	244432011	Peak_18313	CRD_315	Intron
chr1	244435744	244436238	Peak_18314	CRD_315	Intron
chr1	244439479	244440051	Peak_18315	CRD_315	Intron
chr1	244445445	244446148	Peak_18316	CRD_315	Intron
chr1	244450626	244451440	Peak_18317	CRD_315	Promoter
chr1	244451744	244452779	Peak_18318	CRD_315	Promoter
chr1	244460772	244462203	Peak_18319	CRD_315	Promoter
chr1	244652232	244653458	Peak_18320	CRD_315	Promoter
chr1	245129359	245130150	Peak_18342	CRD_315	Distal_Intergenic
chr1	245152800	245153380	Peak_18343	CRD_315	Promoter
chr1	245153498	245153893	Peak_18344	CRD_315	Promoter
chr1	245154845	245155647	Peak_18345	CRD_315	Promoter
chr1	245160388	245160621	Peak_18346	CRD_315	Intron
chr1	245166379	245166955	Peak_18347	CRD_315	Intron
chr1	245180587	245180838	Peak_18348	CRD_315	Intron
chr1	245216866	245217084	Peak_18349	CRD_315	Intron
chr1	245234401	245235482	Peak_18350	CRD_315	Promoter
chr1	245298391	245299389	Peak_18351	CRD_315	Intron
chr1	245310892	245311569	Peak_18352	CRD_315	Intron
chr1	245326289	245326853	Peak_18353	CRD_315	Intron
chr1	245336322	245337037	Peak_18354	CRD_315	Intron
chr1	245363720	245364177	Peak_18355	CRD_315	Intron
chr1	245371215	245371609	Peak_18356	CRD_315	Exon
chr1	245380905	245381180	Peak_18357	CRD_315	Intron
chr1	245383302	245383768	Peak_18358	CRD_315	Intron
chr1	245807392	245807727	Peak_18391	CRD_315	Intron
chr1	245856339	245856791	Peak_18392	CRD_315	Promoter
chr1	245874781	245875017	Peak_18393	CRD_315	Intron
chr1	245894747	245895288	Peak_18394	CRD_315	Intron
chr1	245953345	245954185	Peak_18395	CRD_315	Promoter
chr1	245954299	245954731	Peak_18396	CRD_315	Promoter
chr1	245969248	245969593	Peak_18397	CRD_315	Intron
chr1	246003011	246003571	Peak_18398	CRD_315	Intron
chr1	246007998	246009080	Peak_18399	CRD_315	Intron
chr1	246012305	246012515	Peak_18400	CRD_315	Intron
chr1	246415970	246416174	Peak_18424	CRD_315	Promoter
chr1	246416235	246416850	Peak_18425	CRD_315	Promoter
chr1	246418280	246418934	Peak_18426	CRD_315	Promoter
chr1	246428534	246429006	Peak_18427	CRD_315	Promoter
chr1	246450782	246451120	Peak_18428	CRD_315	Intron
chr1	246476137	246476579	Peak_18429	CRD_315	Intron
chr1	246476848	246477056	Peak_18430	CRD_315	Intron
chr1	246491664	246492036	Peak_18431	CRD_315	Intron
chr1	246492218	246493008	Peak_18432	CRD_315	Intron
chr1	246497313	246497831	Peak_18433	CRD_315	Intron
chr1	244729475	244729736	Peak_18321	CRD_315	Promoter
chr1	244730095	244730363	Peak_18322	CRD_315	Promoter
chr1	244796844	244797139	Peak_18323	CRD_315	Distal_Intergenic
chr1	244801279	244801644	Peak_18324	CRD_315	Distal_Intergenic
chr1	244815546	244815891	Peak_18325	CRD_315	Distal_Intergenic
chr1	244917223	244917600	Peak_18329	CRD_315	Distal_Intergenic
chr1	244919315	244919554	Peak_18330	CRD_315	Distal_Intergenic
chr1	244964167	244964585	Peak_18331	CRD_315	Distal_Intergenic
chr1	244969475	244971786	Peak_18332	CRD_315	Promoter
chr1	245042482	245043245	Peak_18333	CRD_315	Promoter
chr1	245045222	245046125	Peak_18334	CRD_315	Promoter
chr1	245051278	245051687	Peak_18335	CRD_315	Intron
chr1	245054129	245054915	Peak_18336	CRD_315	Intron
chr1	245054984	245055183	Peak_18337	CRD_315	Intron
chr1	245078908	245079325	Peak_18338	CRD_315	Intron
chr1	246505256	246505712	Peak_18434	CRD_315	Promoter
chr1	246506181	246508041	Peak_18435	CRD_315	Promoter
chr1	246565744	246567116	Peak_18436	CRD_315	Promoter
chr1	246583607	246583919	Peak_18437	CRD_315	Intron
chr1	246584709	246585627	Peak_18438	CRD_315	Intron
chr1	246617946	246618206	Peak_18439	CRD_315	Intron
chr1	244833872	244836448	Peak_18326	CRD_315	Promoter
chr1	244862511	244863549	Peak_18327	CRD_315	Promoter
chr1	244864135	244865431	Peak_18328	CRD_315	Promoter
chr1	245095920	245096948	Peak_18339	CRD_315	Intron
chr1	245099370	245099988	Peak_18340	CRD_315	Intron
chr1	245107868	245108864	Peak_18341	CRD_315	Promoter
chr1	245388377	245389123	Peak_18359	CRD_315	Intron
chr1	245417991	245418743	Peak_18360	CRD_315	Intron
chr1	245440250	245440628	Peak_18361	CRD_315	Intron
chr1	245448900	245449547	Peak_18362	CRD_315	Intron
chr1	245458901	245459660	Peak_18363	CRD_315	Intron
chr1	245480445	245481250	Peak_18364	CRD_315	Intron
chr1	245486019	245486232	Peak_18365	CRD_315	Intron
chr1	245486326	245486525	Peak_18366	CRD_315	Intron
chr1	245486781	245487128	Peak_18367	CRD_315	Intron
chr1	245501475	245502035	Peak_18368	CRD_315	Intron
chr1	245503610	245503863	Peak_18369	CRD_315	Intron
chr1	245510581	245510889	Peak_18370	CRD_315	Promoter
chr1	245512155	245512926	Peak_18371	CRD_315	Promoter
chr1	245513014	245513387	Peak_18372	CRD_315	Promoter
chr1	245513448	245513847	Peak_18373	CRD_315	Promoter
chr1	245528163	245528605	Peak_18374	CRD_315	Intron
chr1	245550052	245550679	Peak_18375	CRD_315	Intron
chr1	245560032	245560280	Peak_18376	CRD_315	Intron
chr1	245583181	245583433	Peak_18377	CRD_315	Intron
chr1	245585296	245585664	Peak_18378	CRD_315	Intron
chr1	245589376	245590161	Peak_18379	CRD_315	Intron
chr1	245598809	245600021	Peak_18380	CRD_315	Intron
chr1	245604978	245605511	Peak_18381	CRD_315	Intron
chr1	245605580	245605960	Peak_18382	CRD_315	Intron
chr1	245614522	245614801	Peak_18383	CRD_315	Promoter
chr1	245616197	245616621	Peak_18384	CRD_315	Promoter
chr1	245653044	245653392	Peak_18385	CRD_315	Intron
chr1	245679699	245680724	Peak_18386	CRD_315	Intron
chr1	245690069	245690812	Peak_18387	CRD_315	Intron
chr1	245693445	245693662	Peak_18388	CRD_315	Intron
chr1	245771945	245772154	Peak_18389	CRD_315	Intron
chr1	245803762	245803991	Peak_18390	CRD_315	Intron
chr1	246052175	246052445	Peak_18401	CRD_315	Intron
chr1	246076286	246076485	Peak_18402	CRD_315	Intron
chr1	246107650	246108025	Peak_18403	CRD_315	Promoter
chr1	246113620	246114002	Peak_18404	CRD_315	Exon
chr1	246116989	246117712	Peak_18405	CRD_315	Intron
chr1	246139713	246139970	Peak_18406	CRD_315	Intron
chr1	246153113	246153369	Peak_18407	CRD_315	Intron
chr1	246188150	246188424	Peak_18408	CRD_315	Promoter
chr1	246197723	246198155	Peak_18409	CRD_315	Intron
chr1	246199169	246199409	Peak_18410	CRD_315	Intron
chr1	246199936	246200557	Peak_18411	CRD_315	Intron
chr1	246214968	246215347	Peak_18412	CRD_315	Intron
chr1	246215522	246216033	Peak_18413	CRD_315	Intron
chr1	246249527	246249726	Peak_18414	CRD_315	Intron
chr1	246261773	246262019	Peak_18415	CRD_315	Intron
chr1	246272616	246272822	Peak_18416	CRD_315	Intron
chr1	246274127	246275406	Peak_18417	CRD_315	Intron
chr1	246280580	246280930	Peak_18418	CRD_315	Intron
chr1	246336117	246336330	Peak_18419	CRD_315	Intron
chr1	246336820	246337161	Peak_18420	CRD_315	Intron
chr1	246337493	246337796	Peak_18421	CRD_315	Intron
chr1	246338147	246338346	Peak_18422	CRD_315	Intron
chr1	246365757	246366076	Peak_18423	CRD_315	Intron
chr1	246646982	246647875	Peak_18440	CRD_316	Exon
chr1	246651373	246651576	Peak_18441	CRD_316	Intron
chr1	246679774	246680045	Peak_18442	CRD_316	Promoter
chr1	246680249	246681518	Peak_18443	CRD_316	Promoter
chr1	246785350	246785753	Peak_18452	CRD_316	Promoter
chr1	246817852	246818085	Peak_18453	CRD_316	Promoter
chr1	246907525	246907825	Peak_18454	CRD_316	Exon
chr1	246931797	246932732	Peak_18455	CRD_316	Promoter
chr1	246960175	246960480	Peak_18458	CRD_316	Intron
chr1	246961752	246962379	Peak_18459	CRD_316	Intron
chr1	246971407	246971696	Peak_18460	CRD_316	Intron
chr1	247007948	247008384	Peak_18461	CRD_316	Promoter
chr1	247361113	247361709	Peak_18477	CRD_316	Distal_Intergenic
chr1	247372723	247373257	Peak_18478	CRD_316	Distal_Intergenic
chr1	247373856	247374191	Peak_18479	CRD_316	Distal_Intergenic
chr1	247384706	247385654	Peak_18480	CRD_316	Distal_Intergenic
chr1	247386728	247387467	Peak_18481	CRD_316	Distal_Intergenic
chr1	247390095	247390785	Peak_18482	CRD_316	Distal_Intergenic
chr1	246689492	246689856	Peak_18444	CRD_316	Promoter
chr1	246699106	246699577	Peak_18445	CRD_316	Distal_Intergenic
chr1	246724255	246725175	Peak_18446	CRD_316	Promoter
chr1	246725292	246725719	Peak_18447	CRD_316	Promoter
chr1	246726213	246727382	Peak_18448	CRD_316	Promoter
chr1	246753766	246754333	Peak_18449	CRD_316	Promoter
chr1	246768891	246769619	Peak_18450	CRD_316	Promoter
chr1	246779541	246780035	Peak_18451	CRD_316	Intron
chr1	247043550	247043750	Peak_18462	CRD_316	Promoter
chr1	247077791	247078160	Peak_18463	CRD_316	Promoter
chr1	247078230	247079347	Peak_18464	CRD_316	Promoter
chr1	247104057	247105301	Peak_18465	CRD_316	Promoter
chr1	247172781	247173435	Peak_18466	CRD_316	Promoter
chr1	247210150	247210353	Peak_18467	CRD_316	Promoter
chr1	247210447	247211304	Peak_18468	CRD_316	Promoter
chr1	247272634	247273706	Peak_18469	CRD_316	Distal_Intergenic
chr1	247331646	247332048	Peak_18470	CRD_316	Promoter
chr1	247332387	247333499	Peak_18471	CRD_316	Promoter
chr1	247341739	247342165	Peak_18472	CRD_316	Distal_Intergenic
chr1	247342482	247343243	Peak_18473	CRD_316	Distal_Intergenic
chr1	247358977	247359268	Peak_18474	CRD_316	Distal_Intergenic
chr1	247359631	247359988	Peak_18475	CRD_316	Distal_Intergenic
chr1	247360052	247360691	Peak_18476	CRD_316	Distal_Intergenic
chr1	247407129	247407802	Peak_18483	CRD_316	Distal_Intergenic
chr1	247408198	247408595	Peak_18484	CRD_316	Distal_Intergenic
chr1	247415477	247416498	Peak_18485	CRD_316	Promoter
chr1	247417789	247418262	Peak_18486	CRD_316	Promoter
chr1	247429224	247429890	Peak_18487	CRD_316	Exon
chr1	247435418	247435765	Peak_18488	CRD_316	Intron
chr1	247438221	247438516	Peak_18489	CRD_316	Intron
chr1	247440036	247440470	Peak_18490	CRD_316	Intron
chr1	247445913	247446351	Peak_18491	CRD_316	Promoter
chr1	247447666	247448976	Peak_18492	CRD_316	Exon
chr1	247456983	247457736	Peak_18493	CRD_316	Promoter
chr1	246947014	246947998	Peak_18456	CRD_316	Intron
chr1	246954087	246954431	Peak_18457	CRD_316	Intron
chr1	247477348	247477902	Peak_18494	CRD_317	Distal_Intergenic
chr1	247486234	247486472	Peak_18495	CRD_317	Promoter
chr1	247486889	247487615	Peak_18496	CRD_317	Promoter
chr1	247496613	247496900	Peak_18497	CRD_317	Distal_Intergenic
chr1	247502492	247502826	Peak_18498	CRD_317	Distal_Intergenic
chr1	247536759	247537140	Peak_18499	CRD_317	Promoter
chr1	247558311	247558694	Peak_18500	CRD_317	Intron
chr1	247764155	247764435	Peak_18525	CRD_317	Distal_Intergenic
chr1	247765575	247765905	Peak_18526	CRD_317	Distal_Intergenic
chr1	247773259	247773663	Peak_18527	CRD_317	Intron
chr1	247779806	247780088	Peak_18528	CRD_317	Distal_Intergenic
chr1	247558803	247559061	Peak_18501	CRD_317	Intron
chr1	247564377	247564595	Peak_18502	CRD_317	Intron
chr1	247576350	247576813	Peak_18503	CRD_317	Exon
chr1	247577174	247577413	Peak_18504	CRD_317	Exon
chr1	247612159	247612536	Peak_18505	CRD_317	Intron
chr1	247646923	247647298	Peak_18506	CRD_317	Intron
chr1	247647667	247648651	Peak_18507	CRD_317	Intron
chr1	247655431	247655725	Peak_18508	CRD_317	Intron
chr1	247658744	247659232	Peak_18509	CRD_317	Intron
chr1	247665759	247665966	Peak_18510	CRD_317	Promoter
chr1	247670055	247670475	Peak_18511	CRD_317	Promoter
chr1	247676002	247676230	Peak_18512	CRD_317	Promoter
chr1	247681304	247681655	Peak_18513	CRD_317	Promoter
chr1	247683815	247684101	Peak_18514	CRD_317	Intron
chr1	247684628	247684830	Peak_18515	CRD_317	Intron
chr1	247693298	247693607	Peak_18516	CRD_317	Intron
chr1	247703016	247703467	Peak_18517	CRD_317	Intron
chr1	247718938	247719396	Peak_18518	CRD_317	Promoter
chr1	247719487	247719791	Peak_18519	CRD_317	Promoter
chr1	247730093	247730326	Peak_18520	CRD_317	Intron
chr1	247731529	247731728	Peak_18521	CRD_317	Intron
chr1	247731787	247732300	Peak_18522	CRD_317	Intron
chr1	247748834	247749033	Peak_18523	CRD_317	Distal_Intergenic
chr1	247755580	247755964	Peak_18524	CRD_317	Promoter
chr1	247794380	247794632	Peak_18529	CRD_317	Distal_Intergenic
chr1	247794757	247795305	Peak_18530	CRD_317	Distal_Intergenic
chr1	247797210	247797517	Peak_18531	CRD_317	Distal_Intergenic
chr1	247813601	247813968	Peak_18532	CRD_317	Promoter
chr1	247817706	247817967	Peak_18533	CRD_317	Promoter
chr1	247831985	247832312	Peak_18534	CRD_317	Promoter
chr1	247835422	247835716	Peak_18535	CRD_317	Promoter
chr1	247848556	247848756	Peak_18536	CRD_317	Distal_Intergenic
chr1	247853066	247853289	Peak_18537	CRD_317	Distal_Intergenic
chr1	247871475	247872149	Peak_18538	CRD_317	Intron
chr1	247884945	247885360	Peak_18539	CRD_317	Distal_Intergenic
chr1	247885502	247885882	Peak_18540	CRD_317	Distal_Intergenic
chr1	247895117	247895436	Peak_18541	CRD_317	Promoter
chr1	247902747	247903009	Peak_18542	CRD_317	Distal_Intergenic
chr1	247906622	247906991	Peak_18543	CRD_317	Distal_Intergenic
chr1	247918013	247918361	Peak_18544	CRD_317	Promoter
chr1	247931046	247931501	Peak_18545	CRD_317	Intron
chr1	248021059	248021498	Peak_18566	CRD_318	Intron
chr1	248031784	248032045	Peak_18567	CRD_318	Promoter
chr1	248032572	248032885	Peak_18568	CRD_318	Promoter
chr1	248036095	248036329	Peak_18569	CRD_318	Promoter
chr1	248036390	248036666	Peak_18570	CRD_318	Promoter
chr1	248042960	248043341	Peak_18571	CRD_318	Promoter
chr1	248045631	248046202	Peak_18572	CRD_318	Promoter
chr1	248359440	248359774	Peak_18624	CRD_318	Promoter
chr1	248360058	248360257	Peak_18625	CRD_318	Promoter
chr1	248360559	248362009	Peak_18626	CRD_318	Promoter
chr1	248373811	248374059	Peak_18627	CRD_318	Promoter
chr1	248378150	248378588	Peak_18628	CRD_318	Promoter
chr1	248379214	248379460	Peak_18629	CRD_318	Intron
chr1	248380708	248381705	Peak_18630	CRD_318	Intron
chr1	248391120	248391353	Peak_18631	CRD_318	Exon
chr1	248409556	248409765	Peak_18635	CRD_318	Distal_Intergenic
chr1	248415643	248415983	Peak_18636	CRD_318	Distal_Intergenic
chr1	248428557	248428978	Peak_18637	CRD_318	Distal_Intergenic
chr1	248431275	248431549	Peak_18638	CRD_318	Distal_Intergenic
chr1	248458364	248458648	Peak_18641	CRD_318	Distal_Intergenic
chr1	248459162	248459493	Peak_18642	CRD_318	Distal_Intergenic
chr1	248460293	248461254	Peak_18643	CRD_318	Distal_Intergenic
chr1	248464300	248464555	Peak_18644	CRD_318	Distal_Intergenic
chr1	248470736	248471148	Peak_18645	CRD_318	Promoter
chr1	248483001	248483316	Peak_18646	CRD_318	Promoter
chr1	248500775	248500982	Peak_18647	CRD_318	Promoter
chr1	248393113	248393326	Peak_18632	CRD_318	Distal_Intergenic
chr1	248398227	248398605	Peak_18633	CRD_318	Distal_Intergenic
chr1	248404096	248404354	Peak_18634	CRD_318	Promoter
chr1	248438203	248438475	Peak_18639	CRD_318	Promoter
chr1	248444535	248444735	Peak_18640	CRD_318	Promoter
chr1	247947070	247947606	Peak_18548	CRD_318	Promoter
chr1	247952723	247953588	Peak_18549	CRD_318	Distal_Intergenic
chr1	247953668	247953987	Peak_18550	CRD_318	Distal_Intergenic
chr1	247954062	247954261	Peak_18551	CRD_318	Distal_Intergenic
chr1	247961730	247962266	Peak_18552	CRD_318	Promoter
chr1	247963660	247964404	Peak_18553	CRD_318	Promoter
chr1	247969902	247970141	Peak_18554	CRD_318	Distal_Intergenic
chr1	247981582	247981860	Peak_18555	CRD_318	Promoter
chr1	247982475	247982839	Peak_18556	CRD_318	Promoter
chr1	247988433	247988850	Peak_18557	CRD_318	Promoter
chr1	247988917	247989241	Peak_18558	CRD_318	Promoter
chr1	247996806	247997075	Peak_18559	CRD_318	Promoter
chr1	247997623	247997863	Peak_18560	CRD_318	Promoter
chr1	248001812	248002143	Peak_18561	CRD_318	Promoter
chr1	248004748	248004951	Peak_18562	CRD_318	Promoter
chr1	248012617	248013026	Peak_18563	CRD_318	Promoter
chr1	248013277	248013776	Peak_18564	CRD_318	Promoter
chr1	248015832	248016285	Peak_18565	CRD_318	Promoter
chr1	248052201	248052549	Peak_18573	CRD_318	Intron
chr1	248059035	248059271	Peak_18574	CRD_318	Intron
chr1	248062347	248062595	Peak_18575	CRD_318	Exon
chr1	248079622	248079882	Peak_18576	CRD_318	Distal_Intergenic
chr1	248085765	248086645	Peak_18577	CRD_318	Promoter
chr1	248102535	248102734	Peak_18578	CRD_318	Distal_Intergenic
chr1	248113427	248114021	Peak_18579	CRD_318	Distal_Intergenic
chr1	248114849	248115048	Peak_18580	CRD_318	Distal_Intergenic
chr1	248123933	248124680	Peak_18581	CRD_318	Promoter
chr1	248140364	248140680	Peak_18582	CRD_318	Distal_Intergenic
chr1	248141666	248141976	Peak_18583	CRD_318	Distal_Intergenic
chr1	248144427	248144626	Peak_18584	CRD_318	Promoter
chr1	248146560	248147059	Peak_18585	CRD_318	Promoter
chr1	248153645	248153859	Peak_18586	CRD_318	Distal_Intergenic
chr1	248160611	248160950	Peak_18587	CRD_318	Distal_Intergenic
chr1	248162479	248162897	Peak_18588	CRD_318	Distal_Intergenic
chr1	248163151	248163376	Peak_18589	CRD_318	Distal_Intergenic
chr1	248174798	248175534	Peak_18590	CRD_318	Promoter
chr1	248176164	248176379	Peak_18591	CRD_318	Promoter
chr1	248176437	248176795	Peak_18592	CRD_318	Promoter
chr1	248197206	248197444	Peak_18593	CRD_318	Promoter
chr1	248197773	248198093	Peak_18594	CRD_318	Promoter
chr1	248198625	248199087	Peak_18595	CRD_318	Promoter
chr1	248199248	248199549	Peak_18596	CRD_318	Promoter
chr1	248207579	248207825	Peak_18597	CRD_318	Exon
chr1	248212052	248212303	Peak_18598	CRD_318	Exon
chr1	248216422	248216624	Peak_18599	CRD_318	Distal_Intergenic
chr1	248216822	248217189	Peak_18600	CRD_318	Distal_Intergenic
chr1	248223406	248223862	Peak_18601	CRD_318	Distal_Intergenic
chr1	248224378	248224655	Peak_18602	CRD_318	Distal_Intergenic
chr1	248225838	248226528	Peak_18603	CRD_318	Distal_Intergenic
chr1	248231660	248232393	Peak_18604	CRD_318	Promoter
chr1	248243191	248243735	Peak_18605	CRD_318	Exon
chr1	248243786	248244108	Peak_18606	CRD_318	Exon
chr1	248267468	248267709	Peak_18607	CRD_318	Exon
chr1	248268779	248268978	Peak_18608	CRD_318	Exon
chr1	248271167	248271368	Peak_18609	CRD_318	Promoter
chr1	248275555	248275820	Peak_18610	CRD_318	Promoter
chr1	248276609	248276857	Peak_18611	CRD_318	Promoter
chr1	248282411	248282953	Peak_18612	CRD_318	Distal_Intergenic
chr1	248300418	248300619	Peak_18613	CRD_318	Promoter
chr1	248301776	248302044	Peak_18614	CRD_318	Promoter
chr1	248302641	248303150	Peak_18615	CRD_318	Promoter
chr1	248307290	248307547	Peak_18616	CRD_318	Distal_Intergenic
chr1	248308374	248308699	Peak_18617	CRD_318	Distal_Intergenic
chr1	248308871	248309242	Peak_18618	CRD_318	Distal_Intergenic
chr1	248309943	248310151	Peak_18619	CRD_318	Distal_Intergenic
chr1	248329101	248329300	Peak_18620	CRD_318	Distal_Intergenic
chr1	248329469	248329720	Peak_18621	CRD_318	Distal_Intergenic
chr1	248334729	248335279	Peak_18622	CRD_318	Distal_Intergenic
chr1	248342448	248342861	Peak_18623	CRD_318	Distal_Intergenic
chr1	248858220	248859846	Peak_18666	CRD_319	Promoter
chr1	248863189	248863531	Peak_18667	CRD_319	Intron
chr1	248872874	248874668	Peak_18668	CRD_319	Distal_Intergenic
chr1	248886599	248886861	Peak_18669	CRD_319	Distal_Intergenic
chr1	248905675	248907531	Peak_18670	CRD_319	Promoter
chr1	248913120	248913320	Peak_18671	CRD_319	Promoter
chr1	248923383	248925419	Peak_18672	CRD_319	Distal_Intergenic
chr1	248825630	248826843	Peak_18664	CRD_319	Promoter
chr1	248837493	248839349	Peak_18665	CRD_319	Promoter
chr2	382826	383077	Peak_98174	CRD_320	Distal_Intergenic
chr2	383192	383868	Peak_98175	CRD_320	Distal_Intergenic
chr2	393950	394333	Peak_98176	CRD_320	Intron
chr2	431470	431669	Peak_98177	CRD_320	Distal_Intergenic
chr2	625776	626261	Peak_98184	CRD_320	Distal_Intergenic
chr2	636964	637308	Peak_98185	CRD_320	Distal_Intergenic
chr2	669290	669542	Peak_98186	CRD_320	Promoter
chr2	676129	677949	Peak_98187	CRD_320	Promoter
chr2	696544	696820	Peak_98188	CRD_320	Exon
chr2	714364	714603	Peak_98189	CRD_320	Distal_Intergenic
chr2	26992	28295	Peak_98157	CRD_320	Distal_Intergenic
chr2	47114	47458	Peak_98158	CRD_320	Promoter
chr2	124591	124791	Peak_98159	CRD_320	Distal_Intergenic
chr2	172119	172628	Peak_98160	CRD_320	Distal_Intergenic
chr2	175846	176734	Peak_98161	CRD_320	Distal_Intergenic
chr2	193292	193735	Peak_98162	CRD_320	Distal_Intergenic
chr2	214764	214981	Peak_98163	CRD_320	Exon
chr2	224437	224727	Peak_98164	CRD_320	Intron
chr2	231481	232576	Peak_98165	CRD_320	Promoter
chr2	237065	237734	Peak_98166	CRD_320	Promoter
chr2	237823	239592	Peak_98167	CRD_320	Exon
chr2	246525	246822	Peak_98168	CRD_320	Promoter
chr2	260849	261345	Peak_98169	CRD_320	Promoter
chr2	264663	265532	Peak_98170	CRD_320	Promoter
chr2	275536	275825	Peak_98171	CRD_320	Promoter
chr2	289968	290490	Peak_98172	CRD_320	Promoter
chr2	374985	376265	Peak_98173	CRD_320	Distal_Intergenic
chr2	529430	529687	Peak_98180	CRD_320	Distal_Intergenic
chr2	585404	585603	Peak_98181	CRD_320	Distal_Intergenic
chr2	586145	586355	Peak_98182	CRD_320	Distal_Intergenic
chr2	586667	587509	Peak_98183	CRD_320	Distal_Intergenic
chr2	439619	440850	Peak_98178	CRD_320	Distal_Intergenic
chr2	516923	517554	Peak_98179	CRD_320	Distal_Intergenic
chr2	798380	798615	Peak_98192	CRD_321	Intron
chr2	1081833	1082163	Peak_98193	CRD_321	Intron
chr2	1109952	1110369	Peak_98194	CRD_321	Intron
chr2	1110454	1111146	Peak_98195	CRD_321	Intron
chr2	1451941	1452140	Peak_98199	CRD_321	Intron
chr2	1473826	1474025	Peak_98200	CRD_321	Intron
chr2	1545871	1546514	Peak_98201	CRD_321	Exon
chr2	1550724	1551050	Peak_98202	CRD_321	Promoter
chr2	1816248	1816867	Peak_98218	CRD_321	Exon
chr2	1816977	1818036	Peak_98219	CRD_321	Exon
chr2	1826010	1826653	Peak_98220	CRD_321	Promoter
chr2	1854630	1855614	Peak_98221	CRD_321	Intron
chr2	1861575	1862063	Peak_98222	CRD_321	Intron
chr2	1886310	1886726	Peak_98223	CRD_321	Promoter
chr2	1900713	1901071	Peak_98224	CRD_321	Promoter
chr2	1907832	1908390	Peak_98225	CRD_321	Intron
chr2	1339040	1339239	Peak_98196	CRD_321	Intron
chr2	1339626	1340824	Peak_98197	CRD_321	Intron
chr2	1366331	1367212	Peak_98198	CRD_321	Intron
chr2	1553522	1553854	Peak_98203	CRD_321	Promoter
chr2	1579659	1579992	Peak_98204	CRD_321	Promoter
chr2	1591992	1592201	Peak_98205	CRD_321	Intron
chr2	1628914	1629311	Peak_98206	CRD_321	Exon
chr2	1641508	1641932	Peak_98207	CRD_321	Promoter
chr2	1642176	1642382	Peak_98208	CRD_321	Promoter
chr2	1675521	1675986	Peak_98209	CRD_321	Promoter
chr2	1701088	1701313	Peak_98210	CRD_321	Intron
chr2	1707676	1708373	Peak_98211	CRD_321	Intron
chr2	1715481	1715746	Peak_98212	CRD_321	Intron
chr2	1716804	1717545	Peak_98213	CRD_321	Intron
chr2	1758586	1759111	Peak_98216	CRD_321	Distal_Intergenic
chr2	1804405	1804772	Peak_98217	CRD_321	Intron
chr2	1743035	1743303	Peak_98214	CRD_321	Promoter
chr2	1750833	1751843	Peak_98215	CRD_321	Distal_Intergenic
chr2	2671884	2672680	Peak_98269	CRD_322	Distal_Intergenic
chr2	2674727	2675176	Peak_98270	CRD_322	Distal_Intergenic
chr2	2706906	2708201	Peak_98271	CRD_322	Distal_Intergenic
chr2	2742852	2743748	Peak_98272	CRD_322	Distal_Intergenic
chr2	2762983	2763300	Peak_98273	CRD_322	Distal_Intergenic
chr2	2839785	2840565	Peak_98276	CRD_322	Promoter
chr2	2845934	2846812	Peak_98277	CRD_322	Distal_Intergenic
chr2	2846988	2847740	Peak_98278	CRD_322	Distal_Intergenic
chr2	2848316	2849098	Peak_98279	CRD_322	Distal_Intergenic
chr2	2876117	2877883	Peak_98280	CRD_322	Distal_Intergenic
chr2	2938451	2939238	Peak_98281	CRD_322	Intron
chr2	3001706	3001916	Peak_98282	CRD_322	Intron
chr2	3131977	3132197	Peak_98283	CRD_322	Promoter
chr2	3142942	3144039	Peak_98284	CRD_322	Promoter
chr2	3188703	3189771	Peak_98286	CRD_322	Exon
chr2	3198132	3198520	Peak_98287	CRD_322	Intron
chr2	3257251	3257566	Peak_98288	CRD_322	Promoter
chr2	3257841	3258187	Peak_98289	CRD_322	Promoter
chr2	3264255	3264619	Peak_98290	CRD_322	Intron
chr2	3288485	3289641	Peak_98293	CRD_322	Intron
chr2	3290865	3291067	Peak_98294	CRD_322	Intron
chr2	3303432	3304169	Peak_98295	CRD_322	Promoter
chr2	3349033	3349799	Peak_98296	CRD_322	Intron
chr2	3377277	3378646	Peak_98297	CRD_322	Promoter
chr2	3379289	3380056	Peak_98298	CRD_322	Promoter
chr2	3399468	3400373	Peak_98299	CRD_322	Intron
chr2	3400456	3400896	Peak_98300	CRD_322	Intron
chr2	3405325	3405680	Peak_98301	CRD_322	Intron
chr2	3423934	3424240	Peak_98302	CRD_322	Promoter
chr2	3432743	3432968	Peak_98303	CRD_322	Intron
chr2	3433083	3433320	Peak_98304	CRD_322	Intron
chr2	3433420	3433771	Peak_98305	CRD_322	Intron
chr2	3447974	3448602	Peak_98306	CRD_322	Promoter
chr2	3450447	3450867	Peak_98307	CRD_322	Promoter
chr2	3459215	3459423	Peak_98308	CRD_322	Promoter
chr2	3459652	3460585	Peak_98309	CRD_322	Promoter
chr2	3462115	3462747	Peak_98310	CRD_322	Promoter
chr2	3469844	3471151	Peak_98311	CRD_322	Promoter
chr2	3475629	3477433	Peak_98312	CRD_322	Promoter
chr2	3483256	3483731	Peak_98313	CRD_322	Promoter
chr2	3487611	3487929	Peak_98314	CRD_322	Distal_Intergenic
chr2	3518043	3520226	Peak_98315	CRD_322	Promoter
chr2	3524686	3525650	Peak_98316	CRD_322	Distal_Intergenic
chr2	3558028	3559007	Peak_98317	CRD_322	Promoter
chr2	3574549	3575867	Peak_98318	CRD_322	Promoter
chr2	2012375	2012927	Peak_98235	CRD_322	Intron
chr2	2013919	2015072	Peak_98236	CRD_322	Intron
chr2	2021853	2022404	Peak_98237	CRD_322	Intron
chr2	2023498	2023749	Peak_98238	CRD_322	Intron
chr2	2103258	2103650	Peak_98239	CRD_322	Intron
chr2	2111989	2112319	Peak_98240	CRD_322	Intron
chr2	2112416	2112975	Peak_98241	CRD_322	Intron
chr2	2120517	2121156	Peak_98242	CRD_322	Intron
chr2	2145895	2146210	Peak_98243	CRD_322	Intron
chr2	2147015	2147351	Peak_98244	CRD_322	Intron
chr2	2175711	2176155	Peak_98245	CRD_322	Intron
chr2	2230036	2230247	Peak_98246	CRD_322	Intron
chr2	2230300	2230719	Peak_98247	CRD_322	Intron
chr2	2271046	2271843	Peak_98248	CRD_322	Intron
chr2	2297592	2298061	Peak_98249	CRD_322	Intron
chr2	2311891	2312306	Peak_98250	CRD_322	Intron
chr2	2324162	2324395	Peak_98251	CRD_322	Promoter
chr2	2324510	2325079	Peak_98252	CRD_322	Promoter
chr2	2507585	2507910	Peak_98253	CRD_322	Distal_Intergenic
chr2	2513245	2513590	Peak_98254	CRD_322	Distal_Intergenic
chr2	2519447	2519727	Peak_98255	CRD_322	Distal_Intergenic
chr2	2523998	2524264	Peak_98256	CRD_322	Distal_Intergenic
chr2	2524428	2525029	Peak_98257	CRD_322	Distal_Intergenic
chr2	2525253	2525552	Peak_98258	CRD_322	Distal_Intergenic
chr2	2543843	2544064	Peak_98259	CRD_322	Distal_Intergenic
chr2	2546972	2548505	Peak_98260	CRD_322	Distal_Intergenic
chr2	2576743	2577897	Peak_98261	CRD_322	Distal_Intergenic
chr2	2578080	2578545	Peak_98262	CRD_322	Distal_Intergenic
chr2	2586887	2587380	Peak_98263	CRD_322	Distal_Intergenic
chr2	2591214	2591470	Peak_98264	CRD_322	Distal_Intergenic
chr2	2613069	2614152	Peak_98265	CRD_322	Distal_Intergenic
chr2	2623810	2624494	Peak_98266	CRD_322	Distal_Intergenic
chr2	2655557	2656729	Peak_98267	CRD_322	Promoter
chr2	2661999	2662695	Peak_98268	CRD_322	Distal_Intergenic
chr2	2763834	2764582	Peak_98274	CRD_322	Distal_Intergenic
chr2	2769346	2770568	Peak_98275	CRD_322	Distal_Intergenic
chr2	3265785	3267002	Peak_98291	CRD_322	Intron
chr2	3282095	3283061	Peak_98292	CRD_322	Promoter
chr2	3650802	3651351	Peak_98322	CRD_323	Distal_Intergenic
chr2	3651414	3652635	Peak_98323	CRD_323	Distal_Intergenic
chr2	3656852	3658079	Peak_98324	CRD_323	Promoter
chr2	3659419	3659857	Peak_98325	CRD_323	Promoter
chr2	3727981	3728760	Peak_98326	CRD_323	Promoter
chr2	3739659	3739888	Peak_98327	CRD_323	Intron
chr2	3805162	3805467	Peak_98330	CRD_324	Intron
chr2	3827749	3827948	Peak_98331	CRD_324	Intron
chr2	3855230	3855479	Peak_98332	CRD_324	Distal_Intergenic
chr2	3864313	3864512	Peak_98333	CRD_324	Distal_Intergenic
chr2	3864798	3865130	Peak_98334	CRD_325	Distal_Intergenic
chr2	3865158	3865731	Peak_98335	CRD_325	Distal_Intergenic
chr2	3872991	3873679	Peak_98336	CRD_325	Distal_Intergenic
chr2	3873910	3874183	Peak_98337	CRD_325	Distal_Intergenic
chr2	4076267	4076683	Peak_98354	CRD_326	Distal_Intergenic
chr2	4101942	4102210	Peak_98355	CRD_326	Distal_Intergenic
chr2	4102372	4102628	Peak_98356	CRD_326	Distal_Intergenic
chr2	4112122	4112396	Peak_98357	CRD_326	Distal_Intergenic
chr2	4122216	4122602	Peak_98358	CRD_326	Distal_Intergenic
chr2	4122975	4123185	Peak_98359	CRD_326	Distal_Intergenic
chr2	5128228	5128873	Peak_98478	CRD_327	Distal_Intergenic
chr2	5133674	5133901	Peak_98479	CRD_327	Distal_Intergenic
chr2	5146604	5146803	Peak_98480	CRD_327	Distal_Intergenic
chr2	5155106	5155377	Peak_98481	CRD_327	Distal_Intergenic
chr2	5632495	5632732	Peak_98534	CRD_328	Intron
chr2	5685454	5685853	Peak_98535	CRD_328	Intron
chr2	5692059	5692509	Peak_98536	CRD_328	Promoter
chr2	5695556	5695815	Peak_98537	CRD_328	Promoter
chr2	5695918	5696297	Peak_98538	CRD_328	Promoter
chr2	5697073	5697476	Peak_98539	CRD_328	Promoter
chr2	5715763	5715962	Peak_98540	CRD_328	Distal_Intergenic
chr2	5961966	5962302	Peak_98559	CRD_329	Intron
chr2	5975355	5975742	Peak_98560	CRD_329	Promoter
chr2	5980463	5982146	Peak_98561	CRD_329	Promoter
chr2	5982970	5983169	Peak_98562	CRD_329	Promoter
chr2	6641826	6642434	Peak_98614	CRD_330	Promoter
chr2	6648582	6649035	Peak_98615	CRD_330	Promoter
chr2	6650120	6650991	Peak_98616	CRD_330	Promoter
chr2	6683555	6683789	Peak_98617	CRD_330	Distal_Intergenic
chr2	6695901	6696105	Peak_98618	CRD_330	Distal_Intergenic
chr2	6696674	6696905	Peak_98619	CRD_330	Distal_Intergenic
chr2	6771643	6773766	Peak_98620	CRD_330	Promoter
chr2	6780539	6781281	Peak_98621	CRD_330	Distal_Intergenic
chr2	6826489	6826690	Peak_98622	CRD_330	Exon
chr2	6827660	6828524	Peak_98623	CRD_330	Exon
chr2	6864653	6864967	Peak_98624	CRD_330	Promoter
chr2	6896988	6897494	Peak_98627	CRD_331	Exon
chr2	6914984	6916434	Peak_98628	CRD_331	Promoter
chr2	6916507	6917570	Peak_98629	CRD_331	Promoter
chr2	6923395	6923743	Peak_98630	CRD_331	Intron
chr2	6926104	6926681	Peak_98631	CRD_331	Intron
chr2	6927249	6927565	Peak_98632	CRD_331	Intron
chr2	6866038	6866724	Peak_98625	CRD_331	Promoter
chr2	6877218	6878306	Peak_98626	CRD_331	Promoter
chr2	6932752	6933638	Peak_98633	CRD_331	Promoter
chr2	6935291	6935581	Peak_98634	CRD_331	Promoter
chr2	6940814	6941190	Peak_98635	CRD_331	Exon
chr2	6941402	6941992	Peak_98636	CRD_331	Intron
chr2	6945402	6945729	Peak_98637	CRD_331	Intron
chr2	6955333	6955791	Peak_98638	CRD_331	Intron
chr2	6960405	6961082	Peak_98639	CRD_331	Intron
chr2	6961376	6961639	Peak_98640	CRD_331	Intron
chr2	6968052	6969100	Peak_98641	CRD_331	Intron
chr2	6971545	6971819	Peak_98642	CRD_331	Intron
chr2	6977110	6977825	Peak_98643	CRD_331	Promoter
chr2	6983001	6983534	Peak_98644	CRD_331	Intron
chr2	8132225	8132806	Peak_98685	CRD_332	Intron
chr2	8139445	8139747	Peak_98686	CRD_332	Promoter
chr2	8193876	8194208	Peak_98687	CRD_332	Intron
chr2	8229459	8230093	Peak_98688	CRD_332	Intron
chr2	8515317	8515883	Peak_98713	CRD_333	Distal_Intergenic
chr2	8525292	8526493	Peak_98714	CRD_333	Distal_Intergenic
chr2	8534433	8535912	Peak_98715	CRD_333	Distal_Intergenic
chr2	8540033	8540305	Peak_98716	CRD_333	Distal_Intergenic
chr2	9139598	9140032	Peak_98759	CRD_333	Distal_Intergenic
chr2	9142591	9143268	Peak_98760	CRD_333	Promoter
chr2	9165276	9166216	Peak_98761	CRD_333	Distal_Intergenic
chr2	9178943	9179628	Peak_98762	CRD_333	Distal_Intergenic
chr2	9190735	9191917	Peak_98763	CRD_333	Distal_Intergenic
chr2	8380141	8380354	Peak_98703	CRD_333	Intron
chr2	8409653	8410010	Peak_98704	CRD_333	Distal_Intergenic
chr2	8412183	8413200	Peak_98705	CRD_333	Distal_Intergenic
chr2	8431784	8432088	Peak_98706	CRD_333	Distal_Intergenic
chr2	8438574	8439395	Peak_98707	CRD_333	Distal_Intergenic
chr2	8442068	8442544	Peak_98708	CRD_333	Distal_Intergenic
chr2	8454522	8456536	Peak_98709	CRD_333	Distal_Intergenic
chr2	8477439	8478123	Peak_98710	CRD_333	Distal_Intergenic
chr2	8480771	8481646	Peak_98711	CRD_333	Distal_Intergenic
chr2	8487135	8488952	Peak_98712	CRD_333	Distal_Intergenic
chr2	9205525	9205748	Peak_98764	CRD_333	Promoter
chr2	9205814	9206880	Peak_98765	CRD_333	Promoter
chr2	9211928	9212142	Peak_98766	CRD_333	Intron
chr2	9230337	9230686	Peak_98767	CRD_333	Intron
chr2	9230834	9231622	Peak_98768	CRD_333	Intron
chr2	9236738	9237212	Peak_98769	CRD_333	Intron
chr2	9256325	9257290	Peak_98770	CRD_333	Intron
chr2	8543525	8544051	Peak_98717	CRD_333	Exon
chr2	8545008	8545520	Peak_98718	CRD_333	Exon
chr2	8570781	8571085	Peak_98719	CRD_333	Intron
chr2	8574979	8576353	Peak_98720	CRD_333	Promoter
chr2	8583340	8584145	Peak_98721	CRD_333	Promoter
chr2	8602769	8603207	Peak_98722	CRD_333	Promoter
chr2	8631927	8632126	Peak_98723	CRD_333	Distal_Intergenic
chr2	8636663	8637627	Peak_98724	CRD_333	Distal_Intergenic
chr2	8638365	8638635	Peak_98725	CRD_333	Distal_Intergenic
chr2	8641427	8642054	Peak_98726	CRD_333	Distal_Intergenic
chr2	8642399	8643099	Peak_98727	CRD_333	Distal_Intergenic
chr2	8653483	8654088	Peak_98728	CRD_333	Distal_Intergenic
chr2	8669106	8670103	Peak_98729	CRD_333	Intron
chr2	8676222	8677147	Peak_98730	CRD_333	Promoter
chr2	8678076	8678343	Peak_98731	CRD_333	Promoter
chr2	8678752	8678960	Peak_98732	CRD_333	Promoter
chr2	8680951	8681406	Peak_98733	CRD_333	Promoter
chr2	8681483	8682521	Peak_98734	CRD_333	Promoter
chr2	8682831	8683030	Peak_98735	CRD_333	Promoter
chr2	8683225	8683457	Peak_98736	CRD_333	Promoter
chr2	8684589	8684799	Peak_98737	CRD_333	Promoter
chr2	8753555	8754774	Peak_98738	CRD_333	Intron
chr2	8761608	8761914	Peak_98739	CRD_333	Intron
chr2	8779576	8779775	Peak_98740	CRD_333	Exon
chr2	8779920	8780262	Peak_98741	CRD_333	Intron
chr2	8821191	8822612	Peak_98742	CRD_333	Intron
chr2	8836221	8836477	Peak_98743	CRD_333	Promoter
chr2	8836659	8838379	Peak_98744	CRD_333	Promoter
chr2	8872859	8873208	Peak_98745	CRD_333	Exon
chr2	8926063	8927299	Peak_98746	CRD_333	Intron
chr2	8927434	8927782	Peak_98747	CRD_333	Intron
chr2	8976468	8976891	Peak_98748	CRD_333	Intron
chr2	8981528	8981752	Peak_98749	CRD_333	Intron
chr2	8984891	8985177	Peak_98750	CRD_333	Intron
chr2	9001211	9001598	Peak_98751	CRD_333	Promoter
chr2	9002694	9003126	Peak_98752	CRD_333	Promoter
chr2	9003564	9004231	Peak_98753	CRD_333	Promoter
chr2	9004301	9004706	Peak_98754	CRD_333	Promoter
chr2	9008982	9009332	Peak_98755	CRD_333	Distal_Intergenic
chr2	9087054	9087423	Peak_98756	CRD_333	Distal_Intergenic
chr2	9094111	9094607	Peak_98757	CRD_333	Distal_Intergenic
chr2	9095198	9096139	Peak_98758	CRD_333	Distal_Intergenic
chr2	9258931	9259427	Peak_98771	CRD_334	Intron
chr2	9260385	9261787	Peak_98772	CRD_334	Intron
chr2	9262648	9262900	Peak_98773	CRD_334	Intron
chr2	9297231	9297564	Peak_98774	CRD_334	Exon
chr2	9297657	9298475	Peak_98775	CRD_334	Intron
chr2	9303548	9304215	Peak_98776	CRD_334	Intron
chr2	9307422	9308066	Peak_98777	CRD_334	Intron
chr2	9311560	9311929	Peak_98778	CRD_334	Intron
chr2	9333608	9333948	Peak_98779	CRD_334	Intron
chr2	10035890	10037036	Peak_98814	CRD_335	Exon
chr2	10039975	10040388	Peak_98815	CRD_335	Promoter
chr2	10042661	10043091	Peak_98816	CRD_335	Promoter
chr2	10043348	10043632	Peak_98817	CRD_335	Promoter
chr2	10048592	10048988	Peak_98818	CRD_335	Exon
chr2	10301738	10303000	Peak_98832	CRD_336	Promoter
chr2	10304099	10304482	Peak_98833	CRD_336	Promoter
chr2	10342426	10342918	Peak_98834	CRD_336	Intron
chr2	10348644	10349003	Peak_98835	CRD_336	Intron
chr2	10832079	10832752	Peak_98853	CRD_337	Promoter
chr2	10833806	10834594	Peak_98854	CRD_337	Promoter
chr2	10844050	10844588	Peak_98855	CRD_337	Promoter
chr2	10847037	10847465	Peak_98856	CRD_337	Promoter
chr2	10863774	10864310	Peak_98857	CRD_338	Distal_Intergenic
chr2	10864372	10864644	Peak_98858	CRD_338	Distal_Intergenic
chr2	10883171	10885071	Peak_98859	CRD_338	Exon
chr2	10889833	10890036	Peak_98860	CRD_338	Distal_Intergenic
chr2	10891482	10891811	Peak_98861	CRD_338	Distal_Intergenic
chr2	10958275	10958954	Peak_98862	CRD_339	Distal_Intergenic
chr2	10962995	10963498	Peak_98863	CRD_339	Distal_Intergenic
chr2	10963658	10964384	Peak_98864	CRD_339	Distal_Intergenic
chr2	10964494	10964865	Peak_98865	CRD_339	Distal_Intergenic
chr2	10971829	10972112	Peak_98866	CRD_340	Distal_Intergenic
chr2	10977586	10977936	Peak_98867	CRD_340	Distal_Intergenic
chr2	10978164	10978377	Peak_98868	CRD_340	Distal_Intergenic
chr2	10983035	10984103	Peak_98869	CRD_340	Distal_Intergenic
chr2	11042923	11043314	Peak_98870	CRD_340	Distal_Intergenic
chr2	11080242	11080770	Peak_98871	CRD_340	Distal_Intergenic
chr2	11099303	11099679	Peak_98872	CRD_340	Promoter
chr2	11132090	11133325	Peak_98873	CRD_340	Promoter
chr2	11154269	11155690	Peak_98874	CRD_340	Promoter
chr2	11175401	11175618	Peak_98875	CRD_340	Intron
chr2	11234465	11234673	Peak_98876	CRD_340	Promoter
chr2	11326925	11327296	Peak_98877	CRD_340	Intron
chr2	11342614	11343276	Peak_98878	CRD_340	Promoter
chr2	11343462	11343987	Peak_98879	CRD_340	Promoter
chr2	11344514	11345877	Peak_98880	CRD_340	Promoter
chr2	11355353	11355674	Peak_98881	CRD_340	Exon
chr2	11359380	11359698	Peak_98882	CRD_340	Intron
chr2	11367866	11368920	Peak_98883	CRD_340	Promoter
chr2	11374322	11375019	Peak_98884	CRD_340	Distal_Intergenic
chr2	11388281	11388536	Peak_98885	CRD_340	Promoter
chr2	11411893	11412519	Peak_98886	CRD_340	Distal_Intergenic
chr2	11446730	11447019	Peak_98887	CRD_340	Intron
chr2	11453954	11454209	Peak_98888	CRD_340	Promoter
chr2	11465144	11466776	Peak_98889	CRD_340	Promoter
chr2	11477945	11478468	Peak_98890	CRD_340	Distal_Intergenic
chr2	11483204	11483924	Peak_98891	CRD_340	Promoter
chr2	11497940	11498165	Peak_98892	CRD_340	Intron
chr2	11498269	11499636	Peak_98893	CRD_340	Intron
chr2	11506654	11506936	Peak_98894	CRD_340	Intron
chr2	11507554	11508731	Peak_98895	CRD_340	Intron
chr2	11521762	11522215	Peak_98896	CRD_340	Intron
chr2	11532591	11532935	Peak_98897	CRD_340	Promoter
chr2	11533339	11533730	Peak_98898	CRD_340	Promoter
chr2	11539472	11540921	Peak_98899	CRD_340	Promoter
chr2	11545952	11546426	Peak_98900	CRD_340	Intron
chr2	11555516	11555843	Peak_98901	CRD_340	Promoter
chr2	11556141	11556739	Peak_98902	CRD_340	Promoter
chr2	11560815	11561181	Peak_98903	CRD_340	Promoter
chr2	11567647	11568114	Peak_98904	CRD_340	Intron
chr2	11568241	11568492	Peak_98905	CRD_340	Intron
chr2	11571117	11571752	Peak_98906	CRD_340	Intron
chr2	11582579	11583218	Peak_98907	CRD_340	Promoter
chr2	11584010	11584763	Peak_98908	CRD_340	Promoter
chr2	11612037	11612623	Peak_98909	CRD_340	Promoter
chr2	11621094	11622059	Peak_98910	CRD_340	Intron
chr2	11652178	11653284	Peak_98911	CRD_340	Distal_Intergenic
chr2	11657650	11658148	Peak_98912	CRD_340	Exon
chr2	11669808	11670822	Peak_98913	CRD_341	Promoter
chr2	11676970	11677832	Peak_98914	CRD_341	Promoter
chr2	11678264	11678482	Peak_98915	CRD_341	Promoter
chr2	11679899	11680795	Peak_98916	CRD_341	Promoter
chr2	11697284	11698977	Peak_98919	CRD_342	Intron
chr2	11710319	11711498	Peak_98920	CRD_342	Intron
chr2	11711604	11711863	Peak_98921	CRD_342	Intron
chr2	11719624	11719864	Peak_98922	CRD_342	Intron
chr2	11738502	11738930	Peak_98923	CRD_342	Intron
chr2	11739102	11739329	Peak_98924	CRD_342	Intron
chr2	11829230	11830864	Peak_98936	CRD_343	Distal_Intergenic
chr2	11842270	11842744	Peak_98937	CRD_343	Distal_Intergenic
chr2	11848898	11850891	Peak_98938	CRD_343	Promoter
chr2	11863253	11864539	Peak_98939	CRD_343	Promoter
chr2	12404359	12404973	Peak_98986	CRD_344	Intron
chr2	12417420	12418174	Peak_98987	CRD_344	Intron
chr2	12424886	12425321	Peak_98988	CRD_344	Intron
chr2	12429974	12430313	Peak_98989	CRD_344	Intron
chr2	12430783	12431164	Peak_98990	CRD_344	Intron
chr2	12451222	12451640	Peak_98991	CRD_345	Intron
chr2	12452008	12452216	Peak_98992	CRD_345	Intron
chr2	12456268	12456789	Peak_98993	CRD_345	Intron
chr2	12463422	12463636	Peak_98994	CRD_345	Intron
chr2	12464366	12464606	Peak_98995	CRD_345	Intron
chr2	14076243	14076490	Peak_99202	CRD_346	Intron
chr2	14079485	14079704	Peak_99203	CRD_346	Intron
chr2	14088666	14088899	Peak_99204	CRD_346	Intron
chr2	14089200	14089868	Peak_99205	CRD_346	Intron
chr2	14304353	14304592	Peak_99235	CRD_347	Intron
chr2	14313339	14314264	Peak_99236	CRD_347	Intron
chr2	14333807	14334141	Peak_99237	CRD_347	Intron
chr2	14340579	14340903	Peak_99238	CRD_347	Intron
chr2	14344341	14344540	Peak_99239	CRD_347	Intron
chr2	14344799	14345211	Peak_99240	CRD_347	Intron
chr2	14522703	14522962	Peak_99266	CRD_348	Distal_Intergenic
chr2	14540019	14540362	Peak_99267	CRD_348	Distal_Intergenic
chr2	14540477	14540898	Peak_99268	CRD_348	Distal_Intergenic
chr2	14543406	14543681	Peak_99269	CRD_348	Distal_Intergenic
chr2	14560740	14560962	Peak_99270	CRD_348	Distal_Intergenic
chr2	14574168	14574383	Peak_99273	CRD_349	Distal_Intergenic
chr2	14582535	14582772	Peak_99274	CRD_349	Distal_Intergenic
chr2	14617329	14617731	Peak_99275	CRD_349	Promoter
chr2	14632459	14632798	Peak_99276	CRD_349	Promoter
chr2	14632999	14633229	Peak_99277	CRD_349	Promoter
chr2	14633288	14633568	Peak_99278	CRD_349	Promoter
chr2	15773411	15773893	Peak_99403	CRD_350	Distal_Intergenic
chr2	15789858	15790116	Peak_99404	CRD_350	Distal_Intergenic
chr2	15800350	15801668	Peak_99405	CRD_350	Exon
chr2	15808978	15809693	Peak_99406	CRD_350	Promoter
chr2	15818288	15818929	Peak_99407	CRD_350	Distal_Intergenic
chr2	15842681	15843539	Peak_99408	CRD_350	Distal_Intergenic
chr2	15852264	15852574	Peak_99409	CRD_351	Distal_Intergenic
chr2	15860726	15861241	Peak_99410	CRD_351	Distal_Intergenic
chr2	15888558	15889404	Peak_99411	CRD_351	Distal_Intergenic
chr2	15895177	15895432	Peak_99412	CRD_351	Distal_Intergenic
chr2	15983764	15985444	Peak_99418	CRD_352	Distal_Intergenic
chr2	16000702	16000980	Peak_99419	CRD_352	Intron
chr2	16006306	16006678	Peak_99420	CRD_352	Intron
chr2	16012971	16014972	Peak_99421	CRD_352	Intron
chr2	16020002	16021048	Peak_99422	CRD_352	Intron
chr2	15939719	15941421	Peak_99415	CRD_352	Promoter
chr2	15941481	15941861	Peak_99416	CRD_352	Promoter
chr2	15943149	15944340	Peak_99417	CRD_352	Promoter
chr2	16030124	16031965	Peak_99423	CRD_353	Intron
chr2	16035046	16035281	Peak_99424	CRD_353	Intron
chr2	16037511	16038823	Peak_99425	CRD_353	Intron
chr2	16050656	16051595	Peak_99426	CRD_353	Promoter
chr2	16632480	16633039	Peak_99491	CRD_354	Intron
chr2	16635484	16636701	Peak_99492	CRD_354	Intron
chr2	16638999	16639274	Peak_99493	CRD_354	Intron
chr2	16639370	16639849	Peak_99494	CRD_354	Intron
chr2	16640921	16641360	Peak_99495	CRD_354	Intron
chr2	16650380	16651136	Peak_99496	CRD_355	Intron
chr2	16652422	16652857	Peak_99497	CRD_355	Intron
chr2	16656684	16657375	Peak_99498	CRD_355	Intron
chr2	16663670	16663997	Peak_99499	CRD_355	Promoter
chr2	16664048	16665205	Peak_99500	CRD_355	Promoter
chr2	16665817	16666088	Peak_99501	CRD_355	Promoter
chr2	16669268	16669821	Peak_99502	CRD_356	Promoter
chr2	16676668	16676867	Peak_99503	CRD_356	Distal_Intergenic
chr2	16691968	16692168	Peak_99504	CRD_356	Distal_Intergenic
chr2	16702729	16703023	Peak_99505	CRD_356	Distal_Intergenic
chr2	16712991	16713446	Peak_99506	CRD_356	Distal_Intergenic
chr2	16713657	16713859	Peak_99507	CRD_356	Distal_Intergenic
chr2	16719012	16719223	Peak_99508	CRD_356	Distal_Intergenic
chr2	16726993	16727952	Peak_99509	CRD_356	Promoter
chr2	16736592	16737227	Peak_99510	CRD_356	Intron
chr2	16741285	16741947	Peak_99511	CRD_356	Intron
chr2	16756847	16757832	Peak_99512	CRD_356	Intron
chr2	16763624	16763971	Peak_99513	CRD_356	Intron
chr2	16764193	16764459	Peak_99514	CRD_356	Intron
chr2	16773087	16773839	Peak_99515	CRD_356	Distal_Intergenic
chr2	16775040	16775256	Peak_99516	CRD_356	Distal_Intergenic
chr2	16776167	16776375	Peak_99517	CRD_356	Distal_Intergenic
chr2	16807272	16807474	Peak_99518	CRD_356	Distal_Intergenic
chr2	16821121	16822233	Peak_99519	CRD_356	Distal_Intergenic
chr2	16829777	16830128	Peak_99520	CRD_356	Distal_Intergenic
chr2	16830226	16830486	Peak_99521	CRD_356	Distal_Intergenic
chr2	16849092	16849319	Peak_99522	CRD_356	Distal_Intergenic
chr2	16856752	16857334	Peak_99523	CRD_356	Promoter
chr2	16857520	16857848	Peak_99524	CRD_356	Promoter
chr2	16869436	16870192	Peak_99525	CRD_356	Distal_Intergenic
chr2	16870563	16870771	Peak_99526	CRD_356	Distal_Intergenic
chr2	16890122	16890444	Peak_99527	CRD_356	Distal_Intergenic
chr2	16893619	16893893	Peak_99528	CRD_356	Distal_Intergenic
chr2	16895160	16895400	Peak_99529	CRD_356	Distal_Intergenic
chr2	16896733	16896956	Peak_99530	CRD_357	Distal_Intergenic
chr2	16917299	16917763	Peak_99531	CRD_357	Distal_Intergenic
chr2	16918042	16918332	Peak_99532	CRD_357	Distal_Intergenic
chr2	16919191	16919398	Peak_99533	CRD_357	Distal_Intergenic
chr2	16928229	16928560	Peak_99534	CRD_357	Distal_Intergenic
chr2	17120584	17120833	Peak_99558	CRD_358	Promoter
chr2	17132792	17133053	Peak_99559	CRD_358	Distal_Intergenic
chr2	17137295	17137567	Peak_99560	CRD_358	Distal_Intergenic
chr2	17141863	17142304	Peak_99561	CRD_358	Distal_Intergenic
chr2	17148322	17148837	Peak_99562	CRD_358	Distal_Intergenic
chr2	17154491	17154690	Peak_99563	CRD_358	Distal_Intergenic
chr2	17163661	17163940	Peak_99564	CRD_359	Distal_Intergenic
chr2	17171483	17171832	Peak_99565	CRD_359	Distal_Intergenic
chr2	17178031	17178244	Peak_99566	CRD_359	Distal_Intergenic
chr2	17183177	17183464	Peak_99567	CRD_359	Distal_Intergenic
chr2	17185078	17185292	Peak_99568	CRD_359	Distal_Intergenic
chr2	17190529	17191102	Peak_99569	CRD_360	Distal_Intergenic
chr2	17196440	17196728	Peak_99570	CRD_360	Distal_Intergenic
chr2	17199814	17200027	Peak_99571	CRD_360	Distal_Intergenic
chr2	17202768	17203316	Peak_99572	CRD_360	Distal_Intergenic
chr2	17295604	17295825	Peak_99586	CRD_361	Distal_Intergenic
chr2	17297651	17298006	Peak_99587	CRD_361	Distal_Intergenic
chr2	17309739	17310084	Peak_99588	CRD_361	Distal_Intergenic
chr2	17322224	17323029	Peak_99589	CRD_361	Distal_Intergenic
chr2	17329114	17329384	Peak_99590	CRD_361	Distal_Intergenic
chr2	17334400	17334890	Peak_99591	CRD_361	Distal_Intergenic
chr2	17363995	17364593	Peak_99592	CRD_361	Distal_Intergenic
chr2	17405532	17405985	Peak_99593	CRD_361	Distal_Intergenic
chr2	17423661	17424297	Peak_99594	CRD_361	Distal_Intergenic
chr2	17436831	17437044	Peak_99595	CRD_361	Distal_Intergenic
chr2	17455554	17456124	Peak_99596	CRD_361	Distal_Intergenic
chr2	17487398	17488061	Peak_99597	CRD_361	Distal_Intergenic
chr2	17491668	17491984	Peak_99598	CRD_361	Distal_Intergenic
chr2	17492231	17492430	Peak_99599	CRD_361	Distal_Intergenic
chr2	17492595	17492916	Peak_99600	CRD_361	Distal_Intergenic
chr2	17498240	17498439	Peak_99601	CRD_361	Distal_Intergenic
chr2	17500583	17500782	Peak_99602	CRD_361	Distal_Intergenic
chr2	17505285	17505785	Peak_99603	CRD_361	Distal_Intergenic
chr2	17517837	17519060	Peak_99604	CRD_362	Promoter
chr2	17538444	17538812	Peak_99605	CRD_362	Promoter
chr2	17538907	17539583	Peak_99606	CRD_362	Promoter
chr2	17539636	17540816	Peak_99607	CRD_362	Promoter
chr2	17724250	17724484	Peak_99632	CRD_363	Intron
chr2	17740355	17740554	Peak_99633	CRD_363	Intron
chr2	17752904	17754494	Peak_99634	CRD_363	Promoter
chr2	17772722	17773042	Peak_99635	CRD_363	Promoter
chr2	17780881	17781162	Peak_99636	CRD_363	Exon
chr2	17781532	17781836	Peak_99637	CRD_363	Exon
chr2	17786851	17787126	Peak_99638	CRD_363	Exon
chr2	17793993	17794197	Peak_99639	CRD_363	Intron
chr2	17799464	17801058	Peak_99640	CRD_363	Promoter
chr2	17821607	17822383	Peak_99644	CRD_363	Distal_Intergenic
chr2	17822778	17823056	Peak_99645	CRD_363	Distal_Intergenic
chr2	17830559	17831183	Peak_99646	CRD_363	Distal_Intergenic
chr2	17838309	17838519	Peak_99647	CRD_363	Distal_Intergenic
chr2	17851781	17852265	Peak_99648	CRD_363	Distal_Intergenic
chr2	17854603	17854875	Peak_99649	CRD_363	Distal_Intergenic
chr2	17547759	17547990	Peak_99608	CRD_363	Intron
chr2	17566812	17567144	Peak_99609	CRD_363	Intron
chr2	17570244	17570444	Peak_99610	CRD_363	Intron
chr2	17592664	17593322	Peak_99611	CRD_363	Intron
chr2	17594578	17595161	Peak_99612	CRD_363	Intron
chr2	17615298	17615497	Peak_99613	CRD_363	Intron
chr2	17620118	17620549	Peak_99614	CRD_363	Intron
chr2	17646027	17646682	Peak_99615	CRD_363	Intron
chr2	17647117	17647345	Peak_99616	CRD_363	Intron
chr2	17654055	17654268	Peak_99617	CRD_363	Intron
chr2	17655298	17655546	Peak_99618	CRD_363	Exon
chr2	17671064	17671411	Peak_99619	CRD_363	Intron
chr2	17671824	17672072	Peak_99620	CRD_363	Intron
chr2	17672572	17672822	Peak_99621	CRD_363	Intron
chr2	17674404	17674622	Peak_99622	CRD_363	Intron
chr2	17678902	17679130	Peak_99623	CRD_363	Promoter
chr2	17685342	17685733	Peak_99624	CRD_363	Intron
chr2	17685965	17686258	Peak_99625	CRD_363	Intron
chr2	17686910	17687221	Peak_99626	CRD_363	Intron
chr2	17696737	17696968	Peak_99627	CRD_363	Intron
chr2	17697266	17697465	Peak_99628	CRD_363	Intron
chr2	17697563	17697762	Peak_99629	CRD_363	Intron
chr2	17712869	17713740	Peak_99630	CRD_363	Promoter
chr2	17719368	17720099	Peak_99631	CRD_363	Intron
chr2	17804437	17804716	Peak_99641	CRD_363	Distal_Intergenic
chr2	17813074	17813978	Peak_99642	CRD_363	Promoter
chr2	17814271	17814470	Peak_99643	CRD_363	Promoter
chr2	17877863	17878105	Peak_99650	CRD_364	Promoter
chr2	17878998	17879678	Peak_99651	CRD_364	Promoter
chr2	17882022	17882221	Peak_99652	CRD_364	Promoter
chr2	17882344	17882687	Peak_99653	CRD_364	Promoter
chr2	17901174	17901685	Peak_99654	CRD_364	Intron
chr2	17911948	17912769	Peak_99655	CRD_364	Intron
chr2	17914629	17915546	Peak_99656	CRD_364	Intron
chr2	17918843	17919218	Peak_99657	CRD_364	Intron
chr2	19022925	19023228	Peak_99779	CRD_365	Intron
chr2	19023336	19023756	Peak_99780	CRD_365	Intron
chr2	19038547	19038815	Peak_99781	CRD_365	Intron
chr2	19061815	19062055	Peak_99782	CRD_365	Intron
chr2	19062430	19062657	Peak_99783	CRD_365	Intron
chr2	19068646	19068889	Peak_99784	CRD_365	Intron
chr2	19292178	19292430	Peak_99816	CRD_366	Intron
chr2	19293223	19293632	Peak_99817	CRD_366	Intron
chr2	19313009	19313267	Peak_99818	CRD_366	Intron
chr2	19336606	19337492	Peak_99819	CRD_366	Intron
chr2	19347367	19348808	Peak_99820	CRD_366	Promoter
chr2	20482797	20484252	Peak_99920	CRD_367	Promoter
chr2	20490628	20491346	Peak_99921	CRD_367	Distal_Intergenic
chr2	20492016	20492669	Peak_99922	CRD_367	Distal_Intergenic
chr2	20505812	20506945	Peak_99923	CRD_367	Distal_Intergenic
chr2	20510093	20510422	Peak_99924	CRD_367	Distal_Intergenic
chr2	20516099	20517936	Peak_99925	CRD_367	Distal_Intergenic
chr2	20524438	20525756	Peak_99926	CRD_367	Distal_Intergenic
chr2	20526708	20527049	Peak_99927	CRD_367	Promoter
chr2	20536407	20537335	Peak_99928	CRD_367	Distal_Intergenic
chr2	20543446	20544690	Peak_99929	CRD_367	Distal_Intergenic
chr2	20549613	20549950	Peak_99930	CRD_367	Distal_Intergenic
chr2	20550989	20551954	Peak_99931	CRD_367	Distal_Intergenic
chr2	20562623	20563000	Peak_99932	CRD_367	Intron
chr2	20566271	20566517	Peak_99933	CRD_367	Intron
chr2	20573570	20574389	Peak_99934	CRD_367	Intron
chr2	20578883	20580111	Peak_99935	CRD_367	Intron
chr2	20582218	20582961	Peak_99936	CRD_367	Intron
chr2	20584725	20585547	Peak_99937	CRD_367	Promoter
chr2	20590931	20591419	Peak_99938	CRD_367	Promoter
chr2	20599071	20600697	Peak_99939	CRD_367	Intron
chr2	20600800	20601009	Peak_99940	CRD_367	Intron
chr2	20605031	20605239	Peak_99941	CRD_367	Promoter
chr2	20609345	20609757	Peak_99942	CRD_367	Promoter
chr2	20614600	20615194	Peak_99943	CRD_367	Intron
chr2	20615864	20616276	Peak_99944	CRD_367	Intron
chr2	20617533	20618748	Peak_99945	CRD_367	Exon
chr2	20625684	20626560	Peak_99946	CRD_367	Promoter
chr2	20629293	20629556	Peak_99947	CRD_367	Intron
chr2	20629698	20630150	Peak_99948	CRD_367	Intron
chr2	20635268	20636176	Peak_99949	CRD_367	Promoter
chr2	20636953	20637429	Peak_99950	CRD_368	Promoter
chr2	20642209	20642948	Peak_99951	CRD_368	Intron
chr2	20650291	20651905	Peak_99952	CRD_368	Promoter
chr2	20661511	20661814	Peak_99953	CRD_368	Distal_Intergenic
chr2	20758492	20758702	Peak_99954	CRD_368	Intron
chr2	20822250	20823650	Peak_99955	CRD_368	Promoter
chr2	21231815	21232625	Peak_99976	CRD_368	Intron
chr2	21242890	21243094	Peak_99977	CRD_368	Intron
chr2	21254154	21254841	Peak_99978	CRD_368	Intron
chr2	21255680	21256637	Peak_99979	CRD_368	Intron
chr2	21256752	21256974	Peak_99980	CRD_368	Intron
chr2	20916955	20917693	Peak_99956	CRD_368	Distal_Intergenic
chr2	20919436	20919826	Peak_99957	CRD_368	Distal_Intergenic
chr2	20962860	20963318	Peak_99958	CRD_368	Distal_Intergenic
chr2	20990658	20991288	Peak_99959	CRD_368	Distal_Intergenic
chr2	20992367	20992595	Peak_99960	CRD_368	Distal_Intergenic
chr2	21000258	21000457	Peak_99961	CRD_368	Promoter
chr2	21001324	21001920	Peak_99962	CRD_368	Promoter
chr2	21042857	21043575	Peak_99963	CRD_368	Promoter
chr2	21118368	21118655	Peak_99964	CRD_368	Distal_Intergenic
chr2	21133354	21133681	Peak_99965	CRD_368	Intron
chr2	21135281	21135480	Peak_99966	CRD_368	Promoter
chr2	21166872	21167183	Peak_99967	CRD_368	Distal_Intergenic
chr2	21168450	21168649	Peak_99968	CRD_368	Distal_Intergenic
chr2	21175840	21176757	Peak_99969	CRD_368	Distal_Intergenic
chr2	21178395	21178784	Peak_99970	CRD_368	Distal_Intergenic
chr2	21193824	21194129	Peak_99971	CRD_368	Distal_Intergenic
chr2	21194598	21195247	Peak_99972	CRD_368	Distal_Intergenic
chr2	21195727	21195961	Peak_99973	CRD_368	Promoter
chr2	21197557	21198049	Peak_99974	CRD_368	Promoter
chr2	21223317	21223575	Peak_99975	CRD_368	Promoter
chr2	21382768	21383789	Peak_100000	CRD_369	Intron
chr2	21375806	21376005	Peak_99997	CRD_369	Intron
chr2	21381282	21382018	Peak_99998	CRD_369	Intron
chr2	21382128	21382704	Peak_99999	CRD_369	Intron
chr2	21900319	21901136	Peak_100033	CRD_370	Intron
chr2	21902535	21902738	Peak_100034	CRD_370	Intron
chr2	21902908	21903262	Peak_100035	CRD_370	Intron
chr2	21918602	21918808	Peak_100036	CRD_370	Intron
chr2	24046748	24048047	Peak_100156	CRD_371	Promoter
chr2	24075833	24076963	Peak_100157	CRD_371	Promoter
chr2	24083728	24085383	Peak_100158	CRD_371	Promoter
chr2	24122449	24124439	Peak_100159	CRD_371	Promoter
chr2	24382429	24382733	Peak_100168	CRD_372	Distal_Intergenic
chr2	24399929	24400520	Peak_100169	CRD_372	Distal_Intergenic
chr2	24409958	24410311	Peak_100170	CRD_372	Distal_Intergenic
chr2	24435885	24436336	Peak_100171	CRD_372	Distal_Intergenic
chr2	24456538	24456951	Peak_100172	CRD_372	Distal_Intergenic
chr2	25089125	25089471	Peak_100201	CRD_373	Intron
chr2	25089696	25090545	Peak_100202	CRD_373	Intron
chr2	25098056	25098598	Peak_100203	CRD_373	Intron
chr2	25099055	25099297	Peak_100204	CRD_373	Intron
chr2	25103244	25103558	Peak_100205	CRD_373	Intron
chr2	26850648	26850922	Peak_100294	CRD_374	Promoter
chr2	26852504	26852819	Peak_100295	CRD_374	Intron
chr2	26852998	26853354	Peak_100296	CRD_374	Intron
chr2	26864529	26864808	Peak_100297	CRD_374	Intron
chr2	26892852	26893757	Peak_100298	CRD_374	Intron
chr2	26900748	26901091	Peak_100299	CRD_374	Intron
chr2	26901195	26902300	Peak_100300	CRD_374	Intron
chr2	26904788	26905160	Peak_100301	CRD_374	Intron
chr2	26912020	26913136	Peak_100302	CRD_374	Intron
chr2	26913637	26913885	Peak_100303	CRD_374	Intron
chr2	26920648	26920847	Peak_100304	CRD_374	Intron
chr2	26922213	26923057	Peak_100305	CRD_374	Intron
chr2	26933069	26934111	Peak_100306	CRD_374	Exon
chr2	26942644	26942852	Peak_100307	CRD_374	Exon
chr2	26946259	26946920	Peak_100308	CRD_374	Exon
chr2	26947210	26947443	Peak_100309	CRD_374	Exon
chr2	26846036	26847021	Peak_100292	CRD_374	Promoter
chr2	26847315	26847523	Peak_100293	CRD_374	Promoter
chr2	27134296	27135269	Peak_100331	CRD_375	Promoter
chr2	27211504	27212885	Peak_100332	CRD_375	Promoter
chr2	27316695	27317022	Peak_100333	CRD_375	Exon
chr2	27322573	27323797	Peak_100334	CRD_375	Promoter
chr2	26961715	26962046	Peak_100310	CRD_375	Intron
chr2	26970114	26970691	Peak_100311	CRD_375	Promoter
chr2	26981011	26981344	Peak_100312	CRD_375	Intron
chr2	26982400	26982642	Peak_100313	CRD_375	Intron
chr2	26987740	26988176	Peak_100314	CRD_375	Intron
chr2	27003123	27003441	Peak_100315	CRD_375	Promoter
chr2	27015058	27015387	Peak_100316	CRD_375	Promoter
chr2	27016930	27017173	Peak_100317	CRD_375	Promoter
chr2	27032765	27032986	Peak_100318	CRD_375	Promoter
chr2	27050413	27051782	Peak_100319	CRD_375	Promoter
chr2	27071049	27071966	Peak_100320	CRD_375	Promoter
chr2	27072080	27072352	Peak_100321	CRD_375	Promoter
chr2	27072437	27073026	Peak_100322	CRD_375	Promoter
chr2	27078190	27078692	Peak_100323	CRD_375	Promoter
chr2	27081047	27081745	Peak_100324	CRD_375	Promoter
chr2	27085533	27085866	Peak_100325	CRD_375	Promoter
chr2	27086008	27087126	Peak_100326	CRD_375	Promoter
chr2	27096231	27096741	Peak_100327	CRD_375	Promoter
chr2	27098605	27098926	Peak_100328	CRD_375	Exon
chr2	27123182	27123518	Peak_100329	CRD_375	Promoter
chr2	27133877	27134123	Peak_100330	CRD_375	Promoter
chr2	27356106	27357554	Peak_100335	CRD_375	Promoter
chr2	27369703	27371096	Peak_100336	CRD_375	Promoter
chr2	27380054	27381539	Peak_100337	CRD_375	Promoter
chr2	27409527	27410243	Peak_100338	CRD_375	Promoter
chr2	27427976	27429492	Peak_100339	CRD_375	Promoter
chr2	27485549	27485771	Peak_100340	CRD_375	Intron
chr2	27489188	27490384	Peak_100341	CRD_375	Promoter
chr2	27494242	27494496	Peak_100342	CRD_375	Promoter
chr2	27582556	27583409	Peak_100343	CRD_375	Promoter
chr2	27627089	27627404	Peak_100344	CRD_375	Promoter
chr2	27628091	27629404	Peak_100345	CRD_375	Promoter
chr2	27663077	27664205	Peak_100346	CRD_375	Promoter
chr2	27683523	27683872	Peak_100347	CRD_375	Intron
chr2	27703804	27704070	Peak_100348	CRD_375	Exon
chr2	27723330	27723632	Peak_100349	CRD_375	Distal_Intergenic
chr2	27724841	27725104	Peak_100350	CRD_375	Distal_Intergenic
chr2	27737708	27738133	Peak_100351	CRD_375	Distal_Intergenic
chr2	27771073	27772155	Peak_100352	CRD_375	Promoter
chr2	27889895	27891541	Peak_100353	CRD_375	Promoter
chr2	27954871	27955353	Peak_100354	CRD_375	Intron
chr2	27959521	27959774	Peak_100355	CRD_375	Intron
chr2	27960280	27960488	Peak_100356	CRD_375	Intron
chr2	27966555	27966829	Peak_100357	CRD_375	Intron
chr2	28233153	28233432	Peak_100358	CRD_375	Exon
chr2	28238095	28238747	Peak_100359	CRD_375	Intron
chr2	28310145	28310689	Peak_100360	CRD_375	Promoter
chr2	28359248	28359600	Peak_100361	CRD_375	Distal_Intergenic
chr2	28395414	28395765	Peak_100365	CRD_376	Promoter
chr2	28396807	28397106	Peak_100366	CRD_376	Promoter
chr2	28538994	28539550	Peak_100367	CRD_376	Exon
chr2	28558506	28558763	Peak_100368	CRD_376	Intron
chr2	28566272	28567494	Peak_100369	CRD_376	Promoter
chr2	28583930	28584777	Peak_100370	CRD_376	Promoter
chr2	28594378	28594694	Peak_100371	CRD_376	Exon
chr2	28601688	28602039	Peak_100372	CRD_376	Promoter
chr2	28680900	28681645	Peak_100375	CRD_377	Promoter
chr2	28695161	28695812	Peak_100376	CRD_377	Distal_Intergenic
chr2	28702371	28703003	Peak_100377	CRD_377	Distal_Intergenic
chr2	28707286	28708098	Peak_100378	CRD_377	Exon
chr2	28708258	28708684	Peak_100379	CRD_377	Exon
chr2	28716122	28716915	Peak_100380	CRD_377	Intron
chr2	28717345	28717756	Peak_100381	CRD_377	Intron
chr2	28735969	28736478	Peak_100382	CRD_377	Promoter
chr2	28750393	28752206	Peak_100383	CRD_377	Promoter
chr2	28752412	28752648	Peak_100384	CRD_377	Promoter
chr2	28869573	28870941	Peak_100385	CRD_377	Promoter
chr2	28894013	28894951	Peak_100386	CRD_377	Promoter
chr2	28895259	28895462	Peak_100387	CRD_377	Promoter
chr2	28958485	28959131	Peak_100388	CRD_377	Promoter
chr2	28970524	28971147	Peak_100389	CRD_377	Promoter
chr2	28980225	28980756	Peak_100390	CRD_377	Promoter
chr2	28980822	28981524	Peak_100391	CRD_377	Promoter
chr2	28991172	28991417	Peak_100392	CRD_377	Intron
chr2	28997270	28997673	Peak_100393	CRD_377	Intron
chr2	29000530	29000812	Peak_100394	CRD_377	Intron
chr2	29022739	29023099	Peak_100395	CRD_377	Exon
chr2	29063529	29064536	Peak_100396	CRD_378	Promoter
chr2	29064722	29065903	Peak_100397	CRD_378	Promoter
chr2	29075549	29076836	Peak_100398	CRD_378	Promoter
chr2	29084604	29084992	Peak_100399	CRD_378	Distal_Intergenic
chr2	29097572	29097834	Peak_100400	CRD_379	Promoter
chr2	29108218	29108713	Peak_100401	CRD_379	Intron
chr2	29113832	29114166	Peak_100402	CRD_379	Promoter
chr2	29114584	29115575	Peak_100403	CRD_379	Promoter
chr2	29115905	29116955	Peak_100404	CRD_379	Promoter
chr2	32952691	32953096	Peak_100529	CRD_380	Intron
chr2	33033494	33034269	Peak_100530	CRD_380	Intron
chr2	33034516	33035534	Peak_100531	CRD_380	Intron
chr2	33069902	33070118	Peak_100532	CRD_380	Intron
chr2	33133555	33135315	Peak_100533	CRD_380	Promoter
chr2	33142686	33143513	Peak_100534	CRD_380	Intron
chr2	33149699	33149901	Peak_100535	CRD_380	Intron
chr2	33153912	33154159	Peak_100536	CRD_380	Intron
chr2	33167301	33167751	Peak_100537	CRD_380	Intron
chr2	33210642	33210977	Peak_100538	CRD_380	Intron
chr2	33216651	33217261	Peak_100539	CRD_380	Intron
chr2	33270698	33270927	Peak_100540	CRD_380	Intron
chr2	33276970	33277383	Peak_100541	CRD_380	Promoter
chr2	33278311	33279104	Peak_100542	CRD_380	Promoter
chr2	33291368	33292222	Peak_100543	CRD_380	Promoter
chr2	33308078	33308318	Peak_100544	CRD_380	Intron
chr2	33335359	33335988	Peak_100545	CRD_380	Promoter
chr2	33340241	33340736	Peak_100546	CRD_380	Intron
chr2	33366006	33367016	Peak_100547	CRD_380	Intron
chr2	33371156	33372048	Peak_100548	CRD_380	Intron
chr2	33372999	33373298	Peak_100549	CRD_380	Intron
chr2	33378418	33379711	Peak_100550	CRD_380	Intron
chr2	33395718	33396816	Peak_100551	CRD_380	Intron
chr2	33413013	33413317	Peak_100552	CRD_380	Distal_Intergenic
chr2	33433712	33434413	Peak_100553	CRD_380	Promoter
chr2	33441186	33441819	Peak_100554	CRD_380	Intron
chr2	33441886	33443156	Peak_100555	CRD_380	Intron
chr2	34711432	34711631	Peak_100644	CRD_381	Promoter
chr2	34729930	34730239	Peak_100645	CRD_381	Promoter
chr2	34734649	34735316	Peak_100646	CRD_381	Promoter
chr2	34742291	34742534	Peak_100647	CRD_381	Distal_Intergenic
chr2	34753546	34753838	Peak_100648	CRD_381	Distal_Intergenic
chr2	34757553	34757875	Peak_100649	CRD_381	Distal_Intergenic
chr2	34870008	34870331	Peak_100660	CRD_382	Promoter
chr2	34874413	34874888	Peak_100661	CRD_382	Intron
chr2	34875036	34875853	Peak_100662	CRD_382	Intron
chr2	34880252	34880781	Peak_100663	CRD_382	Intron
chr2	34892034	34892725	Peak_100664	CRD_382	Intron
chr2	34892797	34893080	Peak_100665	CRD_382	Intron
chr2	34893382	34893800	Peak_100666	CRD_382	Intron
chr2	35428534	35428903	Peak_100716	CRD_383	Distal_Intergenic
chr2	35442752	35443513	Peak_100717	CRD_383	Distal_Intergenic
chr2	35445085	35445399	Peak_100718	CRD_383	Distal_Intergenic
chr2	35447023	35447799	Peak_100719	CRD_383	Distal_Intergenic
chr2	36352007	36352343	Peak_100816	CRD_384	Promoter
chr2	36354782	36355882	Peak_100817	CRD_384	Promoter
chr2	36357453	36358216	Peak_100818	CRD_384	Promoter
chr2	36369234	36369513	Peak_100819	CRD_384	Promoter
chr2	36369655	36370118	Peak_100820	CRD_384	Promoter
chr2	36371213	36371604	Peak_100821	CRD_384	Promoter
chr2	37635346	37636337	Peak_100907	CRD_385	Intron
chr2	37648357	37648968	Peak_100908	CRD_385	Promoter
chr2	37653792	37654305	Peak_100909	CRD_385	Intron
chr2	37664265	37664688	Peak_100910	CRD_385	Intron
chr2	37731530	37731900	Peak_100915	CRD_386	Intron
chr2	37732080	37732404	Peak_100916	CRD_386	Intron
chr2	37732622	37732821	Peak_100917	CRD_386	Intron
chr2	37734011	37734255	Peak_100918	CRD_386	Intron
chr2	37740012	37741018	Peak_100919	CRD_386	Promoter
chr2	37748075	37748339	Peak_100920	CRD_386	Distal_Intergenic
chr2	37756940	37757238	Peak_100921	CRD_386	Distal_Intergenic
chr2	37764047	37764468	Peak_100922	CRD_386	Distal_Intergenic
chr2	37772928	37773164	Peak_100923	CRD_386	Distal_Intergenic
chr2	39342928	39343157	Peak_100988	CRD_387	Intron
chr2	39356497	39357629	Peak_100989	CRD_387	Intron
chr2	39368556	39368758	Peak_100990	CRD_387	Intron
chr2	39377576	39377856	Peak_100991	CRD_387	Promoter
chr2	37822752	37823113	Peak_100924	CRD_387	Distal_Intergenic
chr2	37832395	37833126	Peak_100925	CRD_387	Promoter
chr2	37855235	37855925	Peak_100926	CRD_387	Intron
chr2	37877157	37877874	Peak_100927	CRD_387	Promoter
chr2	37890799	37891275	Peak_100928	CRD_387	Distal_Intergenic
chr2	37894659	37894926	Peak_100929	CRD_387	Distal_Intergenic
chr2	37895214	37895521	Peak_100930	CRD_387	Distal_Intergenic
chr2	37916443	37917182	Peak_100931	CRD_387	Distal_Intergenic
chr2	37924770	37926018	Peak_100932	CRD_387	Promoter
chr2	37982033	37982614	Peak_100933	CRD_387	Intron
chr2	38038123	38038920	Peak_100934	CRD_387	Promoter
chr2	38066541	38066822	Peak_100935	CRD_387	Promoter
chr2	38114316	38114678	Peak_100936	CRD_387	Promoter
chr2	38115290	38115572	Peak_100937	CRD_387	Promoter
chr2	38122178	38123039	Peak_100938	CRD_387	Promoter
chr2	38128601	38129097	Peak_100939	CRD_387	Intron
chr2	38146587	38146814	Peak_100940	CRD_387	Promoter
chr2	38158941	38160264	Peak_100941	CRD_387	Intron
chr2	38178175	38178527	Peak_100942	CRD_387	Intron
chr2	38178578	38179558	Peak_100943	CRD_387	Intron
chr2	38184990	38185375	Peak_100944	CRD_387	Intron
chr2	38274655	38275076	Peak_100945	CRD_387	Distal_Intergenic
chr2	38315758	38316272	Peak_100946	CRD_387	Promoter
chr2	38376070	38378126	Peak_100947	CRD_387	Promoter
chr2	38406647	38407589	Peak_100948	CRD_387	Exon
chr2	38409204	38410234	Peak_100949	CRD_387	Intron
chr2	38427250	38427505	Peak_100950	CRD_387	Intron
chr2	38437881	38438701	Peak_100951	CRD_387	Intron
chr2	38443023	38443611	Peak_100952	CRD_387	Intron
chr2	38446464	38446874	Peak_100953	CRD_387	Intron
chr2	38496937	38497774	Peak_100954	CRD_387	Intron
chr2	38508367	38508898	Peak_100955	CRD_387	Intron
chr2	38515335	38516159	Peak_100956	CRD_387	Promoter
chr2	38527769	38528786	Peak_100957	CRD_387	Distal_Intergenic
chr2	38533181	38533590	Peak_100958	CRD_387	Promoter
chr2	38536137	38536353	Peak_100959	CRD_387	Promoter
chr2	38540582	38541325	Peak_100960	CRD_387	Distal_Intergenic
chr2	38545428	38545959	Peak_100961	CRD_387	Distal_Intergenic
chr2	38581248	38582088	Peak_100962	CRD_387	Exon
chr2	38602564	38604123	Peak_100963	CRD_387	Promoter
chr2	38665568	38666947	Peak_100964	CRD_387	Promoter
chr2	38720587	38721018	Peak_100965	CRD_387	Intron
chr2	38737228	38737798	Peak_100966	CRD_387	Intron
chr2	38740810	38741406	Peak_100967	CRD_387	Exon
chr2	38750428	38752036	Peak_100968	CRD_387	Promoter
chr2	38777709	38778918	Peak_100969	CRD_387	Promoter
chr2	38835858	38836431	Peak_100970	CRD_387	Intron
chr2	38875036	38876658	Peak_100971	CRD_387	Promoter
chr2	38911287	38911583	Peak_100972	CRD_387	Intron
chr2	38947501	38947998	Peak_100973	CRD_387	Intron
chr2	38948932	38949372	Peak_100974	CRD_387	Intron
chr2	38974378	38975028	Peak_100975	CRD_387	Exon
chr2	38978454	38978837	Peak_100976	CRD_387	Exon
chr2	38991882	38992132	Peak_100977	CRD_387	Promoter
chr2	39059239	39059807	Peak_100978	CRD_387	Intron
chr2	39107138	39107430	Peak_100979	CRD_387	Intron
chr2	39119760	39120287	Peak_100980	CRD_387	Promoter
chr2	39120969	39121762	Peak_100981	CRD_387	Promoter
chr2	39123871	39125030	Peak_100982	CRD_387	Promoter
chr2	39141473	39141974	Peak_100983	CRD_387	Distal_Intergenic
chr2	39227897	39228809	Peak_100984	CRD_387	Promoter
chr2	39229885	39230200	Peak_100985	CRD_387	Promoter
chr2	39300382	39301007	Peak_100986	CRD_387	Promoter
chr2	39309226	39309546	Peak_100987	CRD_387	Exon
chr2	39379462	39380083	Peak_100992	CRD_387	Promoter
chr2	39380531	39380959	Peak_100993	CRD_387	Promoter
chr2	39403403	39403767	Peak_100994	CRD_387	Intron
chr2	39469785	39470174	Peak_100997	CRD_388	Intron
chr2	39492071	39492627	Peak_100998	CRD_388	Intron
chr2	39504161	39504885	Peak_100999	CRD_388	Intron
chr2	39513517	39514062	Peak_101000	CRD_388	Promoter
chr2	39516288	39517167	Peak_101001	CRD_388	Promoter
chr2	39525117	39525787	Peak_101002	CRD_388	Intron
chr2	39593755	39594392	Peak_101003	CRD_388	Intron
chr2	39608217	39609561	Peak_101004	CRD_388	Intron
chr2	39618798	39619113	Peak_101005	CRD_388	Intron
chr2	39623997	39624643	Peak_101006	CRD_388	Exon
chr2	39625572	39626014	Peak_101007	CRD_388	Intron
chr2	39640044	39640528	Peak_101008	CRD_388	Intron
chr2	39641961	39642961	Peak_101009	CRD_388	Intron
chr2	39661025	39661236	Peak_101010	CRD_388	Intron
chr2	39661406	39661662	Peak_101011	CRD_388	Intron
chr2	39666821	39667183	Peak_101012	CRD_388	Promoter
chr2	39696273	39698087	Peak_101016	CRD_389	Promoter
chr2	39714738	39715647	Peak_101017	CRD_389	Intron
chr2	39719066	39719968	Peak_101018	CRD_389	Distal_Intergenic
chr2	39728665	39729316	Peak_101019	CRD_389	Distal_Intergenic
chr2	40325153	40325533	Peak_101071	CRD_390	Intron
chr2	40337347	40337615	Peak_101072	CRD_390	Intron
chr2	40363748	40365017	Peak_101073	CRD_390	Intron
chr2	40375634	40375906	Peak_101074	CRD_390	Intron
chr2	40431394	40431936	Peak_101082	CRD_391	Promoter
chr2	40435441	40436077	Peak_101083	CRD_391	Intron
chr2	40440810	40441311	Peak_101084	CRD_391	Intron
chr2	40448556	40448823	Peak_101085	CRD_391	Intron
chr2	40450046	40451925	Peak_101086	CRD_391	Promoter
chr2	40455636	40456007	Peak_101087	CRD_391	Promoter
chr2	40457805	40458085	Peak_101088	CRD_392	Intron
chr2	40468034	40468252	Peak_101089	CRD_392	Intron
chr2	40477427	40477655	Peak_101090	CRD_392	Intron
chr2	40480023	40480566	Peak_101091	CRD_392	Intron
chr2	40602658	40602858	Peak_101105	CRD_393	Intron
chr2	40623198	40623635	Peak_101106	CRD_393	Distal_Intergenic
chr2	40643995	40644359	Peak_101107	CRD_393	Distal_Intergenic
chr2	40654927	40655271	Peak_101108	CRD_393	Distal_Intergenic
chr2	40667303	40667511	Peak_101109	CRD_393	Distal_Intergenic
chr2	40671519	40671783	Peak_101110	CRD_394	Distal_Intergenic
chr2	40680450	40680863	Peak_101111	CRD_394	Distal_Intergenic
chr2	40689975	40690915	Peak_101112	CRD_394	Distal_Intergenic
chr2	40691006	40691213	Peak_101113	CRD_394	Distal_Intergenic
chr2	42045418	42045673	Peak_101260	CRD_395	Promoter
chr2	42045759	42046035	Peak_101261	CRD_395	Promoter
chr2	42046111	42046645	Peak_101262	CRD_395	Promoter
chr2	42046942	42047300	Peak_101263	CRD_395	Promoter
chr2	42047631	42048081	Peak_101264	CRD_395	Promoter
chr2	43000025	43001301	Peak_101318	CRD_395	Exon
chr2	43005102	43006130	Peak_101319	CRD_395	Promoter
chr2	43018416	43018619	Peak_101320	CRD_395	Distal_Intergenic
chr2	43021331	43022568	Peak_101321	CRD_395	Distal_Intergenic
chr2	43024488	43025544	Peak_101322	CRD_395	Exon
chr2	42827503	42828324	Peak_101307	CRD_395	Promoter
chr2	42828818	42829232	Peak_101308	CRD_395	Promoter
chr2	42906468	42907520	Peak_101309	CRD_395	Distal_Intergenic
chr2	42924755	42925330	Peak_101310	CRD_395	Distal_Intergenic
chr2	42925793	42926617	Peak_101311	CRD_395	Distal_Intergenic
chr2	42946837	42947069	Peak_101312	CRD_395	Distal_Intergenic
chr2	42951266	42951696	Peak_101313	CRD_395	Distal_Intergenic
chr2	42961121	42961792	Peak_101314	CRD_395	Distal_Intergenic
chr2	42964266	42965024	Peak_101315	CRD_395	Distal_Intergenic
chr2	42975171	42975405	Peak_101316	CRD_395	Distal_Intergenic
chr2	42975495	42975753	Peak_101317	CRD_395	Distal_Intergenic
chr2	43028660	43028862	Peak_101323	CRD_395	Intron
chr2	43032240	43032656	Peak_101324	CRD_395	Exon
chr2	43039319	43039845	Peak_101325	CRD_395	Promoter
chr2	43056704	43057646	Peak_101326	CRD_395	Distal_Intergenic
chr2	43059371	43059948	Peak_101327	CRD_395	Distal_Intergenic
chr2	43067943	43068231	Peak_101328	CRD_395	Distal_Intergenic
chr2	43068490	43068797	Peak_101329	CRD_395	Distal_Intergenic
chr2	43075751	43076205	Peak_101330	CRD_395	Distal_Intergenic
chr2	43082128	43082955	Peak_101331	CRD_395	Distal_Intergenic
chr2	43083708	43084505	Peak_101332	CRD_395	Distal_Intergenic
chr2	43086503	43086842	Peak_101333	CRD_395	Distal_Intergenic
chr2	43100496	43101911	Peak_101334	CRD_395	Promoter
chr2	43102406	43102695	Peak_101335	CRD_395	Promoter
chr2	43106001	43106474	Peak_101336	CRD_395	Distal_Intergenic
chr2	43106831	43107659	Peak_101337	CRD_395	Distal_Intergenic
chr2	43107758	43108064	Peak_101338	CRD_395	Distal_Intergenic
chr2	43109240	43109743	Peak_101339	CRD_395	Distal_Intergenic
chr2	43113270	43113595	Peak_101340	CRD_395	Distal_Intergenic
chr2	43124082	43124352	Peak_101341	CRD_395	Distal_Intergenic
chr2	41990397	41991111	Peak_101257	CRD_395	Distal_Intergenic
chr2	42028677	42029223	Peak_101258	CRD_395	Distal_Intergenic
chr2	42030803	42031281	Peak_101259	CRD_395	Distal_Intergenic
chr2	42054220	42054867	Peak_101265	CRD_395	Promoter
chr2	42060110	42061134	Peak_101266	CRD_395	Distal_Intergenic
chr2	42086278	42087888	Peak_101267	CRD_395	Distal_Intergenic
chr2	42092009	42092812	Peak_101268	CRD_395	Distal_Intergenic
chr2	42095837	42096445	Peak_101269	CRD_395	Distal_Intergenic
chr2	42098537	42099039	Peak_101270	CRD_395	Distal_Intergenic
chr2	42101986	42102624	Peak_101271	CRD_395	Distal_Intergenic
chr2	42105132	42105565	Peak_101272	CRD_395	Distal_Intergenic
chr2	42110413	42111108	Peak_101273	CRD_395	Distal_Intergenic
chr2	42117916	42118694	Peak_101274	CRD_395	Distal_Intergenic
chr2	42132172	42132459	Peak_101275	CRD_395	Distal_Intergenic
chr2	42132632	42134059	Peak_101276	CRD_395	Distal_Intergenic
chr2	42138646	42139403	Peak_101277	CRD_395	Distal_Intergenic
chr2	42141401	42142019	Peak_101278	CRD_395	Exon
chr2	42147602	42147889	Peak_101279	CRD_395	Exon
chr2	42168543	42170516	Peak_101280	CRD_395	Promoter
chr2	42185088	42185499	Peak_101281	CRD_395	Intron
chr2	42193799	42193999	Peak_101282	CRD_395	Intron
chr2	42196485	42197256	Peak_101283	CRD_395	Intron
chr2	42215549	42215797	Peak_101284	CRD_395	Intron
chr2	42222415	42222849	Peak_101285	CRD_395	Intron
chr2	42238570	42239103	Peak_101286	CRD_395	Intron
chr2	42328146	42328740	Peak_101287	CRD_395	Intron
chr2	42338800	42339175	Peak_101288	CRD_395	Intron
chr2	42339256	42339516	Peak_101289	CRD_395	Intron
chr2	42341491	42342019	Peak_101290	CRD_395	Intron
chr2	42345800	42346174	Peak_101291	CRD_395	Intron
chr2	42360969	42362010	Peak_101292	CRD_395	Promoter
chr2	42494988	42495320	Peak_101293	CRD_395	Promoter
chr2	42513319	42513643	Peak_101294	CRD_395	Promoter
chr2	42567010	42567209	Peak_101295	CRD_395	Promoter
chr2	42567359	42568618	Peak_101296	CRD_395	Promoter
chr2	42569168	42569785	Peak_101297	CRD_395	Promoter
chr2	42659667	42660068	Peak_101298	CRD_395	Promoter
chr2	42663128	42663745	Peak_101299	CRD_395	Intron
chr2	42722401	42722909	Peak_101300	CRD_395	Exon
chr2	42743123	42743984	Peak_101301	CRD_395	Intron
chr2	42752255	42752888	Peak_101302	CRD_395	Exon
chr2	42753910	42755099	Peak_101303	CRD_395	Exon
chr2	42770565	42771155	Peak_101304	CRD_395	Promoter
chr2	42801098	42801327	Peak_101305	CRD_395	Promoter
chr2	42809534	42811414	Peak_101306	CRD_395	Distal_Intergenic
chr2	43127723	43128014	Peak_101342	CRD_396	Distal_Intergenic
chr2	43129826	43130342	Peak_101343	CRD_396	Distal_Intergenic
chr2	43131086	43131883	Peak_101344	CRD_396	Distal_Intergenic
chr2	43133899	43134419	Peak_101345	CRD_396	Distal_Intergenic
chr2	43950456	43950748	Peak_101387	CRD_397	Exon
chr2	43995838	43996786	Peak_101388	CRD_397	Promoter
chr2	44010031	44011016	Peak_101389	CRD_397	Distal_Intergenic
chr2	44044018	44044782	Peak_101390	CRD_397	Distal_Intergenic
chr2	44075464	44076388	Peak_101391	CRD_397	Distal_Intergenic
chr2	44082989	44083451	Peak_101392	CRD_397	Distal_Intergenic
chr2	44121908	44122269	Peak_101395	CRD_398	Distal_Intergenic
chr2	44167752	44168995	Peak_101396	CRD_398	Promoter
chr2	44242777	44243439	Peak_101397	CRD_398	Intron
chr2	44244060	44244800	Peak_101398	CRD_398	Exon
chr2	44245174	44245500	Peak_101399	CRD_398	Distal_Intergenic
chr2	44267384	44267602	Peak_101400	CRD_398	Distal_Intergenic
chr2	44291310	44292045	Peak_101403	CRD_399	Intron
chr2	44360836	44362708	Peak_101404	CRD_399	Promoter
chr2	44479198	44480300	Peak_101405	CRD_399	Intron
chr2	44516074	44516515	Peak_101406	CRD_399	Intron
chr2	44555712	44555918	Peak_101407	CRD_399	Intron
chr2	45936219	45936737	Peak_101452	CRD_400	Intron
chr2	45961472	45962927	Peak_101453	CRD_400	Intron
chr2	45964303	45964572	Peak_101454	CRD_400	Intron
chr2	45993462	45993788	Peak_101455	CRD_400	Intron
chr2	46018824	46019058	Peak_101456	CRD_400	Intron
chr2	46568972	46569658	Peak_101492	CRD_401	Exon
chr2	46615977	46618081	Peak_101493	CRD_401	Promoter
chr2	46650567	46650847	Peak_101494	CRD_401	Distal_Intergenic
chr2	46698282	46699335	Peak_101495	CRD_401	Promoter
chr2	46780861	46781094	Peak_101496	CRD_401	Distal_Intergenic
chr2	46818101	46818626	Peak_101497	CRD_401	Promoter
chr2	46970650	46970945	Peak_101511	CRD_401	Intron
chr2	46977846	46978362	Peak_101512	CRD_401	Promoter
chr2	46979453	46979999	Peak_101513	CRD_401	Promoter
chr2	46985095	46985465	Peak_101514	CRD_401	Intron
chr2	46986827	46987572	Peak_101515	CRD_401	Intron
chr2	46988756	46990218	Peak_101516	CRD_401	Intron
chr2	47000281	47000907	Peak_101517	CRD_401	Intron
chr2	46847187	46847686	Peak_101498	CRD_401	Promoter
chr2	46878427	46879401	Peak_101499	CRD_401	Distal_Intergenic
chr2	46889063	46889356	Peak_101500	CRD_401	Distal_Intergenic
chr2	46908931	46909163	Peak_101501	CRD_401	Promoter
chr2	46915133	46915556	Peak_101502	CRD_401	Promoter
chr2	46915615	46916781	Peak_101503	CRD_401	Promoter
chr2	46918916	46919207	Peak_101504	CRD_401	Promoter
chr2	46940030	46940846	Peak_101505	CRD_401	Promoter
chr2	46940986	46941261	Peak_101506	CRD_401	Promoter
chr2	46941824	46942624	Peak_101507	CRD_401	Promoter
chr2	46943197	46943717	Peak_101508	CRD_401	Promoter
chr2	46955220	46955537	Peak_101509	CRD_401	Promoter
chr2	46967918	46968499	Peak_101510	CRD_401	Intron
chr2	46499433	46500728	Peak_101484	CRD_401	Promoter
chr2	46518861	46519224	Peak_101485	CRD_401	Promoter
chr2	46540699	46541181	Peak_101486	CRD_401	Promoter
chr2	46541715	46542775	Peak_101487	CRD_401	Promoter
chr2	46543950	46544484	Peak_101488	CRD_401	Promoter
chr2	46547186	46548067	Peak_101489	CRD_401	Intron
chr2	46548173	46548437	Peak_101490	CRD_401	Intron
chr2	46554292	46554990	Peak_101491	CRD_401	Intron
chr2	47019605	47019842	Peak_101521	CRD_402	Intron
chr2	47025941	47026571	Peak_101522	CRD_402	Intron
chr2	47033848	47035103	Peak_101523	CRD_402	Promoter
chr2	47035245	47035538	Peak_101524	CRD_402	Promoter
chr2	47040173	47040552	Peak_101525	CRD_402	Promoter
chr2	47045817	47046885	Peak_101528	CRD_402	Promoter
chr2	47057244	47059070	Peak_101529	CRD_402	Intron
chr2	47062527	47063081	Peak_101530	CRD_402	Intron
chr2	47063768	47064803	Peak_101531	CRD_402	Intron
chr2	47271800	47272229	Peak_101545	CRD_402	Intron
chr2	47272362	47273057	Peak_101546	CRD_402	Intron
chr2	47273358	47273658	Peak_101547	CRD_402	Intron
chr2	47274073	47275378	Peak_101548	CRD_402	Intron
chr2	47300472	47301301	Peak_101549	CRD_402	Intron
chr2	48045716	48046045	Peak_101581	CRD_402	Intron
chr2	48070489	48070851	Peak_101582	CRD_402	Intron
chr2	48080544	48081442	Peak_101583	CRD_402	Intron
chr2	48105955	48107292	Peak_101584	CRD_402	Intron
chr2	48111007	48112449	Peak_101585	CRD_402	Intron
chr2	48199112	48199455	Peak_101586	CRD_402	Intron
chr2	48204865	48206081	Peak_101587	CRD_402	Intron
chr2	48227657	48227920	Peak_101588	CRD_402	Intron
chr2	48313822	48314876	Peak_101589	CRD_402	Promoter
chr2	48315240	48315800	Peak_101590	CRD_402	Promoter
chr2	48315956	48316328	Peak_101591	CRD_402	Promoter
chr2	48328314	48328715	Peak_101592	CRD_402	Exon
chr2	48329128	48329752	Peak_101593	CRD_402	Intron
chr2	48332353	48332639	Peak_101594	CRD_402	Intron
chr2	48346137	48346651	Peak_101598	CRD_402	Promoter
chr2	48352785	48353652	Peak_101599	CRD_402	Intron
chr2	48374903	48375298	Peak_101600	CRD_402	Exon
chr2	48380399	48380648	Peak_101601	CRD_402	Distal_Intergenic
chr2	48391591	48392132	Peak_101602	CRD_402	Distal_Intergenic
chr2	48397875	48399211	Peak_101603	CRD_402	Distal_Intergenic
chr2	48400631	48401087	Peak_101604	CRD_402	Distal_Intergenic
chr2	48412943	48413142	Peak_101605	CRD_402	Distal_Intergenic
chr2	48414689	48415924	Peak_101606	CRD_402	Distal_Intergenic
chr2	48420265	48421263	Peak_101607	CRD_402	Distal_Intergenic
chr2	48457736	48458452	Peak_101617	CRD_402	Exon
chr2	48470995	48471277	Peak_101618	CRD_402	Promoter
chr2	48479829	48480266	Peak_101619	CRD_402	Exon
chr2	48482625	48483238	Peak_101620	CRD_402	Intron
chr2	48548614	48549468	Peak_101624	CRD_402	Intron
chr2	48560183	48561363	Peak_101625	CRD_402	Intron
chr2	48566560	48567025	Peak_101626	CRD_402	Promoter
chr2	48585753	48586183	Peak_101627	CRD_402	Intron
chr2	47041113	47041340	Peak_101526	CRD_402	Promoter
chr2	47043075	47043606	Peak_101527	CRD_402	Promoter
chr2	47071428	47073276	Peak_101532	CRD_402	Intron
chr2	47079616	47080380	Peak_101533	CRD_402	Intron
chr2	47083793	47084238	Peak_101534	CRD_402	Intron
chr2	47086262	47086573	Peak_101535	CRD_402	Intron
chr2	47175268	47175581	Peak_101536	CRD_402	Promoter
chr2	47175685	47177244	Peak_101537	CRD_402	Promoter
chr2	47191407	47192360	Peak_101538	CRD_402	Exon
chr2	47192410	47194110	Peak_101539	CRD_402	Exon
chr2	47221952	47222314	Peak_101540	CRD_402	Intron
chr2	47227697	47228118	Peak_101541	CRD_402	Promoter
chr2	47230372	47231048	Peak_101542	CRD_402	Intron
chr2	47255870	47256127	Peak_101543	CRD_402	Intron
chr2	47263939	47264584	Peak_101544	CRD_402	Intron
chr2	48341464	48342032	Peak_101595	CRD_402	Promoter
chr2	48342596	48342795	Peak_101596	CRD_402	Promoter
chr2	48344067	48344496	Peak_101597	CRD_402	Promoter
chr2	48483486	48483885	Peak_101621	CRD_402	Intron
chr2	48530731	48530946	Peak_101622	CRD_402	Promoter
chr2	48531083	48531817	Peak_101623	CRD_402	Promoter
chr2	48589129	48589479	Peak_101628	CRD_402	Intron
chr2	48600259	48600591	Peak_101629	CRD_402	Intron
chr2	47303557	47304042	Peak_101550	CRD_402	Intron
chr2	47309670	47309953	Peak_101551	CRD_402	Intron
chr2	47310155	47311688	Peak_101552	CRD_402	Intron
chr2	47319725	47320191	Peak_101553	CRD_402	Intron
chr2	47321226	47322243	Peak_101554	CRD_402	Intron
chr2	47322798	47323513	Peak_101555	CRD_402	Exon
chr2	47334280	47335468	Peak_101556	CRD_402	Promoter
chr2	47337056	47337260	Peak_101557	CRD_402	Promoter
chr2	47344412	47345932	Peak_101558	CRD_402	Promoter
chr2	47373812	47374150	Peak_101559	CRD_402	Promoter
chr2	47388110	47388607	Peak_101560	CRD_402	Distal_Intergenic
chr2	47402438	47403821	Peak_101561	CRD_402	Promoter
chr2	47437372	47437672	Peak_101562	CRD_402	Intron
chr2	47506397	47506882	Peak_101563	CRD_402	Intron
chr2	47514046	47514305	Peak_101564	CRD_402	Intron
chr2	47514911	47515358	Peak_101565	CRD_402	Intron
chr2	47521079	47521607	Peak_101566	CRD_402	Exon
chr2	47617084	47617456	Peak_101567	CRD_402	Intron
chr2	47617554	47617840	Peak_101568	CRD_402	Intron
chr2	47653681	47654836	Peak_101569	CRD_402	Intron
chr2	47751937	47753242	Peak_101570	CRD_402	Intron
chr2	47753296	47753601	Peak_101571	CRD_402	Intron
chr2	47767909	47768398	Peak_101572	CRD_402	Intron
chr2	47771061	47772036	Peak_101573	CRD_402	Intron
chr2	47782230	47783881	Peak_101574	CRD_402	Promoter
chr2	47785952	47786339	Peak_101575	CRD_402	Promoter
chr2	47798687	47798957	Peak_101576	CRD_402	Promoter
chr2	47867165	47867744	Peak_101577	CRD_402	Intron
chr2	47869863	47870233	Peak_101578	CRD_402	Intron
chr2	47904375	47905059	Peak_101579	CRD_402	Promoter
chr2	47906044	47907254	Peak_101580	CRD_402	Promoter
chr2	48424855	48425354	Peak_101608	CRD_402	Distal_Intergenic
chr2	48433485	48433973	Peak_101609	CRD_402	Distal_Intergenic
chr2	48434128	48434436	Peak_101610	CRD_402	Distal_Intergenic
chr2	48440000	48441022	Peak_101611	CRD_402	Promoter
chr2	48441225	48441498	Peak_101612	CRD_402	Promoter
chr2	48448755	48449005	Peak_101613	CRD_402	Intron
chr2	48451654	48452070	Peak_101614	CRD_402	Intron
chr2	48452124	48452488	Peak_101615	CRD_402	Intron
chr2	48456935	48457644	Peak_101616	CRD_402	Intron
chr2	48601055	48601756	Peak_101630	CRD_403	Intron
chr2	48607024	48607774	Peak_101631	CRD_403	Intron
chr2	48655532	48655834	Peak_101632	CRD_403	Intron
chr2	48695427	48696719	Peak_101633	CRD_403	Intron
chr2	48719648	48720350	Peak_101634	CRD_403	Exon
chr2	48724398	48724597	Peak_101635	CRD_403	Promoter
chr2	48725109	48726265	Peak_101636	CRD_403	Promoter
chr2	48727658	48727933	Peak_101637	CRD_403	Intron
chr2	48768272	48769494	Peak_101638	CRD_404	Promoter
chr2	48899985	48901121	Peak_101639	CRD_404	Intron
chr2	48905700	48907263	Peak_101640	CRD_404	Intron
chr2	48912157	48912434	Peak_101641	CRD_404	Intron
chr2	48914639	48914948	Peak_101642	CRD_404	Promoter
chr2	48940260	48940473	Peak_101643	CRD_404	Intron
chr2	48946349	48947201	Peak_101644	CRD_404	Exon
chr2	48991482	48991708	Peak_101645	CRD_404	Intron
chr2	48991795	48992087	Peak_101646	CRD_404	Intron
chr2	49000732	49000965	Peak_101647	CRD_404	Intron
chr2	49002290	49003062	Peak_101648	CRD_404	Intron
chr2	49004004	49004958	Peak_101649	CRD_404	Intron
chr2	49021389	49021633	Peak_101650	CRD_404	Intron
chr2	49029304	49029782	Peak_101651	CRD_404	Intron
chr2	49039296	49039541	Peak_101652	CRD_404	Intron
chr2	49044697	49045064	Peak_101653	CRD_404	Intron
chr2	49045149	49045498	Peak_101654	CRD_404	Intron
chr2	49105547	49105894	Peak_101655	CRD_404	Intron
chr2	49174313	49174513	Peak_101656	CRD_404	Intron
chr2	49179394	49179845	Peak_101657	CRD_404	Intron
chr2	49239509	49239912	Peak_101659	CRD_404	Intron
chr2	49249836	49250067	Peak_101660	CRD_404	Intron
chr2	49840001	49841495	Peak_101693	CRD_405	Distal_Intergenic
chr2	49861759	49862194	Peak_101694	CRD_405	Distal_Intergenic
chr2	49863594	49863971	Peak_101695	CRD_405	Distal_Intergenic
chr2	49864279	49865125	Peak_101696	CRD_405	Distal_Intergenic
chr2	49872440	49872705	Peak_101697	CRD_405	Distal_Intergenic
chr2	50143565	50144801	Peak_101717	CRD_405	Intron
chr2	50168980	50169392	Peak_101718	CRD_405	Intron
chr2	50181855	50182054	Peak_101719	CRD_405	Intron
chr2	50243477	50243876	Peak_101720	CRD_405	Intron
chr2	50285350	50285749	Peak_101721	CRD_405	Intron
chr2	50537884	50538606	Peak_101738	CRD_405	Exon
chr2	50564540	50565189	Peak_101739	CRD_405	Intron
chr2	50571449	50571648	Peak_101740	CRD_405	Intron
chr2	50585792	50585992	Peak_101741	CRD_405	Intron
chr2	50591469	50592395	Peak_101742	CRD_405	Promoter
chr2	50606896	50607490	Peak_101743	CRD_405	Intron
chr2	50637417	50637868	Peak_101744	CRD_405	Promoter
chr2	50638303	50639021	Peak_101745	CRD_405	Promoter
chr2	50646176	50646707	Peak_101746	CRD_405	Intron
chr2	50651510	50652142	Peak_101747	CRD_405	Intron
chr2	49290636	49291150	Peak_101664	CRD_405	Intron
chr2	49295896	49296329	Peak_101665	CRD_405	Intron
chr2	49324441	49324677	Peak_101666	CRD_405	Intron
chr2	49332362	49332704	Peak_101667	CRD_405	Intron
chr2	49334700	49334933	Peak_101668	CRD_405	Intron
chr2	49913995	49914787	Peak_101698	CRD_405	Distal_Intergenic
chr2	49919048	49919247	Peak_101699	CRD_405	Exon
chr2	49923564	49923820	Peak_101700	CRD_405	Intron
chr2	49923952	49924608	Peak_101701	CRD_405	Intron
chr2	49926955	49927154	Peak_101702	CRD_405	Intron
chr2	49948093	49948410	Peak_101703	CRD_405	Intron
chr2	49949501	49950147	Peak_101704	CRD_405	Intron
chr2	49951322	49951668	Peak_101705	CRD_405	Intron
chr2	49959287	49959678	Peak_101706	CRD_405	Intron
chr2	49972764	49973161	Peak_101707	CRD_405	Promoter
chr2	49973530	49974615	Peak_101708	CRD_405	Promoter
chr2	50020538	50020803	Peak_101709	CRD_405	Promoter
chr2	50054067	50054324	Peak_101710	CRD_405	Intron
chr2	50055801	50056265	Peak_101711	CRD_405	Intron
chr2	50056616	50056963	Peak_101712	CRD_405	Intron
chr2	50088699	50088967	Peak_101713	CRD_405	Intron
chr2	50122339	50122581	Peak_101714	CRD_405	Intron
chr2	50290589	50291041	Peak_101722	CRD_405	Intron
chr2	50341444	50341643	Peak_101723	CRD_405	Intron
chr2	50343551	50343759	Peak_101724	CRD_405	Intron
chr2	50344256	50344988	Peak_101725	CRD_405	Promoter
chr2	50366317	50366638	Peak_101726	CRD_405	Intron
chr2	50402393	50402887	Peak_101727	CRD_405	Intron
chr2	50413578	50414448	Peak_101728	CRD_405	Promoter
chr2	50445052	50445275	Peak_101729	CRD_405	Intron
chr2	50475226	50475794	Peak_101730	CRD_405	Intron
chr2	50667935	50668383	Peak_101748	CRD_405	Intron
chr2	50668630	50669065	Peak_101749	CRD_405	Intron
chr2	50676938	50677870	Peak_101750	CRD_405	Intron
chr2	50690574	50690805	Peak_101751	CRD_405	Intron
chr2	50691068	50692189	Peak_101752	CRD_405	Intron
chr2	50702099	50702747	Peak_101753	CRD_405	Intron
chr2	50707036	50707515	Peak_101754	CRD_405	Intron
chr2	49351578	49351897	Peak_101669	CRD_405	Intron
chr2	49365166	49365439	Peak_101670	CRD_405	Intron
chr2	49365596	49365852	Peak_101671	CRD_405	Intron
chr2	49434413	49434677	Peak_101672	CRD_405	Intron
chr2	49443004	49443466	Peak_101673	CRD_405	Intron
chr2	49460873	49461143	Peak_101674	CRD_405	Distal_Intergenic
chr2	49479941	49480183	Peak_101675	CRD_405	Distal_Intergenic
chr2	49506946	49507169	Peak_101676	CRD_405	Distal_Intergenic
chr2	49540306	49540644	Peak_101677	CRD_405	Distal_Intergenic
chr2	49550676	49550921	Peak_101678	CRD_405	Distal_Intergenic
chr2	49589966	49590211	Peak_101679	CRD_405	Intron
chr2	49616803	49617146	Peak_101680	CRD_405	Distal_Intergenic
chr2	49619898	49620136	Peak_101681	CRD_405	Distal_Intergenic
chr2	49662924	49663123	Peak_101682	CRD_405	Distal_Intergenic
chr2	49687733	49688275	Peak_101683	CRD_405	Distal_Intergenic
chr2	49688353	49688562	Peak_101684	CRD_405	Distal_Intergenic
chr2	49699792	49699995	Peak_101685	CRD_405	Distal_Intergenic
chr2	49718137	49718417	Peak_101686	CRD_405	Distal_Intergenic
chr2	49741989	49742399	Peak_101687	CRD_405	Distal_Intergenic
chr2	49748053	49748344	Peak_101688	CRD_405	Distal_Intergenic
chr2	49760539	49760834	Peak_101689	CRD_405	Distal_Intergenic
chr2	49770868	49771468	Peak_101690	CRD_405	Distal_Intergenic
chr2	49801747	49802320	Peak_101691	CRD_405	Distal_Intergenic
chr2	49807826	49808091	Peak_101692	CRD_405	Distal_Intergenic
chr2	50476189	50476686	Peak_101731	CRD_405	Intron
chr2	50491531	50493173	Peak_101732	CRD_405	Promoter
chr2	50504391	50504593	Peak_101733	CRD_405	Promoter
chr2	50518431	50518632	Peak_101734	CRD_405	Intron
chr2	50520703	50520938	Peak_101735	CRD_405	Intron
chr2	50529585	50529951	Peak_101736	CRD_405	Promoter
chr2	50536058	50536742	Peak_101737	CRD_405	Intron
chr2	50126493	50127279	Peak_101715	CRD_405	Intron
chr2	50135824	50136504	Peak_101716	CRD_405	Intron
chr2	50721055	50721322	Peak_101755	CRD_406	Intron
chr2	50722802	50723120	Peak_101756	CRD_406	Intron
chr2	50723464	50724332	Peak_101757	CRD_406	Intron
chr2	50729413	50730012	Peak_101758	CRD_406	Intron
chr2	50748762	50749086	Peak_101759	CRD_406	Intron
chr2	50749189	50749584	Peak_101760	CRD_406	Intron
chr2	50751310	50751672	Peak_101761	CRD_406	Intron
chr2	50753262	50753596	Peak_101762	CRD_406	Intron
chr2	52135974	52136173	Peak_101848	CRD_407	Intron
chr2	52142783	52143041	Peak_101849	CRD_407	Intron
chr2	52151958	52152191	Peak_101850	CRD_407	Intron
chr2	52181107	52181334	Peak_101851	CRD_407	Intron
chr2	52204226	52204465	Peak_101852	CRD_407	Intron
chr2	52208191	52208521	Peak_101853	CRD_407	Intron
chr2	52211076	52211360	Peak_101854	CRD_407	Intron
chr2	52237938	52238244	Peak_101855	CRD_407	Intron
chr2	52261907	52262181	Peak_101856	CRD_407	Intron
chr2	52276414	52276861	Peak_101857	CRD_407	Intron
chr2	52311965	52312233	Peak_101858	CRD_407	Intron
chr2	52312475	52313063	Peak_101859	CRD_407	Intron
chr2	52340132	52340543	Peak_101860	CRD_407	Intron
chr2	52362277	52362707	Peak_101861	CRD_407	Intron
chr2	52382104	52382504	Peak_101862	CRD_407	Intron
chr2	52398343	52398542	Peak_101863	CRD_407	Intron
chr2	52404106	52404305	Peak_101864	CRD_407	Intron
chr2	51090046	51090370	Peak_101783	CRD_407	Intron
chr2	51103275	51103541	Peak_101784	CRD_407	Intron
chr2	51112849	51113090	Peak_101785	CRD_407	Intron
chr2	51144840	51145385	Peak_101786	CRD_407	Intron
chr2	51158294	51158558	Peak_101787	CRD_407	Intron
chr2	51172823	51173039	Peak_101788	CRD_407	Intron
chr2	51173512	51173846	Peak_101789	CRD_407	Intron
chr2	51210342	51210585	Peak_101790	CRD_407	Intron
chr2	51258952	51259225	Peak_101791	CRD_407	Intron
chr2	51304037	51304914	Peak_101792	CRD_407	Intron
chr2	51352045	51352651	Peak_101793	CRD_407	Intron
chr2	51358076	51358546	Peak_101794	CRD_407	Intron
chr2	51375027	51375226	Peak_101795	CRD_407	Intron
chr2	51379444	51379645	Peak_101796	CRD_407	Intron
chr2	51400089	51400714	Peak_101797	CRD_407	Intron
chr2	51422710	51422918	Peak_101798	CRD_407	Intron
chr2	51458155	51458481	Peak_101799	CRD_407	Intron
chr2	51466612	51466859	Peak_101800	CRD_407	Intron
chr2	51474096	51474638	Peak_101801	CRD_407	Intron
chr2	51474699	51475331	Peak_101802	CRD_407	Intron
chr2	51510280	51511576	Peak_101803	CRD_407	Promoter
chr2	51521421	51521635	Peak_101804	CRD_407	Intron
chr2	51521835	51522486	Peak_101805	CRD_407	Intron
chr2	51572559	51572781	Peak_101806	CRD_407	Intron
chr2	51588092	51588357	Peak_101807	CRD_407	Intron
chr2	51589038	51589428	Peak_101808	CRD_407	Intron
chr2	51595821	51596233	Peak_101809	CRD_407	Intron
chr2	51596292	51596573	Peak_101810	CRD_407	Intron
chr2	51628156	51628364	Peak_101811	CRD_407	Intron
chr2	51697210	51697593	Peak_101812	CRD_407	Intron
chr2	51710211	51710733	Peak_101813	CRD_407	Intron
chr2	51745170	51745381	Peak_101814	CRD_407	Intron
chr2	51748468	51748924	Peak_101815	CRD_407	Intron
chr2	51765773	51765973	Peak_101816	CRD_407	Intron
chr2	51766042	51766251	Peak_101817	CRD_407	Intron
chr2	51782824	51783196	Peak_101818	CRD_407	Intron
chr2	51791935	51792173	Peak_101819	CRD_407	Intron
chr2	51817594	51818033	Peak_101820	CRD_407	Intron
chr2	51818513	51818875	Peak_101821	CRD_407	Intron
chr2	51837668	51837868	Peak_101822	CRD_407	Intron
chr2	51856898	51857409	Peak_101823	CRD_407	Intron
chr2	51897903	51898393	Peak_101824	CRD_407	Intron
chr2	51898636	51898836	Peak_101825	CRD_407	Intron
chr2	51907311	51907544	Peak_101826	CRD_407	Intron
chr2	51908021	51908220	Peak_101827	CRD_407	Intron
chr2	51908324	51908628	Peak_101828	CRD_407	Intron
chr2	51918272	51918789	Peak_101829	CRD_407	Intron
chr2	51945392	51945833	Peak_101830	CRD_407	Intron
chr2	51949415	51949761	Peak_101831	CRD_407	Intron
chr2	51957122	51957635	Peak_101832	CRD_407	Intron
chr2	51957972	51958335	Peak_101833	CRD_407	Intron
chr2	51975779	51976014	Peak_101834	CRD_407	Intron
chr2	51982351	51982665	Peak_101835	CRD_407	Intron
chr2	51990906	51991197	Peak_101836	CRD_407	Intron
chr2	52003965	52004171	Peak_101837	CRD_407	Intron
chr2	52029373	52029623	Peak_101838	CRD_407	Intron
chr2	52038095	52038408	Peak_101839	CRD_407	Intron
chr2	52055315	52055679	Peak_101840	CRD_407	Intron
chr2	52056396	52056670	Peak_101841	CRD_407	Intron
chr2	52069614	52069857	Peak_101842	CRD_407	Promoter
chr2	52074234	52074462	Peak_101843	CRD_407	Promoter
chr2	52087831	52088140	Peak_101844	CRD_407	Intron
chr2	52096040	52096327	Peak_101845	CRD_407	Intron
chr2	52120245	52120585	Peak_101846	CRD_407	Intron
chr2	52120891	52121566	Peak_101847	CRD_407	Intron
chr2	52404865	52405068	Peak_101865	CRD_408	Intron
chr2	52428710	52429552	Peak_101866	CRD_408	Distal_Intergenic
chr2	52438962	52439341	Peak_101867	CRD_408	Distal_Intergenic
chr2	52444108	52444531	Peak_101868	CRD_408	Distal_Intergenic
chr2	52456685	52456884	Peak_101869	CRD_408	Distal_Intergenic
chr2	52466875	52467151	Peak_101870	CRD_408	Distal_Intergenic
chr2	52506965	52507164	Peak_101871	CRD_408	Distal_Intergenic
chr2	52552288	52552546	Peak_101872	CRD_408	Distal_Intergenic
chr2	52577326	52577730	Peak_101873	CRD_408	Distal_Intergenic
chr2	52577867	52578086	Peak_101874	CRD_408	Distal_Intergenic
chr2	52584029	52584582	Peak_101875	CRD_408	Distal_Intergenic
chr2	52592240	52592441	Peak_101876	CRD_408	Distal_Intergenic
chr2	52593095	52593332	Peak_101877	CRD_408	Distal_Intergenic
chr2	52611389	52611590	Peak_101878	CRD_408	Distal_Intergenic
chr2	52611836	52612056	Peak_101879	CRD_408	Distal_Intergenic
chr2	52613030	52613360	Peak_101880	CRD_408	Distal_Intergenic
chr2	52616684	52616886	Peak_101881	CRD_408	Distal_Intergenic
chr2	52621866	52622892	Peak_101882	CRD_408	Distal_Intergenic
chr2	52627236	52627445	Peak_101883	CRD_408	Promoter
chr2	52634176	52634375	Peak_101884	CRD_408	Distal_Intergenic
chr2	52640194	52640402	Peak_101885	CRD_408	Distal_Intergenic
chr2	52640506	52640753	Peak_101886	CRD_408	Distal_Intergenic
chr2	52659902	52660238	Peak_101887	CRD_408	Distal_Intergenic
chr2	52703021	52703439	Peak_101890	CRD_409	Promoter
chr2	52711094	52711469	Peak_101891	CRD_409	Distal_Intergenic
chr2	52725226	52725577	Peak_101892	CRD_409	Intron
chr2	52725656	52726351	Peak_101893	CRD_409	Intron
chr2	52732907	52733365	Peak_101894	CRD_409	Intron
chr2	53017437	53017732	Peak_101906	CRD_409	Distal_Intergenic
chr2	53104115	53104858	Peak_101907	CRD_409	Distal_Intergenic
chr2	53115838	53116044	Peak_101908	CRD_409	Distal_Intergenic
chr2	53120346	53120852	Peak_101909	CRD_409	Distal_Intergenic
chr2	53124852	53125051	Peak_101910	CRD_409	Distal_Intergenic
chr2	53130297	53130933	Peak_101911	CRD_409	Distal_Intergenic
chr2	53155453	53155759	Peak_101912	CRD_409	Distal_Intergenic
chr2	53187380	53188174	Peak_101913	CRD_409	Distal_Intergenic
chr2	53202040	53202461	Peak_101914	CRD_409	Distal_Intergenic
chr2	53232955	53233215	Peak_101915	CRD_409	Distal_Intergenic
chr2	53239991	53240294	Peak_101916	CRD_409	Distal_Intergenic
chr2	53248462	53248741	Peak_101917	CRD_409	Distal_Intergenic
chr2	53249245	53249458	Peak_101918	CRD_409	Distal_Intergenic
chr2	53288350	53288610	Peak_101919	CRD_409	Distal_Intergenic
chr2	53343957	53344598	Peak_101920	CRD_409	Distal_Intergenic
chr2	53422884	53423639	Peak_101921	CRD_409	Distal_Intergenic
chr2	53434964	53435633	Peak_101922	CRD_409	Distal_Intergenic
chr2	53440126	53440969	Peak_101923	CRD_409	Distal_Intergenic
chr2	53453380	53453663	Peak_101924	CRD_409	Distal_Intergenic
chr2	53473348	53473551	Peak_101925	CRD_409	Promoter
chr2	53490520	53491080	Peak_101926	CRD_409	Distal_Intergenic
chr2	53498040	53499516	Peak_101927	CRD_409	Distal_Intergenic
chr2	52738909	52739210	Peak_101895	CRD_409	Intron
chr2	52810353	52810813	Peak_101896	CRD_409	Intron
chr2	52831377	52831581	Peak_101897	CRD_409	Intron
chr2	52856176	52856415	Peak_101898	CRD_409	Intron
chr2	52859799	52860110	Peak_101899	CRD_409	Intron
chr2	52879789	52879996	Peak_101900	CRD_409	Intron
chr2	52909397	52909675	Peak_101901	CRD_409	Promoter
chr2	52936659	52937397	Peak_101902	CRD_409	Distal_Intergenic
chr2	52976409	52976616	Peak_101903	CRD_409	Distal_Intergenic
chr2	53002258	53002918	Peak_101904	CRD_409	Distal_Intergenic
chr2	53003731	53004039	Peak_101905	CRD_409	Distal_Intergenic
chr2	53520156	53520933	Peak_101930	CRD_410	Distal_Intergenic
chr2	53535300	53536144	Peak_101931	CRD_410	Intron
chr2	53545311	53546502	Peak_101932	CRD_410	Intron
chr2	53559433	53559990	Peak_101933	CRD_410	Intron
chr2	53562077	53562692	Peak_101934	CRD_410	Intron
chr2	53568561	53568762	Peak_101935	CRD_410	Promoter
chr2	53569978	53570293	Peak_101936	CRD_410	Promoter
chr2	53787682	53787881	Peak_101954	CRD_410	Promoter
chr2	53826417	53828148	Peak_101955	CRD_410	Intron
chr2	53856134	53856698	Peak_101956	CRD_410	Intron
chr2	53859061	53859534	Peak_101957	CRD_410	Promoter
chr2	53859802	53860468	Peak_101958	CRD_410	Promoter
chr2	54135075	54135275	Peak_101981	CRD_410	Intron
chr2	54160187	54160565	Peak_101982	CRD_410	Intron
chr2	54176634	54176979	Peak_101983	CRD_410	Intron
chr2	54206659	54206941	Peak_101984	CRD_410	Intron
chr2	54225069	54225341	Peak_101985	CRD_410	Intron
chr2	54225857	54226843	Peak_101986	CRD_410	Intron
chr2	53901388	53901592	Peak_101959	CRD_410	Exon
chr2	53903113	53903324	Peak_101960	CRD_410	Intron
chr2	53961452	53962185	Peak_101961	CRD_410	Intron
chr2	53969168	53969647	Peak_101962	CRD_410	Promoter
chr2	53969718	53971569	Peak_101963	CRD_410	Promoter
chr2	53987246	53987489	Peak_101964	CRD_410	Intron
chr2	54009531	54009912	Peak_101965	CRD_410	Intron
chr2	54016073	54016406	Peak_101966	CRD_410	Intron
chr2	54042912	54044681	Peak_101967	CRD_410	Intron
chr2	54052998	54053370	Peak_101968	CRD_410	Promoter
chr2	54055645	54056019	Peak_101969	CRD_410	Intron
chr2	54056134	54056468	Peak_101970	CRD_410	Intron
chr2	54060606	54060861	Peak_101971	CRD_410	Intron
chr2	54064206	54064457	Peak_101972	CRD_410	Intron
chr2	54065478	54065840	Peak_101973	CRD_410	Exon
chr2	54079013	54079776	Peak_101974	CRD_410	Promoter
chr2	54079991	54080322	Peak_101975	CRD_410	Promoter
chr2	54084636	54085330	Peak_101976	CRD_410	Promoter
chr2	54088133	54088521	Peak_101977	CRD_410	Intron
chr2	54106994	54107638	Peak_101978	CRD_410	Intron
chr2	54107698	54108511	Peak_101979	CRD_410	Intron
chr2	54114910	54116312	Peak_101980	CRD_410	Promoter
chr2	53572671	53573111	Peak_101937	CRD_410	Promoter
chr2	53575581	53576170	Peak_101938	CRD_410	Intron
chr2	53582473	53582679	Peak_101939	CRD_410	Intron
chr2	53628980	53630320	Peak_101940	CRD_410	Intron
chr2	53672966	53673481	Peak_101941	CRD_410	Intron
chr2	53691862	53692246	Peak_101942	CRD_410	Promoter
chr2	53694162	53694798	Peak_101943	CRD_410	Promoter
chr2	53714241	53714723	Peak_101944	CRD_410	Exon
chr2	53714771	53714976	Peak_101945	CRD_410	Intron
chr2	53715613	53715869	Peak_101946	CRD_410	Intron
chr2	53729209	53729714	Peak_101947	CRD_410	Exon
chr2	53740248	53740465	Peak_101948	CRD_410	Intron
chr2	53741476	53741686	Peak_101949	CRD_410	Intron
chr2	53750023	53750622	Peak_101950	CRD_410	Intron
chr2	54274733	54275894	Peak_101987	CRD_410	Intron
chr2	54285483	54285787	Peak_101988	CRD_410	Intron
chr2	54329907	54331564	Peak_101989	CRD_410	Promoter
chr2	54336605	54337079	Peak_101990	CRD_410	Intron
chr2	54341750	54342016	Peak_101991	CRD_410	Intron
chr2	54359971	54360532	Peak_101992	CRD_410	Exon
chr2	54384214	54385522	Peak_101993	CRD_410	Distal_Intergenic
chr2	54403104	54404021	Peak_101994	CRD_410	Distal_Intergenic
chr2	54408602	54409068	Peak_101995	CRD_410	Distal_Intergenic
chr2	54409579	54410324	Peak_101996	CRD_410	Distal_Intergenic
chr2	54432061	54433077	Peak_101997	CRD_410	Distal_Intergenic
chr2	54438350	54438590	Peak_101998	CRD_410	Distal_Intergenic
chr2	53767093	53768472	Peak_101951	CRD_410	Promoter
chr2	53785403	53785656	Peak_101952	CRD_410	Promoter
chr2	53785786	53787571	Peak_101953	CRD_410	Promoter
chr2	54457878	54458084	Peak_102001	CRD_411	Promoter
chr2	54466851	54467201	Peak_102002	CRD_411	Intron
chr2	54482734	54483111	Peak_102003	CRD_411	Intron
chr2	54498074	54498355	Peak_102004	CRD_411	Intron
chr2	54503225	54503526	Peak_102005	CRD_411	Intron
chr2	54522762	54523032	Peak_102006	CRD_411	Intron
chr2	54533035	54533477	Peak_102007	CRD_411	Intron
chr2	54535809	54536190	Peak_102008	CRD_411	Intron
chr2	54557471	54557761	Peak_102009	CRD_411	Promoter
chr2	54558237	54558773	Peak_102010	CRD_411	Promoter
chr2	55011017	55011238	Peak_102039	CRD_411	Promoter
chr2	55015000	55015351	Peak_102040	CRD_411	Promoter
chr2	55019303	55019821	Peak_102041	CRD_411	Intron
chr2	55026172	55026418	Peak_102042	CRD_411	Exon
chr2	55048101	55048368	Peak_102043	CRD_411	Promoter
chr2	55048462	55048713	Peak_102044	CRD_411	Promoter
chr2	55111567	55113248	Peak_102050	CRD_411	Promoter
chr2	55119660	55120541	Peak_102051	CRD_411	Distal_Intergenic
chr2	55120639	55121307	Peak_102052	CRD_411	Distal_Intergenic
chr2	55122546	55122802	Peak_102053	CRD_411	Distal_Intergenic
chr2	55123780	55124401	Peak_102054	CRD_411	Distal_Intergenic
chr2	54558899	54559148	Peak_102011	CRD_411	Promoter
chr2	54559543	54560159	Peak_102012	CRD_411	Promoter
chr2	54560252	54560601	Peak_102013	CRD_411	Promoter
chr2	54570010	54570460	Peak_102014	CRD_411	Intron
chr2	54571041	54571241	Peak_102015	CRD_411	Intron
chr2	54603404	54603636	Peak_102016	CRD_411	Intron
chr2	54636585	54637140	Peak_102017	CRD_411	Intron
chr2	54641618	54642586	Peak_102018	CRD_411	Intron
chr2	54657641	54657899	Peak_102019	CRD_411	Exon
chr2	54658730	54660033	Peak_102020	CRD_411	Promoter
chr2	54660913	54661147	Peak_102021	CRD_411	Promoter
chr2	54666208	54667491	Peak_102022	CRD_411	Intron
chr2	54669857	54670185	Peak_102023	CRD_411	Exon
chr2	54672970	54673990	Peak_102024	CRD_411	Intron
chr2	54704739	54705010	Peak_102025	CRD_411	Distal_Intergenic
chr2	54722733	54723945	Peak_102026	CRD_411	Promoter
chr2	54794098	54794341	Peak_102027	CRD_411	Intron
chr2	54829616	54829968	Peak_102028	CRD_411	Intron
chr2	54899830	54900164	Peak_102031	CRD_411	Intron
chr2	54906681	54907115	Peak_102032	CRD_411	Intron
chr2	54941272	54941850	Peak_102033	CRD_411	Intron
chr2	54945317	54946643	Peak_102034	CRD_411	Promoter
chr2	54947580	54947927	Peak_102035	CRD_411	Promoter
chr2	54958705	54959330	Peak_102036	CRD_411	Exon
chr2	54967083	54968336	Peak_102037	CRD_411	Promoter
chr2	55009817	55010571	Peak_102038	CRD_411	Promoter
chr2	55048933	55049761	Peak_102045	CRD_411	Promoter
chr2	55050298	55051290	Peak_102046	CRD_411	Promoter
chr2	55056111	55056352	Peak_102047	CRD_411	Intron
chr2	55093667	55093873	Peak_102048	CRD_411	Intron
chr2	55107417	55107781	Peak_102049	CRD_411	Intron
chr2	55133462	55134394	Peak_102055	CRD_411	Distal_Intergenic
chr2	55136966	55139369	Peak_102056	CRD_411	Distal_Intergenic
chr2	55150910	55151359	Peak_102057	CRD_411	Distal_Intergenic
chr2	54838108	54838932	Peak_102029	CRD_411	Intron
chr2	54838984	54839943	Peak_102030	CRD_411	Intron
chr2	55155729	55157155	Peak_102058	CRD_411	Distal_Intergenic
chr2	55157415	55157788	Peak_102059	CRD_411	Distal_Intergenic
chr2	55159119	55159375	Peak_102060	CRD_411	Distal_Intergenic
chr2	55161571	55162090	Peak_102061	CRD_411	Distal_Intergenic
chr2	55162759	55163128	Peak_102062	CRD_411	Distal_Intergenic
chr2	55163257	55163505	Peak_102063	CRD_411	Distal_Intergenic
chr2	55167416	55168920	Peak_102064	CRD_411	Distal_Intergenic
chr2	55175644	55175957	Peak_102065	CRD_411	Exon
chr2	55231800	55232995	Peak_102066	CRD_411	Promoter
chr2	55268584	55269523	Peak_102067	CRD_411	Promoter
chr2	55269594	55270033	Peak_102068	CRD_411	Promoter
chr2	55281566	55283005	Peak_102069	CRD_411	Promoter
chr2	55295083	55295518	Peak_102070	CRD_411	Promoter
chr2	55363528	55363788	Peak_102071	CRD_411	Promoter
chr2	55364094	55365044	Peak_102072	CRD_411	Promoter
chr2	55365361	55365610	Peak_102073	CRD_411	Promoter
chr2	55398436	55398650	Peak_102074	CRD_411	Promoter
chr2	55403369	55404188	Peak_102075	CRD_411	Exon
chr2	55408747	55409811	Peak_102076	CRD_411	Intron
chr2	55418802	55420692	Peak_102077	CRD_411	Promoter
chr2	55432010	55432274	Peak_102078	CRD_411	Exon
chr2	55490648	55490904	Peak_102079	CRD_411	Distal_Intergenic
chr2	55511552	55511828	Peak_102080	CRD_411	Distal_Intergenic
chr2	55518823	55520890	Peak_102081	CRD_411	Promoter
chr2	55582102	55582468	Peak_102082	CRD_411	Intron
chr2	55616776	55619011	Peak_102083	CRD_411	Promoter
chr2	55629703	55630174	Peak_102084	CRD_411	Distal_Intergenic
chr2	55687300	55687581	Peak_102085	CRD_411	Intron
chr2	55693223	55694388	Peak_102086	CRD_411	Promoter
chr2	55707191	55708518	Peak_102087	CRD_411	Distal_Intergenic
chr2	55718066	55718524	Peak_102088	CRD_411	Distal_Intergenic
chr2	55719818	55720094	Peak_102089	CRD_411	Distal_Intergenic
chr2	55732937	55733161	Peak_102090	CRD_411	Distal_Intergenic
chr2	55771471	55772018	Peak_102091	CRD_411	Distal_Intergenic
chr2	55772054	55772721	Peak_102092	CRD_411	Distal_Intergenic
chr2	55785781	55787100	Peak_102093	CRD_412	Distal_Intergenic
chr2	55798184	55798383	Peak_102094	CRD_412	Distal_Intergenic
chr2	55804455	55805173	Peak_102095	CRD_412	Distal_Intergenic
chr2	55805499	55806490	Peak_102096	CRD_412	Distal_Intergenic
chr2	55822811	55823010	Peak_102097	CRD_413	Distal_Intergenic
chr2	55839176	55839502	Peak_102098	CRD_413	Distal_Intergenic
chr2	55839581	55839913	Peak_102099	CRD_413	Distal_Intergenic
chr2	55862343	55862605	Peak_102100	CRD_413	Distal_Intergenic
chr2	55862689	55862981	Peak_102101	CRD_413	Exon
chr2	55871414	55872222	Peak_102102	CRD_413	Intron
chr2	55880893	55881239	Peak_102103	CRD_413	Intron
chr2	55887870	55888230	Peak_102104	CRD_413	Intron
chr2	55888723	55889500	Peak_102105	CRD_413	Intron
chr2	55913184	55913409	Peak_102106	CRD_413	Intron
chr2	55922174	55924331	Peak_102107	CRD_413	Promoter
chr2	55941677	55941902	Peak_102108	CRD_413	Distal_Intergenic
chr2	57281347	57281699	Peak_102294	CRD_414	Distal_Intergenic
chr2	57287172	57287371	Peak_102295	CRD_414	Distal_Intergenic
chr2	57298809	57299153	Peak_102296	CRD_414	Distal_Intergenic
chr2	57300376	57300610	Peak_102297	CRD_414	Distal_Intergenic
chr2	57300764	57300973	Peak_102298	CRD_414	Distal_Intergenic
chr2	57778152	57778360	Peak_102345	CRD_415	Distal_Intergenic
chr2	57787329	57787582	Peak_102346	CRD_415	Distal_Intergenic
chr2	57796544	57796821	Peak_102347	CRD_415	Distal_Intergenic
chr2	57798077	57798511	Peak_102348	CRD_415	Distal_Intergenic
chr2	57803590	57803833	Peak_102349	CRD_415	Distal_Intergenic
chr2	57877841	57879022	Peak_102360	CRD_416	Distal_Intergenic
chr2	57882357	57883517	Peak_102361	CRD_416	Distal_Intergenic
chr2	57885487	57885909	Peak_102362	CRD_416	Distal_Intergenic
chr2	57886091	57886877	Peak_102363	CRD_416	Distal_Intergenic
chr2	57892654	57893433	Peak_102364	CRD_416	Distal_Intergenic
chr2	57906177	57906488	Peak_102365	CRD_416	Promoter
chr2	57906617	57906862	Peak_102366	CRD_416	Promoter
chr2	59155906	59156479	Peak_102529	CRD_417	Distal_Intergenic
chr2	59158524	59159246	Peak_102530	CRD_417	Distal_Intergenic
chr2	59167392	59167666	Peak_102531	CRD_417	Distal_Intergenic
chr2	59182110	59182629	Peak_102532	CRD_417	Distal_Intergenic
chr2	59190820	59191285	Peak_102533	CRD_417	Distal_Intergenic
chr2	59193801	59194102	Peak_102534	CRD_417	Distal_Intergenic
chr2	59197320	59197524	Peak_102535	CRD_417	Distal_Intergenic
chr2	59201598	59202053	Peak_102536	CRD_417	Distal_Intergenic
chr2	60549971	60550826	Peak_102671	CRD_418	Promoter
chr2	60555430	60556009	Peak_102672	CRD_418	Promoter
chr2	60560717	60561294	Peak_102673	CRD_418	Distal_Intergenic
chr2	60566063	60566358	Peak_102674	CRD_418	Distal_Intergenic
chr2	60984500	60984971	Peak_102698	CRD_419	Intron
chr2	60992898	60993259	Peak_102699	CRD_419	Intron
chr2	60995400	60995612	Peak_102700	CRD_419	Intron
chr2	60998826	60999432	Peak_102701	CRD_419	Promoter
chr2	61016536	61018424	Peak_102702	CRD_419	Promoter
chr2	61065148	61066013	Peak_102703	CRD_419	Promoter
chr2	61066443	61066739	Peak_102704	CRD_419	Promoter
chr2	61134113	61134614	Peak_102705	CRD_419	Exon
chr2	61135489	61135811	Peak_102706	CRD_419	Intron
chr2	61144603	61145572	Peak_102707	CRD_419	Promoter
chr2	61145691	61145906	Peak_102708	CRD_419	Promoter
chr2	61158636	61158845	Peak_102709	CRD_419	Intron
chr2	61176392	61177789	Peak_102710	CRD_419	Promoter
chr2	61180024	61180553	Peak_102711	CRD_419	Promoter
chr2	61214005	61214704	Peak_102712	CRD_419	Promoter
chr2	61218098	61218448	Peak_102713	CRD_419	Promoter
chr2	61239004	61239329	Peak_102714	CRD_419	Promoter
chr2	61249590	61249958	Peak_102715	CRD_419	Promoter
chr2	61335470	61336060	Peak_102716	CRD_419	Intron
chr2	61469881	61470321	Peak_102717	CRD_419	Promoter
chr2	61470432	61472263	Peak_102718	CRD_419	Promoter
chr2	61536486	61537195	Peak_102719	CRD_419	Promoter
chr2	61538035	61538904	Peak_102720	CRD_419	Promoter
chr2	65025620	65026259	Peak_102889	CRD_420	Distal_Intergenic
chr2	65027896	65028206	Peak_102890	CRD_420	Promoter
chr2	65029295	65029707	Peak_102891	CRD_420	Promoter
chr2	65031611	65031994	Peak_102892	CRD_420	Promoter
chr2	65035527	65035754	Peak_102893	CRD_420	Intron
chr2	65040417	65041212	Peak_102894	CRD_420	Intron
chr2	65370629	65371655	Peak_102913	CRD_420	Intron
chr2	65377722	65377981	Peak_102914	CRD_420	Promoter
chr2	65382785	65383378	Peak_102915	CRD_420	Promoter
chr2	65388332	65389319	Peak_102916	CRD_420	Intron
chr2	64330831	64331236	Peak_102831	CRD_420	Promoter
chr2	64383266	64383482	Peak_102832	CRD_420	Distal_Intergenic
chr2	64403703	64404953	Peak_102833	CRD_420	Intron
chr2	64447632	64448593	Peak_102834	CRD_420	Promoter
chr2	64453151	64454160	Peak_102835	CRD_420	Promoter
chr2	64454387	64454591	Peak_102836	CRD_420	Promoter
chr2	64454991	64455530	Peak_102837	CRD_420	Promoter
chr2	64456380	64456602	Peak_102838	CRD_420	Promoter
chr2	64463707	64464425	Peak_102839	CRD_420	Distal_Intergenic
chr2	64466792	64467083	Peak_102840	CRD_420	Distal_Intergenic
chr2	64467146	64467822	Peak_102841	CRD_420	Distal_Intergenic
chr2	64488024	64488339	Peak_102842	CRD_420	Promoter
chr2	64515007	64515517	Peak_102843	CRD_420	Distal_Intergenic
chr2	64522812	64524680	Peak_102844	CRD_420	Promoter
chr2	64586967	64587241	Peak_102845	CRD_420	Intron
chr2	64595508	64595749	Peak_102846	CRD_420	Distal_Intergenic
chr2	64606992	64607495	Peak_102847	CRD_420	Promoter
chr2	64617658	64618173	Peak_102848	CRD_420	Distal_Intergenic
chr2	64626868	64627999	Peak_102849	CRD_420	Distal_Intergenic
chr2	64640160	64640412	Peak_102850	CRD_420	Intron
chr2	64643957	64645352	Peak_102851	CRD_420	Promoter
chr2	64646345	64646692	Peak_102852	CRD_420	Promoter
chr2	64650390	64650606	Peak_102853	CRD_420	Intron
chr2	64652220	64652756	Peak_102854	CRD_420	Promoter
chr2	64652835	64653043	Peak_102855	CRD_420	Promoter
chr2	64653172	64654359	Peak_102856	CRD_420	Promoter
chr2	64654562	64654815	Peak_102857	CRD_420	Promoter
chr2	64661516	64662205	Peak_102858	CRD_420	Intron
chr2	64667162	64667368	Peak_102859	CRD_420	Promoter
chr2	64716020	64716254	Peak_102860	CRD_420	Intron
chr2	64716505	64717433	Peak_102861	CRD_420	Intron
chr2	64720931	64721321	Peak_102862	CRD_420	Intron
chr2	64730101	64731268	Peak_102863	CRD_420	Intron
chr2	64750552	64752072	Peak_102864	CRD_420	Promoter
chr2	64766809	64768686	Peak_102865	CRD_420	Distal_Intergenic
chr2	64830886	64832122	Peak_102866	CRD_420	Promoter
chr2	64852824	64853286	Peak_102867	CRD_420	Intron
chr2	64854807	64855084	Peak_102868	CRD_420	Intron
chr2	64857780	64859500	Peak_102869	CRD_420	Intron
chr2	64864473	64864992	Peak_102870	CRD_420	Promoter
chr2	64865172	64865908	Peak_102871	CRD_420	Promoter
chr2	64866770	64867164	Peak_102872	CRD_420	Distal_Intergenic
chr2	64873481	64873901	Peak_102873	CRD_420	Distal_Intergenic
chr2	64904485	64904708	Peak_102874	CRD_420	Promoter
chr2	64904761	64905009	Peak_102875	CRD_420	Promoter
chr2	64917451	64918474	Peak_102876	CRD_420	Distal_Intergenic
chr2	64922499	64923740	Peak_102877	CRD_420	Distal_Intergenic
chr2	64928801	64929287	Peak_102878	CRD_420	Distal_Intergenic
chr2	64942716	64943184	Peak_102879	CRD_420	Distal_Intergenic
chr2	64943455	64944446	Peak_102880	CRD_420	Distal_Intergenic
chr2	64947776	64948381	Peak_102881	CRD_420	Distal_Intergenic
chr2	64975294	64975783	Peak_102882	CRD_420	Distal_Intergenic
chr2	64988243	64989544	Peak_102883	CRD_420	Promoter
chr2	64996631	64996961	Peak_102884	CRD_420	Promoter
chr2	64998552	64999129	Peak_102885	CRD_420	Promoter
chr2	65015769	65016339	Peak_102886	CRD_420	Intron
chr2	65017455	65017720	Peak_102887	CRD_420	Intron
chr2	65017919	65018733	Peak_102888	CRD_420	Exon
chr2	65055665	65056742	Peak_102895	CRD_420	Promoter
chr2	65056838	65057091	Peak_102896	CRD_420	Promoter
chr2	65064608	65065548	Peak_102897	CRD_420	Intron
chr2	65081157	65081768	Peak_102898	CRD_420	Intron
chr2	65097968	65098205	Peak_102899	CRD_420	Exon
chr2	65129939	65131053	Peak_102900	CRD_420	Promoter
chr2	65142252	65143075	Peak_102901	CRD_420	Distal_Intergenic
chr2	65158485	65158768	Peak_102902	CRD_420	Promoter
chr2	65164294	65165000	Peak_102903	CRD_420	Distal_Intergenic
chr2	65187057	65187604	Peak_102904	CRD_420	Distal_Intergenic
chr2	65198639	65199306	Peak_102905	CRD_420	Distal_Intergenic
chr2	65226930	65228571	Peak_102906	CRD_420	Promoter
chr2	65265124	65265460	Peak_102907	CRD_420	Exon
chr2	65300252	65302087	Peak_102908	CRD_420	Distal_Intergenic
chr2	65316035	65316496	Peak_102909	CRD_420	Intron
chr2	65352437	65352684	Peak_102910	CRD_420	Intron
chr2	65363928	65364353	Peak_102911	CRD_420	Promoter
chr2	65367646	65367847	Peak_102912	CRD_420	Promoter
chr2	65392623	65393011	Peak_102917	CRD_420	Intron
chr2	65430345	65431033	Peak_102918	CRD_420	Promoter
chr2	65431311	65431515	Peak_102919	CRD_420	Promoter
chr2	65792811	65793151	Peak_102930	CRD_421	Promoter
chr2	65834814	65835467	Peak_102931	CRD_421	Intron
chr2	65837832	65838075	Peak_102932	CRD_421	Intron
chr2	65838237	65838803	Peak_102933	CRD_421	Intron
chr2	66440716	66440919	Peak_102950	CRD_421	Promoter
chr2	66447407	66448117	Peak_102951	CRD_421	Promoter
chr2	66461653	66463125	Peak_102952	CRD_421	Promoter
chr2	66463377	66463695	Peak_102953	CRD_421	Promoter
chr2	66489503	66489734	Peak_102956	CRD_421	Intron
chr2	66490066	66490373	Peak_102957	CRD_421	Intron
chr2	66491678	66491885	Peak_102958	CRD_421	Intron
chr2	66492124	66492678	Peak_102959	CRD_421	Intron
chr2	65495331	65495779	Peak_102922	CRD_421	Intron
chr2	65503527	65504651	Peak_102923	CRD_421	Promoter
chr2	65553303	65553593	Peak_102924	CRD_421	Promoter
chr2	65573094	65574160	Peak_102925	CRD_421	Intron
chr2	65640526	65640842	Peak_102926	CRD_421	Promoter
chr2	65722141	65722392	Peak_102927	CRD_421	Intron
chr2	65746574	65746830	Peak_102928	CRD_421	Intron
chr2	65746933	65747698	Peak_102929	CRD_421	Intron
chr2	65846887	65847291	Peak_102934	CRD_421	Intron
chr2	65855051	65855333	Peak_102935	CRD_421	Intron
chr2	65870442	65870990	Peak_102936	CRD_421	Intron
chr2	65874399	65874657	Peak_102937	CRD_421	Intron
chr2	65882261	65882503	Peak_102938	CRD_421	Intron
chr2	65901718	65902103	Peak_102939	CRD_421	Intron
chr2	65905352	65905846	Peak_102940	CRD_421	Intron
chr2	65922777	65923152	Peak_102941	CRD_421	Promoter
chr2	65960572	65961650	Peak_102942	CRD_421	Intron
chr2	66015648	66015855	Peak_102943	CRD_421	Intron
chr2	66070166	66070544	Peak_102944	CRD_421	Intron
chr2	66239567	66241047	Peak_102945	CRD_421	Distal_Intergenic
chr2	66305416	66306498	Peak_102946	CRD_421	Distal_Intergenic
chr2	66429142	66429350	Peak_102947	CRD_421	Intron
chr2	66432877	66435771	Peak_102948	CRD_421	Promoter
chr2	66440026	66440531	Peak_102949	CRD_421	Promoter
chr2	66477192	66477462	Peak_102954	CRD_421	Intron
chr2	66481123	66481531	Peak_102955	CRD_421	Intron
chr2	66494420	66495108	Peak_102960	CRD_421	Promoter
chr2	66495741	66496412	Peak_102961	CRD_421	Promoter
chr2	66497772	66498025	Peak_102962	CRD_421	Promoter
chr2	66509219	66509753	Peak_102965	CRD_422	Promoter
chr2	66525588	66525864	Peak_102966	CRD_422	Intron
chr2	66525922	66526163	Peak_102967	CRD_422	Intron
chr2	66526251	66526635	Peak_102968	CRD_422	Intron
chr2	66533012	66533359	Peak_102969	CRD_422	Intron
chr2	66541489	66542141	Peak_102970	CRD_422	Intron
chr2	66542526	66542760	Peak_102971	CRD_422	Intron
chr2	66554167	66554783	Peak_102972	CRD_422	Intron
chr2	66555181	66556499	Peak_102973	CRD_422	Intron
chr2	66574535	66575692	Peak_102974	CRD_422	Promoter
chr2	66698105	66698578	Peak_102975	CRD_422	Intron
chr2	66699540	66700824	Peak_102976	CRD_422	Promoter
chr2	66762869	66763160	Peak_102977	CRD_422	Distal_Intergenic
chr2	66805009	66805461	Peak_102978	CRD_422	Distal_Intergenic
chr2	66847763	66848041	Peak_102979	CRD_422	Distal_Intergenic
chr2	66875155	66875460	Peak_102980	CRD_422	Distal_Intergenic
chr2	66878714	66878948	Peak_102981	CRD_422	Promoter
chr2	66897145	66897440	Peak_102982	CRD_422	Distal_Intergenic
chr2	66947973	66948725	Peak_102983	CRD_422	Intron
chr2	67006653	67006867	Peak_102984	CRD_422	Distal_Intergenic
chr2	67027868	67028873	Peak_102985	CRD_422	Distal_Intergenic
chr2	67116381	67116587	Peak_102986	CRD_422	Intron
chr2	67878665	67879256	Peak_103012	CRD_423	Distal_Intergenic
chr2	67880272	67880747	Peak_103013	CRD_423	Distal_Intergenic
chr2	67883405	67883647	Peak_103014	CRD_423	Distal_Intergenic
chr2	67927589	67927792	Peak_103015	CRD_423	Distal_Intergenic
chr2	68062145	68063667	Peak_103019	CRD_424	Promoter
chr2	68122182	68122944	Peak_103020	CRD_424	Promoter
chr2	68156906	68158269	Peak_103021	CRD_424	Promoter
chr2	68196295	68196495	Peak_103022	CRD_424	Intron
chr2	68225281	68225519	Peak_103023	CRD_424	Intron
chr2	68250971	68251847	Peak_103024	CRD_425	Promoter
chr2	68252225	68253700	Peak_103025	CRD_425	Promoter
chr2	68258691	68259934	Peak_103026	CRD_425	Promoter
chr2	68272231	68273193	Peak_103027	CRD_425	Distal_Intergenic
chr2	68282861	68283116	Peak_103028	CRD_425	Exon
chr2	68284948	68285431	Peak_103029	CRD_425	Intron
chr2	68835715	68835916	Peak_103061	CRD_426	Promoter
chr2	68908546	68908745	Peak_103062	CRD_426	Distal_Intergenic
chr2	68909829	68910129	Peak_103063	CRD_426	Distal_Intergenic
chr2	68925385	68925643	Peak_103064	CRD_426	Intron
chr2	68943510	68944005	Peak_103065	CRD_426	Exon
chr2	69026074	69026284	Peak_103071	CRD_427	Intron
chr2	69033499	69033990	Peak_103072	CRD_427	Intron
chr2	69041304	69041540	Peak_103073	CRD_427	Intron
chr2	69057601	69057883	Peak_103074	CRD_427	Intron
chr2	69187889	69188284	Peak_103086	CRD_428	Intron
chr2	69247648	69247890	Peak_103087	CRD_428	Exon
chr2	69253232	69254410	Peak_103088	CRD_428	Promoter
chr2	69272863	69273064	Peak_103089	CRD_428	Distal_Intergenic
chr2	69290853	69292124	Peak_103090	CRD_428	Distal_Intergenic
chr2	69307239	69307712	Peak_103091	CRD_428	Distal_Intergenic
chr2	69724664	69725194	Peak_103118	CRD_429	Intron
chr2	69741242	69741565	Peak_103119	CRD_429	Promoter
chr2	69762599	69763593	Peak_103120	CRD_429	Intron
chr2	69767052	69767452	Peak_103121	CRD_429	Intron
chr2	71067734	71068961	Peak_103185	CRD_430	Promoter
chr2	71070342	71070584	Peak_103186	CRD_430	Promoter
chr2	71129656	71131111	Peak_103187	CRD_430	Promoter
chr2	71154110	71154376	Peak_103188	CRD_430	Distal_Intergenic
chr2	71157509	71157725	Peak_103189	CRD_430	Distal_Intergenic
chr2	71224037	71224271	Peak_103190	CRD_430	Promoter
chr2	71618358	71618631	Peak_103211	CRD_431	Intron
chr2	71630184	71630449	Peak_103212	CRD_431	Intron
chr2	71637182	71637587	Peak_103213	CRD_431	Intron
chr2	71645998	71646381	Peak_103214	CRD_431	Intron
chr2	71685379	71686019	Peak_103215	CRD_431	Intron
chr2	71592147	71592790	Peak_103208	CRD_431	Intron
chr2	71595548	71596691	Peak_103209	CRD_431	Intron
chr2	71614549	71615731	Peak_103210	CRD_431	Intron
chr2	71882629	71883527	Peak_103218	CRD_431	Distal_Intergenic
chr2	71923980	71924300	Peak_103219	CRD_431	Distal_Intergenic
chr2	72113208	72113513	Peak_103220	CRD_431	Distal_Intergenic
chr2	72136329	72136863	Peak_103221	CRD_431	Intron
chr2	72137514	72137792	Peak_103222	CRD_431	Intron
chr2	72144454	72144697	Peak_103223	CRD_431	Promoter
chr2	72145362	72146019	Peak_103224	CRD_431	Promoter
chr2	72149887	72150895	Peak_103225	CRD_431	Promoter
chr2	72198841	72199228	Peak_103226	CRD_431	Intron
chr2	72205450	72205719	Peak_103227	CRD_431	Intron
chr2	72263747	72263994	Peak_103228	CRD_431	Promoter
chr2	72334758	72335377	Peak_103229	CRD_431	Promoter
chr2	72367753	72368168	Peak_103230	CRD_431	Intron
chr2	72414441	72414829	Peak_103231	CRD_431	Intron
chr2	72515569	72516295	Peak_103232	CRD_431	Promoter
chr2	72614022	72614470	Peak_103233	CRD_431	Intron
chr2	72745644	72746117	Peak_103234	CRD_431	Intron
chr2	72770834	72771401	Peak_103235	CRD_431	Intron
chr2	72786650	72786873	Peak_103236	CRD_431	Intron
chr2	72802656	72804444	Peak_103237	CRD_431	Intron
chr2	72814022	72814221	Peak_103238	CRD_431	Intron
chr2	72825876	72826259	Peak_103239	CRD_431	Promoter
chr2	72859797	72860080	Peak_103240	CRD_431	Distal_Intergenic
chr2	72862522	72862881	Peak_103241	CRD_431	Distal_Intergenic
chr2	72886916	72887136	Peak_103242	CRD_431	Promoter
chr2	72887216	72888368	Peak_103243	CRD_431	Promoter
chr2	72892755	72893033	Peak_103244	CRD_431	Distal_Intergenic
chr2	72956882	72957248	Peak_103245	CRD_431	Exon
chr2	72973696	72973914	Peak_103246	CRD_431	Intron
chr2	72979911	72980408	Peak_103247	CRD_431	Promoter
chr2	72989745	72990372	Peak_103248	CRD_431	Promoter
chr2	72993125	72993767	Peak_103249	CRD_431	Promoter
chr2	71700679	71701692	Peak_103216	CRD_431	Distal_Intergenic
chr2	71736623	71737383	Peak_103217	CRD_431	Distal_Intergenic
chr2	73036308	73037251	Peak_103250	CRD_432	Intron
chr2	73043172	73044820	Peak_103251	CRD_432	Promoter
chr2	73053624	73054215	Peak_103252	CRD_432	Intron
chr2	73058827	73059892	Peak_103253	CRD_432	Promoter
chr2	74178076	74179400	Peak_103306	CRD_433	Promoter
chr2	74181651	74182159	Peak_103307	CRD_433	Promoter
chr2	74185413	74185777	Peak_103308	CRD_433	Distal_Intergenic
chr2	74185908	74186335	Peak_103309	CRD_433	Distal_Intergenic
chr2	73070045	73070506	Peak_103254	CRD_433	Promoter
chr2	73071170	73072002	Peak_103255	CRD_433	Promoter
chr2	73072099	73072384	Peak_103256	CRD_433	Promoter
chr2	73085652	73085966	Peak_103257	CRD_433	Promoter
chr2	73112885	73113284	Peak_103258	CRD_433	Promoter
chr2	73113443	73113757	Peak_103259	CRD_433	Promoter
chr2	73163735	73164075	Peak_103260	CRD_433	Distal_Intergenic
chr2	73176872	73177304	Peak_103261	CRD_433	Distal_Intergenic
chr2	73177417	73177975	Peak_103262	CRD_433	Distal_Intergenic
chr2	73212497	73212817	Peak_103263	CRD_433	Promoter
chr2	73213840	73214386	Peak_103264	CRD_433	Promoter
chr2	73214505	73214771	Peak_103265	CRD_433	Promoter
chr2	73233134	73234821	Peak_103266	CRD_433	Promoter
chr2	73285170	73285497	Peak_103267	CRD_433	Promoter
chr2	73385103	73386749	Peak_103268	CRD_433	Promoter
chr2	73418326	73418693	Peak_103269	CRD_433	Intron
chr2	73448921	73449181	Peak_103270	CRD_433	Promoter
chr2	73451603	73451929	Peak_103271	CRD_433	Promoter
chr2	73640506	73641111	Peak_103272	CRD_433	Promoter
chr2	73700165	73700423	Peak_103273	CRD_433	Promoter
chr2	73716530	73716853	Peak_103274	CRD_433	Distal_Intergenic
chr2	73736871	73738060	Peak_103275	CRD_433	Promoter
chr2	73779320	73780557	Peak_103276	CRD_433	Promoter
chr2	73824002	73824282	Peak_103277	CRD_433	Distal_Intergenic
chr2	73828363	73829697	Peak_103278	CRD_433	Promoter
chr2	73831192	73831399	Peak_103279	CRD_433	Promoter
chr2	73838960	73839360	Peak_103280	CRD_433	Intron
chr2	73839755	73839985	Peak_103281	CRD_433	Intron
chr2	73890305	73890559	Peak_103282	CRD_433	Promoter
chr2	73926580	73927396	Peak_103283	CRD_433	Promoter
chr2	73952413	73953136	Peak_103284	CRD_433	Intron
chr2	73970866	73971346	Peak_103285	CRD_433	Promoter
chr2	73983382	73983999	Peak_103286	CRD_433	Promoter
chr2	73985718	73985946	Peak_103287	CRD_433	Promoter
chr2	73987267	73987900	Peak_103288	CRD_433	Promoter
chr2	74002228	74003731	Peak_103289	CRD_433	Promoter
chr2	74004873	74005272	Peak_103290	CRD_433	Promoter
chr2	74006462	74006871	Peak_103291	CRD_433	Intron
chr2	74020456	74021568	Peak_103292	CRD_433	Intron
chr2	74032177	74032862	Peak_103293	CRD_433	Intron
chr2	74037374	74037980	Peak_103294	CRD_433	Intron
chr2	74045570	74045781	Peak_103295	CRD_433	Promoter
chr2	74053135	74053880	Peak_103296	CRD_433	Intron
chr2	74077603	74078091	Peak_103297	CRD_433	Intron
chr2	74080102	74080603	Peak_103298	CRD_433	Exon
chr2	74091830	74092040	Peak_103299	CRD_433	Intron
chr2	74092145	74092734	Peak_103300	CRD_433	Intron
chr2	74093653	74094583	Peak_103301	CRD_433	Exon
chr2	74099865	74100122	Peak_103302	CRD_433	Intron
chr2	74119908	74120708	Peak_103303	CRD_433	Promoter
chr2	74147397	74147650	Peak_103304	CRD_433	Promoter
chr2	74147780	74148974	Peak_103305	CRD_433	Promoter
chr2	74715016	74715709	Peak_103346	CRD_434	Distal_Intergenic
chr2	74761252	74761712	Peak_103347	CRD_434	Distal_Intergenic
chr2	74762833	74763046	Peak_103348	CRD_434	Distal_Intergenic
chr2	74764059	74764633	Peak_103349	CRD_434	Distal_Intergenic
chr2	74888725	74888929	Peak_103369	CRD_434	Intron
chr2	74901853	74902921	Peak_103370	CRD_434	Distal_Intergenic
chr2	74919534	74919984	Peak_103371	CRD_434	Promoter
chr2	74957916	74959563	Peak_103372	CRD_434	Promoter
chr2	74250168	74250369	Peak_103312	CRD_434	Promoter
chr2	74333240	74333439	Peak_103313	CRD_434	Promoter
chr2	74334887	74335178	Peak_103314	CRD_434	Promoter
chr2	74364850	74365665	Peak_103315	CRD_434	Promoter
chr2	74373752	74375242	Peak_103316	CRD_434	Promoter
chr2	74379756	74380661	Peak_103317	CRD_434	Promoter
chr2	74385069	74385882	Peak_103318	CRD_434	Promoter
chr2	74385991	74386222	Peak_103319	CRD_434	Promoter
chr2	74387446	74387790	Peak_103320	CRD_434	Promoter
chr2	74391085	74391648	Peak_103321	CRD_434	Promoter
chr2	74391770	74392345	Peak_103322	CRD_434	Promoter
chr2	74392412	74392614	Peak_103323	CRD_434	Promoter
chr2	74421144	74421424	Peak_103324	CRD_434	Promoter
chr2	74421517	74421862	Peak_103325	CRD_434	Promoter
chr2	74421934	74422221	Peak_103326	CRD_434	Promoter
chr2	74424448	74426082	Peak_103327	CRD_434	Promoter
chr2	74439302	74441355	Peak_103328	CRD_434	Promoter
chr2	74454631	74455386	Peak_103329	CRD_434	Promoter
chr2	74457779	74458599	Peak_103330	CRD_434	Promoter
chr2	74465267	74465869	Peak_103331	CRD_434	Promoter
chr2	74472112	74473367	Peak_103332	CRD_434	Promoter
chr2	74482640	74483665	Peak_103333	CRD_434	Promoter
chr2	74506926	74508106	Peak_103334	CRD_434	Promoter
chr2	74508181	74508417	Peak_103335	CRD_434	Promoter
chr2	74529167	74531127	Peak_103336	CRD_434	Promoter
chr2	74552981	74554925	Peak_103337	CRD_434	Promoter
chr2	74555645	74555894	Peak_103338	CRD_434	Promoter
chr2	74573850	74574262	Peak_103339	CRD_434	Promoter
chr2	74576186	74576474	Peak_103340	CRD_434	Promoter
chr2	74576528	74577470	Peak_103341	CRD_434	Promoter
chr2	74585435	74585786	Peak_103342	CRD_434	Intron
chr2	74764938	74765314	Peak_103350	CRD_434	Distal_Intergenic
chr2	74778492	74778795	Peak_103351	CRD_434	Distal_Intergenic
chr2	74789264	74789834	Peak_103352	CRD_434	Distal_Intergenic
chr2	74806949	74807529	Peak_103353	CRD_434	Distal_Intergenic
chr2	74815940	74817646	Peak_103354	CRD_434	Distal_Intergenic
chr2	74819739	74819999	Peak_103355	CRD_434	Distal_Intergenic
chr2	74822669	74823540	Peak_103356	CRD_434	Distal_Intergenic
chr2	74824758	74825029	Peak_103357	CRD_434	Distal_Intergenic
chr2	74833499	74834386	Peak_103358	CRD_434	Promoter
chr2	74835477	74836288	Peak_103359	CRD_434	Promoter
chr2	74836346	74836744	Peak_103360	CRD_434	Promoter
chr2	74841695	74842005	Peak_103361	CRD_434	Intron
chr2	74844989	74845793	Peak_103362	CRD_434	Intron
chr2	74849115	74849853	Peak_103363	CRD_434	Intron
chr2	74851853	74852085	Peak_103364	CRD_434	Promoter
chr2	74862214	74862442	Peak_103365	CRD_434	Intron
chr2	75018124	75018545	Peak_103373	CRD_434	Distal_Intergenic
chr2	75024040	75024368	Peak_103374	CRD_434	Distal_Intergenic
chr2	75041878	75042335	Peak_103375	CRD_434	Distal_Intergenic
chr2	75053624	75053859	Peak_103376	CRD_434	Exon
chr2	75064850	75065504	Peak_103377	CRD_434	Intron
chr2	75066635	75066844	Peak_103378	CRD_434	Intron
chr2	75109036	75109412	Peak_103379	CRD_434	Intron
chr2	75117948	75118279	Peak_103380	CRD_434	Promoter
chr2	75130085	75130284	Peak_103381	CRD_434	Intron
chr2	75142063	75142535	Peak_103382	CRD_434	Intron
chr2	75169119	75169738	Peak_103383	CRD_434	Intron
chr2	75184772	75185153	Peak_103384	CRD_434	Intron
chr2	75186992	75187226	Peak_103385	CRD_434	Exon
chr2	75194571	75194770	Peak_103386	CRD_434	Intron
chr2	74587629	74588011	Peak_103343	CRD_434	Intron
chr2	74653689	74654443	Peak_103344	CRD_434	Promoter
chr2	74690584	74690934	Peak_103345	CRD_434	Distal_Intergenic
chr2	74876085	74876831	Peak_103366	CRD_434	Intron
chr2	74881065	74881390	Peak_103367	CRD_434	Intron
chr2	74888329	74888691	Peak_103368	CRD_434	Intron
chr2	75199559	75201192	Peak_103387	CRD_435	Promoter
chr2	75222609	75223045	Peak_103388	CRD_435	Distal_Intergenic
chr2	75224601	75225046	Peak_103389	CRD_435	Distal_Intergenic
chr2	75282240	75283299	Peak_103390	CRD_435	Distal_Intergenic
chr2	75288013	75288270	Peak_103391	CRD_436	Distal_Intergenic
chr2	75290785	75290984	Peak_103392	CRD_436	Distal_Intergenic
chr2	75341299	75341677	Peak_103393	CRD_436	Distal_Intergenic
chr2	75350039	75350246	Peak_103394	CRD_436	Distal_Intergenic
chr2	75359515	75360366	Peak_103395	CRD_436	Distal_Intergenic
chr2	75375698	75376847	Peak_103396	CRD_436	Distal_Intergenic
chr2	75381802	75382215	Peak_103397	CRD_436	Distal_Intergenic
chr2	75403960	75404460	Peak_103398	CRD_436	Distal_Intergenic
chr2	75416435	75416650	Peak_103399	CRD_436	Distal_Intergenic
chr2	75428599	75429556	Peak_103400	CRD_436	Distal_Intergenic
chr2	75439008	75439207	Peak_103401	CRD_436	Distal_Intergenic
chr2	75450820	75451023	Peak_103402	CRD_436	Distal_Intergenic
chr2	75464633	75465010	Peak_103403	CRD_436	Distal_Intergenic
chr2	75521137	75521428	Peak_103404	CRD_436	Promoter
chr2	75521523	75521803	Peak_103405	CRD_436	Promoter
chr2	75535222	75535426	Peak_103406	CRD_436	Intron
chr2	75536810	75537234	Peak_103407	CRD_436	Intron
chr2	75544815	75545043	Peak_103408	CRD_436	Intron
chr2	75559840	75560482	Peak_103409	CRD_436	Promoter
chr2	75570865	75571657	Peak_103410	CRD_436	Promoter
chr2	75600173	75601044	Peak_103411	CRD_436	Promoter
chr2	75606138	75606604	Peak_103412	CRD_436	Distal_Intergenic
chr2	75606663	75606911	Peak_103413	CRD_436	Distal_Intergenic
chr2	75608326	75609556	Peak_103414	CRD_436	Distal_Intergenic
chr2	75612638	75613023	Peak_103415	CRD_436	Distal_Intergenic
chr2	75627614	75628445	Peak_103416	CRD_436	Promoter
chr2	75632164	75632486	Peak_103417	CRD_436	Distal_Intergenic
chr2	75640245	75641323	Peak_103418	CRD_436	Distal_Intergenic
chr2	75646094	75647413	Peak_103419	CRD_436	Promoter
chr2	75677158	75678246	Peak_103420	CRD_436	Intron
chr2	75695647	75696123	Peak_103421	CRD_436	Promoter
chr2	75702761	75703168	Peak_103422	CRD_436	Promoter
chr2	75709945	75711622	Peak_103423	CRD_436	Promoter
chr2	75716465	75716772	Peak_103424	CRD_436	Promoter
chr2	75729906	75730170	Peak_103425	CRD_436	Distal_Intergenic
chr2	75787549	75788684	Peak_103426	CRD_436	Distal_Intergenic
chr2	75788886	75789179	Peak_103427	CRD_436	Distal_Intergenic
chr2	75794529	75794792	Peak_103428	CRD_436	Distal_Intergenic
chr2	75799831	75800034	Peak_103429	CRD_436	Distal_Intergenic
chr2	75808101	75808444	Peak_103430	CRD_436	Distal_Intergenic
chr2	75812256	75812461	Peak_103431	CRD_436	Distal_Intergenic
chr2	75812770	75813049	Peak_103432	CRD_436	Distal_Intergenic
chr2	75818048	75818853	Peak_103433	CRD_436	Distal_Intergenic
chr2	75824836	75825087	Peak_103434	CRD_436	Distal_Intergenic
chr2	75832075	75832362	Peak_103435	CRD_436	Distal_Intergenic
chr2	75842473	75842682	Peak_103436	CRD_436	Distal_Intergenic
chr2	75851378	75851855	Peak_103437	CRD_436	Distal_Intergenic
chr2	75852089	75852385	Peak_103438	CRD_436	Distal_Intergenic
chr2	75880142	75880341	Peak_103439	CRD_436	Distal_Intergenic
chr2	75880846	75881165	Peak_103440	CRD_436	Distal_Intergenic
chr2	75896593	75897160	Peak_103441	CRD_436	Distal_Intergenic
chr2	75912027	75912321	Peak_103442	CRD_436	Distal_Intergenic
chr2	75920472	75921848	Peak_103443	CRD_436	Distal_Intergenic
chr2	75932578	75932826	Peak_103444	CRD_436	Distal_Intergenic
chr2	75933053	75933703	Peak_103445	CRD_436	Distal_Intergenic
chr2	75946110	75946838	Peak_103446	CRD_436	Distal_Intergenic
chr2	75954718	75955561	Peak_103447	CRD_436	Distal_Intergenic
chr2	75961791	75962040	Peak_103448	CRD_436	Distal_Intergenic
chr2	75963324	75963632	Peak_103449	CRD_436	Distal_Intergenic
chr2	75982689	75982987	Peak_103450	CRD_436	Distal_Intergenic
chr2	75983058	75983456	Peak_103451	CRD_436	Distal_Intergenic
chr2	75983508	75983707	Peak_103452	CRD_436	Distal_Intergenic
chr2	75988250	75988563	Peak_103453	CRD_436	Distal_Intergenic
chr2	77457786	77458759	Peak_103677	CRD_437	Intron
chr2	77468500	77469472	Peak_103678	CRD_437	Intron
chr2	77479394	77479594	Peak_103679	CRD_437	Intron
chr2	77479945	77480230	Peak_103680	CRD_437	Intron
chr2	77480341	77480896	Peak_103681	CRD_437	Intron
chr2	77560959	77561307	Peak_103700	CRD_438	Intron
chr2	77574840	77575039	Peak_103701	CRD_438	Intron
chr2	77588061	77588579	Peak_103702	CRD_438	Intron
chr2	77599138	77599469	Peak_103703	CRD_438	Distal_Intergenic
chr2	77602646	77603013	Peak_103704	CRD_438	Distal_Intergenic
chr2	77608012	77608233	Peak_103705	CRD_438	Distal_Intergenic
chr2	77619187	77619388	Peak_103706	CRD_438	Distal_Intergenic
chr2	78175529	78175982	Peak_103782	CRD_439	Distal_Intergenic
chr2	78176124	78176495	Peak_103783	CRD_439	Distal_Intergenic
chr2	78183655	78184017	Peak_103784	CRD_439	Distal_Intergenic
chr2	78191712	78192023	Peak_103785	CRD_439	Distal_Intergenic
chr2	78192618	78192826	Peak_103786	CRD_439	Distal_Intergenic
chr2	78200725	78201020	Peak_103787	CRD_439	Distal_Intergenic
chr2	78201094	78201798	Peak_103788	CRD_439	Distal_Intergenic
chr2	78201858	78202205	Peak_103789	CRD_439	Distal_Intergenic
chr2	78202492	78203489	Peak_103790	CRD_439	Distal_Intergenic
chr2	78214518	78214811	Peak_103791	CRD_439	Distal_Intergenic
chr2	78219263	78219503	Peak_103792	CRD_439	Distal_Intergenic
chr2	78220100	78220709	Peak_103793	CRD_439	Distal_Intergenic
chr2	78221992	78222301	Peak_103794	CRD_439	Distal_Intergenic
chr2	78228244	78228744	Peak_103795	CRD_439	Distal_Intergenic
chr2	78234149	78234589	Peak_103796	CRD_439	Distal_Intergenic
chr2	78235670	78235977	Peak_103797	CRD_439	Distal_Intergenic
chr2	78241433	78242102	Peak_103798	CRD_439	Distal_Intergenic
chr2	78242857	78243300	Peak_103799	CRD_439	Distal_Intergenic
chr2	78260921	78261155	Peak_103800	CRD_439	Distal_Intergenic
chr2	78263305	78264147	Peak_103801	CRD_439	Distal_Intergenic
chr2	78265160	78265431	Peak_103802	CRD_439	Distal_Intergenic
chr2	78273445	78274982	Peak_103803	CRD_439	Distal_Intergenic
chr2	78284839	78285047	Peak_103804	CRD_439	Distal_Intergenic
chr2	78285565	78285764	Peak_103805	CRD_439	Distal_Intergenic
chr2	78290176	78291419	Peak_103806	CRD_439	Distal_Intergenic
chr2	78291504	78291719	Peak_103807	CRD_439	Distal_Intergenic
chr2	78299888	78300154	Peak_103808	CRD_439	Distal_Intergenic
chr2	78301502	78301999	Peak_103809	CRD_439	Distal_Intergenic
chr2	78304361	78305235	Peak_103810	CRD_439	Distal_Intergenic
chr2	78306160	78306624	Peak_103811	CRD_439	Distal_Intergenic
chr2	78307027	78307230	Peak_103812	CRD_440	Distal_Intergenic
chr2	78311677	78311957	Peak_103813	CRD_440	Distal_Intergenic
chr2	78312112	78312445	Peak_103814	CRD_440	Distal_Intergenic
chr2	78313980	78314184	Peak_103815	CRD_440	Distal_Intergenic
chr2	78335005	78335255	Peak_103816	CRD_440	Distal_Intergenic
chr2	78944740	78944939	Peak_103897	CRD_441	Distal_Intergenic
chr2	78949934	78950334	Peak_103898	CRD_441	Distal_Intergenic
chr2	78955027	78955258	Peak_103899	CRD_441	Distal_Intergenic
chr2	78956586	78956975	Peak_103900	CRD_441	Distal_Intergenic
chr2	78962771	78962970	Peak_103901	CRD_441	Distal_Intergenic
chr2	78963433	78963648	Peak_103902	CRD_441	Distal_Intergenic
chr2	79194572	79195675	Peak_103939	CRD_442	Intron
chr2	79196439	79196674	Peak_103940	CRD_442	Intron
chr2	79210356	79210935	Peak_103941	CRD_442	Intron
chr2	79219282	79219938	Peak_103942	CRD_442	Intron
chr2	79221791	79222501	Peak_103943	CRD_442	Intron
chr2	79228109	79228443	Peak_103944	CRD_442	Intron
chr2	79451575	79451919	Peak_103969	CRD_443	Intron
chr2	79454030	79454229	Peak_103970	CRD_443	Intron
chr2	79475111	79475310	Peak_103971	CRD_443	Intron
chr2	79475417	79475896	Peak_103972	CRD_443	Intron
chr2	79495706	79495905	Peak_103973	CRD_443	Intron
chr2	79238240	79238493	Peak_103945	CRD_443	Intron
chr2	79250351	79250608	Peak_103946	CRD_443	Intron
chr2	79250693	79251119	Peak_103947	CRD_443	Intron
chr2	79273759	79274035	Peak_103948	CRD_443	Intron
chr2	79274523	79274787	Peak_103949	CRD_443	Intron
chr2	79280939	79281454	Peak_103950	CRD_443	Promoter
chr2	79292132	79293379	Peak_103951	CRD_443	Promoter
chr2	79295168	79295773	Peak_103952	CRD_443	Promoter
chr2	79306443	79306996	Peak_103953	CRD_443	Intron
chr2	79307049	79307258	Peak_103954	CRD_443	Intron
chr2	79307659	79307938	Peak_103955	CRD_443	Intron
chr2	79315517	79315791	Peak_103956	CRD_443	Promoter
chr2	79316212	79316467	Peak_103957	CRD_443	Intron
chr2	79327437	79327749	Peak_103958	CRD_443	Intron
chr2	79365820	79366627	Peak_103959	CRD_443	Intron
chr2	79369077	79369786	Peak_103960	CRD_443	Intron
chr2	79370993	79371192	Peak_103961	CRD_443	Intron
chr2	79373433	79374084	Peak_103962	CRD_443	Exon
chr2	79387097	79388043	Peak_103963	CRD_443	Intron
chr2	79393471	79394477	Peak_103964	CRD_443	Intron
chr2	79432473	79433412	Peak_103965	CRD_443	Intron
chr2	79437620	79437939	Peak_103966	CRD_443	Intron
chr2	79438013	79438217	Peak_103967	CRD_443	Intron
chr2	79445992	79446961	Peak_103968	CRD_443	Intron
chr2	79511195	79511656	Peak_103974	CRD_443	Promoter
chr2	79512084	79513780	Peak_103975	CRD_443	Promoter
chr2	80288364	80289252	Peak_104068	CRD_444	Exon
chr2	80293006	80293441	Peak_104069	CRD_444	Intron
chr2	80301051	80301353	Peak_104070	CRD_444	Promoter
chr2	80303347	80304896	Peak_104071	CRD_444	Promoter
chr2	80560027	80560262	Peak_104098	CRD_444	Intron
chr2	80573806	80574365	Peak_104099	CRD_444	Exon
chr2	80579199	80579424	Peak_104100	CRD_444	Exon
chr2	80601126	80601450	Peak_104101	CRD_444	Intron
chr2	80615316	80615873	Peak_104102	CRD_444	Promoter
chr2	80629731	80629959	Peak_104103	CRD_444	Intron
chr2	80632937	80633282	Peak_104104	CRD_444	Intron
chr2	80638814	80639022	Peak_104105	CRD_444	Intron
chr2	80641959	80642200	Peak_104106	CRD_444	Intron
chr2	80644203	80644456	Peak_104107	CRD_444	Intron
chr2	80670502	80671072	Peak_104108	CRD_444	Distal_Intergenic
chr2	80675716	80676022	Peak_104109	CRD_444	Distal_Intergenic
chr2	80846386	80846830	Peak_104124	CRD_444	Intron
chr2	80852810	80853027	Peak_104125	CRD_444	Intron
chr2	80856557	80856828	Peak_104126	CRD_444	Intron
chr2	80857981	80858673	Peak_104127	CRD_444	Intron
chr2	80874116	80874702	Peak_104128	CRD_444	Distal_Intergenic
chr2	80874878	80875261	Peak_104129	CRD_444	Distal_Intergenic
chr2	80697162	80697440	Peak_104110	CRD_444	Exon
chr2	80699804	80700113	Peak_104111	CRD_444	Intron
chr2	80706623	80707323	Peak_104112	CRD_444	Intron
chr2	80716977	80717657	Peak_104113	CRD_444	Intron
chr2	80734326	80734705	Peak_104114	CRD_444	Intron
chr2	80734965	80735173	Peak_104115	CRD_444	Intron
chr2	80751964	80752252	Peak_104116	CRD_444	Intron
chr2	80764773	80765292	Peak_104117	CRD_444	Intron
chr2	80788501	80788705	Peak_104118	CRD_444	Intron
chr2	80789297	80789697	Peak_104119	CRD_444	Intron
chr2	80795645	80795844	Peak_104120	CRD_444	Intron
chr2	80824110	80824428	Peak_104121	CRD_444	Intron
chr2	80824786	80825244	Peak_104122	CRD_444	Intron
chr2	80826478	80826677	Peak_104123	CRD_444	Intron
chr2	79822430	79822898	Peak_104018	CRD_444	Intron
chr2	79831993	79833756	Peak_104019	CRD_444	Intron
chr2	79842793	79843064	Peak_104020	CRD_444	Intron
chr2	79855099	79855755	Peak_104021	CRD_444	Intron
chr2	79860211	79860999	Peak_104022	CRD_444	Intron
chr2	79866352	79866637	Peak_104023	CRD_444	Promoter
chr2	79868880	79869144	Peak_104024	CRD_444	Promoter
chr2	79876473	79877215	Peak_104025	CRD_444	Intron
chr2	79877321	79877924	Peak_104026	CRD_444	Intron
chr2	79887551	79888482	Peak_104027	CRD_444	Intron
chr2	79900839	79901352	Peak_104028	CRD_444	Intron
chr2	79905977	79906925	Peak_104029	CRD_444	Intron
chr2	79910582	79912708	Peak_104030	CRD_444	Intron
chr2	79935395	79936858	Peak_104031	CRD_444	Intron
chr2	79972712	79972951	Peak_104032	CRD_444	Intron
chr2	79980590	79981722	Peak_104033	CRD_444	Intron
chr2	79982386	79982813	Peak_104034	CRD_444	Intron
chr2	79993206	79994073	Peak_104035	CRD_444	Intron
chr2	79998860	79999249	Peak_104036	CRD_444	Intron
chr2	80014854	80015202	Peak_104037	CRD_444	Intron
chr2	80016139	80016580	Peak_104038	CRD_444	Intron
chr2	80027058	80027303	Peak_104039	CRD_444	Intron
chr2	80031661	80031932	Peak_104040	CRD_444	Promoter
chr2	80039398	80039599	Peak_104041	CRD_444	Intron
chr2	80040953	80041211	Peak_104042	CRD_444	Intron
chr2	80050078	80050758	Peak_104043	CRD_444	Intron
chr2	80050903	80051294	Peak_104044	CRD_444	Intron
chr2	80060803	80061050	Peak_104045	CRD_444	Intron
chr2	80061521	80062757	Peak_104046	CRD_444	Intron
chr2	80066568	80067091	Peak_104047	CRD_444	Intron
chr2	80073049	80073746	Peak_104048	CRD_444	Intron
chr2	80074069	80074279	Peak_104049	CRD_444	Intron
chr2	80080328	80080699	Peak_104050	CRD_444	Intron
chr2	80107463	80108479	Peak_104051	CRD_444	Intron
chr2	80131118	80131372	Peak_104052	CRD_444	Intron
chr2	80134460	80134841	Peak_104053	CRD_444	Intron
chr2	80134997	80135238	Peak_104054	CRD_444	Intron
chr2	80148722	80149003	Peak_104055	CRD_444	Intron
chr2	80151585	80151791	Peak_104056	CRD_444	Intron
chr2	80151885	80152343	Peak_104057	CRD_444	Intron
chr2	80159430	80159631	Peak_104058	CRD_444	Intron
chr2	80165099	80165305	Peak_104059	CRD_444	Promoter
chr2	80222109	80222367	Peak_104060	CRD_444	Intron
chr2	80238695	80239054	Peak_104061	CRD_444	Intron
chr2	80242635	80242982	Peak_104062	CRD_444	Intron
chr2	80255803	80256460	Peak_104063	CRD_444	Intron
chr2	80256517	80257123	Peak_104064	CRD_444	Intron
chr2	80257552	80257771	Peak_104065	CRD_444	Intron
chr2	80268738	80268980	Peak_104066	CRD_444	Intron
chr2	80281742	80282209	Peak_104067	CRD_444	Intron
chr2	80306609	80306971	Peak_104072	CRD_444	Promoter
chr2	80319448	80319730	Peak_104073	CRD_444	Intron
chr2	80322687	80322886	Peak_104074	CRD_444	Intron
chr2	80325751	80326612	Peak_104075	CRD_444	Promoter
chr2	80338710	80338931	Peak_104076	CRD_444	Intron
chr2	80341993	80342583	Peak_104077	CRD_444	Intron
chr2	80342873	80343121	Peak_104078	CRD_444	Intron
chr2	80348568	80349483	Peak_104079	CRD_444	Intron
chr2	80359992	80360443	Peak_104080	CRD_444	Intron
chr2	80372858	80373435	Peak_104081	CRD_444	Intron
chr2	80389341	80389567	Peak_104082	CRD_444	Intron
chr2	80396288	80396634	Peak_104083	CRD_444	Intron
chr2	80409130	80409347	Peak_104084	CRD_444	Intron
chr2	80417070	80417269	Peak_104085	CRD_444	Intron
chr2	80422281	80422556	Peak_104086	CRD_444	Intron
chr2	80427765	80428187	Peak_104087	CRD_444	Intron
chr2	80454238	80455559	Peak_104088	CRD_444	Intron
chr2	80476182	80477006	Peak_104089	CRD_444	Intron
chr2	80488108	80488343	Peak_104090	CRD_444	Intron
chr2	80490340	80490643	Peak_104091	CRD_444	Intron
chr2	80498785	80499439	Peak_104092	CRD_444	Intron
chr2	80499504	80499716	Peak_104093	CRD_444	Intron
chr2	80519050	80520062	Peak_104094	CRD_444	Intron
chr2	80527010	80527297	Peak_104095	CRD_444	Intron
chr2	80532105	80532445	Peak_104096	CRD_444	Intron
chr2	80548470	80548840	Peak_104097	CRD_444	Intron
chr2	81663897	81664377	Peak_104223	CRD_445	Promoter
chr2	81670452	81670689	Peak_104224	CRD_445	Distal_Intergenic
chr2	81674057	81674302	Peak_104225	CRD_445	Distal_Intergenic
chr2	81677982	81678190	Peak_104226	CRD_445	Distal_Intergenic
chr2	81861403	81861759	Peak_104247	CRD_446	Distal_Intergenic
chr2	81868841	81869079	Peak_104248	CRD_446	Distal_Intergenic
chr2	81900791	81901562	Peak_104249	CRD_446	Distal_Intergenic
chr2	81901707	81901928	Peak_104250	CRD_446	Distal_Intergenic
chr2	81907807	81908130	Peak_104251	CRD_446	Distal_Intergenic
chr2	81914126	81914827	Peak_104252	CRD_446	Distal_Intergenic
chr2	81980365	81980871	Peak_104263	CRD_447	Exon
chr2	81980954	81981430	Peak_104264	CRD_447	Exon
chr2	81981772	81981971	Peak_104265	CRD_447	Exon
chr2	82003173	82003870	Peak_104266	CRD_447	Promoter
chr2	82269181	82269407	Peak_104301	CRD_448	Promoter
chr2	82271851	82272050	Peak_104302	CRD_448	Promoter
chr2	82282224	82282676	Peak_104303	CRD_448	Distal_Intergenic
chr2	82283741	82283978	Peak_104304	CRD_448	Distal_Intergenic
chr2	82288853	82289138	Peak_104305	CRD_448	Distal_Intergenic
chr2	82294018	82294235	Peak_104306	CRD_448	Distal_Intergenic
chr2	82056255	82056637	Peak_104276	CRD_448	Distal_Intergenic
chr2	82057409	82057856	Peak_104277	CRD_448	Distal_Intergenic
chr2	82058396	82058928	Peak_104278	CRD_448	Distal_Intergenic
chr2	82073757	82074154	Peak_104279	CRD_448	Distal_Intergenic
chr2	82084106	82084359	Peak_104280	CRD_448	Distal_Intergenic
chr2	82090114	82090436	Peak_104281	CRD_448	Distal_Intergenic
chr2	82098564	82098883	Peak_104282	CRD_448	Distal_Intergenic
chr2	82101936	82102135	Peak_104283	CRD_448	Distal_Intergenic
chr2	82122074	82122317	Peak_104284	CRD_448	Distal_Intergenic
chr2	82133773	82134110	Peak_104285	CRD_448	Distal_Intergenic
chr2	82145295	82145494	Peak_104286	CRD_448	Distal_Intergenic
chr2	82158247	82158497	Peak_104287	CRD_448	Distal_Intergenic
chr2	82167791	82168115	Peak_104288	CRD_448	Distal_Intergenic
chr2	82173372	82173571	Peak_104289	CRD_448	Distal_Intergenic
chr2	82192641	82193231	Peak_104290	CRD_448	Distal_Intergenic
chr2	82202477	82202904	Peak_104291	CRD_448	Distal_Intergenic
chr2	82217816	82218051	Peak_104292	CRD_448	Distal_Intergenic
chr2	82218121	82218390	Peak_104293	CRD_448	Distal_Intergenic
chr2	82222724	82223324	Peak_104294	CRD_448	Distal_Intergenic
chr2	82230121	82230325	Peak_104295	CRD_448	Distal_Intergenic
chr2	82237906	82238230	Peak_104296	CRD_448	Distal_Intergenic
chr2	82238348	82238798	Peak_104297	CRD_448	Distal_Intergenic
chr2	82245548	82246255	Peak_104298	CRD_448	Distal_Intergenic
chr2	82248179	82248629	Peak_104299	CRD_448	Distal_Intergenic
chr2	82251712	82251911	Peak_104300	CRD_448	Distal_Intergenic
chr2	83224436	83225391	Peak_104425	CRD_449	Distal_Intergenic
chr2	83225483	83225834	Peak_104426	CRD_449	Distal_Intergenic
chr2	83234538	83234794	Peak_104427	CRD_449	Distal_Intergenic
chr2	83240307	83241528	Peak_104428	CRD_449	Distal_Intergenic
chr2	83340436	83340671	Peak_104442	CRD_450	Distal_Intergenic
chr2	83342447	83342694	Peak_104443	CRD_450	Distal_Intergenic
chr2	83342924	83343291	Peak_104444	CRD_450	Distal_Intergenic
chr2	83343819	83344018	Peak_104445	CRD_450	Distal_Intergenic
chr2	83777225	83777520	Peak_104512	CRD_451	Distal_Intergenic
chr2	83779028	83779303	Peak_104513	CRD_451	Distal_Intergenic
chr2	83783803	83784130	Peak_104514	CRD_451	Distal_Intergenic
chr2	83787354	83787648	Peak_104515	CRD_451	Distal_Intergenic
chr2	83796076	83796277	Peak_104516	CRD_451	Distal_Intergenic
chr2	83797362	83797740	Peak_104517	CRD_451	Distal_Intergenic
chr2	84380958	84381228	Peak_104596	CRD_452	Distal_Intergenic
chr2	84424018	84424550	Peak_104597	CRD_452	Promoter
chr2	84435300	84436246	Peak_104598	CRD_452	Promoter
chr2	84441102	84441804	Peak_104599	CRD_452	Promoter
chr2	84442695	84443068	Peak_104600	CRD_452	Promoter
chr2	84443244	84444151	Peak_104601	CRD_452	Promoter
chr2	84919502	84920563	Peak_104646	CRD_453	Distal_Intergenic
chr2	84925341	84926389	Peak_104647	CRD_453	Distal_Intergenic
chr2	84926665	84927356	Peak_104648	CRD_453	Distal_Intergenic
chr2	84969801	84971764	Peak_104649	CRD_453	Promoter
chr2	84972856	84973176	Peak_104650	CRD_453	Promoter
chr2	84991492	84991706	Peak_104651	CRD_453	Intron
chr2	85015311	85015557	Peak_104652	CRD_453	Intron
chr2	85058330	85058598	Peak_104653	CRD_453	Exon
chr2	85066801	85067442	Peak_104654	CRD_453	Promoter
chr2	85131220	85131420	Peak_104655	CRD_453	Promoter
chr2	85132490	85132757	Peak_104656	CRD_453	Promoter
chr2	85132809	85133481	Peak_104657	CRD_453	Promoter
chr2	85134480	85135272	Peak_104658	CRD_453	Promoter
chr2	85156111	85156522	Peak_104659	CRD_453	Intron
chr2	85162679	85163455	Peak_104660	CRD_453	Intron
chr2	85174950	85175299	Peak_104661	CRD_453	Intron
chr2	85189137	85190160	Peak_104662	CRD_453	Promoter
chr2	85195832	85196299	Peak_104663	CRD_453	Intron
chr2	85215177	85216523	Peak_104664	CRD_453	Promoter
chr2	85234728	85235590	Peak_104665	CRD_453	Intron
chr2	85240097	85240417	Peak_104666	CRD_453	Intron
chr2	85241100	85241340	Peak_104667	CRD_453	Intron
chr2	85243544	85244070	Peak_104668	CRD_453	Intron
chr2	85248751	85249035	Peak_104669	CRD_453	Intron
chr2	85249238	85249619	Peak_104670	CRD_453	Intron
chr2	85255932	85256665	Peak_104671	CRD_453	Intron
chr2	85259054	85259297	Peak_104672	CRD_453	Promoter
chr2	85259439	85259698	Peak_104673	CRD_453	Promoter
chr2	85265253	85265776	Peak_104674	CRD_453	Promoter
chr2	85266519	85266965	Peak_104675	CRD_453	Intron
chr2	85285332	85285799	Peak_104676	CRD_453	Intron
chr2	85298624	85299106	Peak_104677	CRD_453	Intron
chr2	85300373	85300704	Peak_104678	CRD_453	Promoter
chr2	85307027	85307289	Peak_104679	CRD_453	Intron
chr2	85309113	85309667	Peak_104680	CRD_453	Exon
chr2	85309781	85310033	Peak_104681	CRD_453	Exon
chr2	85318645	85319022	Peak_104682	CRD_453	Exon
chr2	85327477	85328825	Peak_104683	CRD_453	Promoter
chr2	85353727	85355389	Peak_104684	CRD_453	Promoter
chr2	85393932	85394918	Peak_104685	CRD_453	Exon
chr2	85396624	85397120	Peak_104686	CRD_453	Promoter
chr2	85400737	85401249	Peak_104687	CRD_453	Promoter
chr2	85405326	85406055	Peak_104688	CRD_453	Promoter
chr2	85406110	85406318	Peak_104689	CRD_453	Promoter
chr2	85408384	85409140	Peak_104690	CRD_453	Promoter
chr2	85418349	85418858	Peak_104691	CRD_453	Promoter
chr2	85420050	85421801	Peak_104692	CRD_454	Promoter
chr2	85430670	85431594	Peak_104693	CRD_454	Promoter
chr2	85433687	85434181	Peak_104694	CRD_454	Promoter
chr2	85436830	85439083	Peak_104695	CRD_454	Promoter
chr2	85468712	85468917	Peak_104698	CRD_455	Distal_Intergenic
chr2	85470953	85471415	Peak_104699	CRD_455	Distal_Intergenic
chr2	85500241	85500558	Peak_104700	CRD_455	Distal_Intergenic
chr2	85503533	85504003	Peak_104701	CRD_455	Distal_Intergenic
chr2	85504870	85505348	Peak_104702	CRD_455	Distal_Intergenic
chr2	85505839	85506169	Peak_104703	CRD_455	Distal_Intergenic
chr2	85523514	85524939	Peak_104704	CRD_455	Distal_Intergenic
chr2	85537586	85539310	Peak_104705	CRD_455	Promoter
chr2	85539466	85539963	Peak_104706	CRD_455	Promoter
chr2	85445571	85446302	Peak_104696	CRD_455	Distal_Intergenic
chr2	85446865	85447725	Peak_104697	CRD_455	Distal_Intergenic
chr2	85545999	85546747	Peak_104707	CRD_456	Exon
chr2	85546918	85547128	Peak_104708	CRD_456	Exon
chr2	85547198	85547422	Peak_104709	CRD_456	Exon
chr2	85547633	85547893	Peak_104710	CRD_456	Exon
chr2	85771566	85773286	Peak_104748	CRD_457	Exon
chr2	85779037	85779438	Peak_104749	CRD_457	Promoter
chr2	85784760	85786044	Peak_104750	CRD_457	Promoter
chr2	85790588	85791064	Peak_104751	CRD_457	Distal_Intergenic
chr2	85794094	85794764	Peak_104752	CRD_457	Distal_Intergenic
chr2	85796257	85797569	Peak_104753	CRD_457	Distal_Intergenic
chr2	85797989	85798296	Peak_104754	CRD_457	Distal_Intergenic
chr2	88077134	88077443	Peak_104852	CRD_457	Intron
chr2	88082058	88083732	Peak_104853	CRD_457	Promoter
chr2	88095129	88095563	Peak_104854	CRD_457	Intron
chr2	88100495	88101255	Peak_104855	CRD_457	Intron
chr2	88114658	88115148	Peak_104856	CRD_457	Distal_Intergenic
chr2	88136311	88137301	Peak_104857	CRD_457	Distal_Intergenic
chr2	88159550	88160592	Peak_104858	CRD_457	Distal_Intergenic
chr2	88165432	88166303	Peak_104859	CRD_457	Distal_Intergenic
chr2	85550609	85550883	Peak_104711	CRD_457	Promoter
chr2	85552081	85552439	Peak_104712	CRD_457	Promoter
chr2	85560859	85562194	Peak_104713	CRD_457	Promoter
chr2	85577527	85577736	Peak_104714	CRD_457	Promoter
chr2	85577879	85578802	Peak_104715	CRD_457	Promoter
chr2	85579240	85579978	Peak_104716	CRD_457	Promoter
chr2	85582462	85582842	Peak_104717	CRD_457	Promoter
chr2	85583821	85584049	Peak_104718	CRD_457	Promoter
chr2	85589169	85589553	Peak_104719	CRD_457	Promoter
chr2	85590162	85590801	Peak_104720	CRD_457	Promoter
chr2	85594991	85595969	Peak_104721	CRD_457	Promoter
chr2	85601787	85603506	Peak_104722	CRD_457	Promoter
chr2	85611934	85612610	Peak_104723	CRD_457	Promoter
chr2	85615637	85616324	Peak_104724	CRD_457	Promoter
chr2	85616459	85616671	Peak_104725	CRD_457	Promoter
chr2	85637395	85637856	Peak_104726	CRD_457	Promoter
chr2	85648221	85648433	Peak_104727	CRD_457	Intron
chr2	85652748	85653441	Peak_104728	CRD_457	Distal_Intergenic
chr2	85654046	85654364	Peak_104729	CRD_457	Exon
chr2	85666511	85666857	Peak_104730	CRD_457	Promoter
chr2	85678988	85679508	Peak_104731	CRD_457	Distal_Intergenic
chr2	85680757	85681151	Peak_104732	CRD_457	Distal_Intergenic
chr2	85698881	85699110	Peak_104733	CRD_457	Distal_Intergenic
chr2	85705609	85705851	Peak_104734	CRD_457	Distal_Intergenic
chr2	85706470	85707745	Peak_104735	CRD_457	Distal_Intergenic
chr2	85708752	85709189	Peak_104736	CRD_457	Distal_Intergenic
chr2	85709437	85709645	Peak_104737	CRD_457	Distal_Intergenic
chr2	85712365	85712662	Peak_104738	CRD_457	Distal_Intergenic
chr2	85713075	85713606	Peak_104739	CRD_457	Distal_Intergenic
chr2	85728631	85729645	Peak_104740	CRD_457	Promoter
chr2	85733016	85733464	Peak_104741	CRD_457	Distal_Intergenic
chr2	85733709	85734378	Peak_104742	CRD_457	Distal_Intergenic
chr2	85741271	85743254	Peak_104743	CRD_457	Distal_Intergenic
chr2	85744799	85745627	Peak_104744	CRD_457	Distal_Intergenic
chr2	85750504	85751237	Peak_104745	CRD_457	Promoter
chr2	85753134	85753357	Peak_104746	CRD_457	Promoter
chr2	85753543	85753993	Peak_104747	CRD_457	Promoter
chr2	85814169	85814905	Peak_104755	CRD_457	Promoter
chr2	85827388	85827895	Peak_104756	CRD_457	Distal_Intergenic
chr2	85851359	85851957	Peak_104757	CRD_457	Promoter
chr2	85852915	85853809	Peak_104758	CRD_457	Promoter
chr2	85863104	85863443	Peak_104759	CRD_457	Promoter
chr2	85878003	85878401	Peak_104760	CRD_457	Intron
chr2	85887558	85888510	Peak_104761	CRD_457	Promoter
chr2	85888775	85890319	Peak_104762	CRD_457	Promoter
chr2	85890711	85891074	Peak_104763	CRD_457	Promoter
chr2	85901887	85903018	Peak_104764	CRD_457	Promoter
chr2	85905089	85905741	Peak_104765	CRD_457	Promoter
chr2	85912089	85912510	Peak_104766	CRD_457	Distal_Intergenic
chr2	85915389	85915962	Peak_104767	CRD_457	Distal_Intergenic
chr2	85921020	85921432	Peak_104768	CRD_457	Distal_Intergenic
chr2	85924374	85926082	Peak_104769	CRD_457	Distal_Intergenic
chr2	85953037	85953592	Peak_104770	CRD_457	Distal_Intergenic
chr2	85975717	85976547	Peak_104771	CRD_457	Distal_Intergenic
chr2	85978367	85978643	Peak_104772	CRD_457	Distal_Intergenic
chr2	85994008	85994277	Peak_104773	CRD_457	Distal_Intergenic
chr2	85996455	85997651	Peak_104774	CRD_457	Distal_Intergenic
chr2	85999355	85999588	Peak_104775	CRD_457	Distal_Intergenic
chr2	86020638	86021893	Peak_104776	CRD_457	Exon
chr2	86026329	86026708	Peak_104777	CRD_457	Promoter
chr2	86028694	86029022	Peak_104778	CRD_457	Promoter
chr2	86035451	86037307	Peak_104779	CRD_457	Promoter
chr2	86037455	86037669	Peak_104780	CRD_457	Promoter
chr2	86048950	86049164	Peak_104781	CRD_457	Exon
chr2	86072129	86073084	Peak_104782	CRD_457	Intron
chr2	86078798	86079153	Peak_104783	CRD_457	Intron
chr2	86079845	86080243	Peak_104784	CRD_457	Intron
chr2	86105397	86106586	Peak_104785	CRD_457	Promoter
chr2	86171370	86171611	Peak_104786	CRD_457	Promoter
chr2	86184963	86185295	Peak_104787	CRD_457	Intron
chr2	86191410	86191638	Peak_104788	CRD_457	Promoter
chr2	86194648	86196107	Peak_104789	CRD_457	Promoter
chr2	86199246	86199799	Peak_104790	CRD_457	Promoter
chr2	86201765	86202307	Peak_104791	CRD_457	Promoter
chr2	86221100	86221433	Peak_104792	CRD_457	Promoter
chr2	86222910	86224175	Peak_104793	CRD_457	Promoter
chr2	86225645	86225851	Peak_104794	CRD_457	Promoter
chr2	86254880	86255624	Peak_104795	CRD_457	Promoter
chr2	86280294	86280737	Peak_104796	CRD_457	Promoter
chr2	86293590	86293912	Peak_104797	CRD_457	Intron
chr2	86298212	86299599	Peak_104798	CRD_457	Intron
chr2	86310031	86310381	Peak_104799	CRD_457	Intron
chr2	86360544	86361181	Peak_104800	CRD_457	Promoter
chr2	86368158	86368847	Peak_104801	CRD_457	Distal_Intergenic
chr2	86372870	86373179	Peak_104802	CRD_457	Distal_Intergenic
chr2	86396196	86396792	Peak_104803	CRD_457	Distal_Intergenic
chr2	86416178	86416546	Peak_104804	CRD_457	Distal_Intergenic
chr2	86440606	86441524	Peak_104805	CRD_457	Promoter
chr2	86442135	86443264	Peak_104806	CRD_457	Promoter
chr2	86453894	86454185	Peak_104807	CRD_457	Promoter
chr2	86480058	86480529	Peak_104808	CRD_457	Exon
chr2	86481182	86481961	Peak_104809	CRD_457	Promoter
chr2	86483131	86483387	Peak_104810	CRD_457	Promoter
chr2	86483473	86483709	Peak_104811	CRD_457	Promoter
chr2	86518491	86518816	Peak_104812	CRD_457	Intron
chr2	86562477	86564154	Peak_104813	CRD_457	Promoter
chr2	86622534	86622871	Peak_104814	CRD_457	Promoter
chr2	86622978	86624417	Peak_104815	CRD_457	Promoter
chr2	86625030	86625815	Peak_104816	CRD_457	Promoter
chr2	86632731	86633796	Peak_104817	CRD_457	Intron
chr2	86686686	86687720	Peak_104818	CRD_457	Intron
chr2	86703731	86704077	Peak_104819	CRD_457	Intron
chr2	86704671	86704879	Peak_104820	CRD_457	Intron
chr2	86719580	86720556	Peak_104821	CRD_457	Promoter
chr2	86747709	86748490	Peak_104822	CRD_457	Promoter
chr2	86753569	86753999	Peak_104823	CRD_457	Intron
chr2	86764790	86765005	Peak_104824	CRD_457	Promoter
chr2	86769861	86770136	Peak_104825	CRD_457	Promoter
chr2	86787721	86788146	Peak_104826	CRD_457	Promoter
chr2	86788218	86788585	Peak_104827	CRD_457	Promoter
chr2	86808368	86808713	Peak_104828	CRD_457	Promoter
chr2	88001675	88002368	Peak_104843	CRD_457	Distal_Intergenic
chr2	88002465	88002699	Peak_104844	CRD_457	Distal_Intergenic
chr2	88010966	88011620	Peak_104845	CRD_457	Distal_Intergenic
chr2	88016302	88017397	Peak_104846	CRD_457	Promoter
chr2	88017554	88017770	Peak_104847	CRD_457	Promoter
chr2	88027726	88028389	Peak_104848	CRD_457	Exon
chr2	88048547	88048847	Peak_104849	CRD_457	Intron
chr2	88054849	88056548	Peak_104850	CRD_457	Promoter
chr2	88060201	88061090	Peak_104851	CRD_457	Distal_Intergenic
chr2	88186960	88187636	Peak_104862	CRD_458	Distal_Intergenic
chr2	88191487	88191787	Peak_104863	CRD_458	Distal_Intergenic
chr2	88209605	88209843	Peak_104864	CRD_458	Distal_Intergenic
chr2	88230908	88231314	Peak_104865	CRD_458	Distal_Intergenic
chr2	88234553	88234755	Peak_104866	CRD_458	Distal_Intergenic
chr2	88261039	88261427	Peak_104867	CRD_458	Distal_Intergenic
chr2	88281508	88282335	Peak_104868	CRD_458	Distal_Intergenic
chr2	88351086	88351295	Peak_104869	CRD_458	Distal_Intergenic
chr2	88370540	88370778	Peak_104870	CRD_458	Promoter
chr2	88376633	88377691	Peak_104871	CRD_458	Distal_Intergenic
chr2	88555926	88556628	Peak_104872	CRD_458	Intron
chr2	88558477	88558731	Peak_104873	CRD_458	Intron
chr2	88590863	88591396	Peak_104874	CRD_458	Promoter
chr2	88591485	88592014	Peak_104875	CRD_458	Promoter
chr2	88600172	88600430	Peak_104876	CRD_458	Intron
chr2	88627358	88628403	Peak_104877	CRD_458	Promoter
chr2	88669685	88669962	Peak_104878	CRD_458	Distal_Intergenic
chr2	88671653	88672156	Peak_104879	CRD_458	Distal_Intergenic
chr2	88691012	88692022	Peak_104880	CRD_458	Promoter
chr2	88734836	88735739	Peak_104881	CRD_458	Exon
chr2	88740051	88740652	Peak_104882	CRD_458	Intron
chr2	88811079	88812071	Peak_104894	CRD_458	Promoter
chr2	88828626	88829228	Peak_104895	CRD_458	Intron
chr2	88831748	88832049	Peak_104896	CRD_458	Intron
chr2	88834012	88834437	Peak_104897	CRD_458	Intron
chr2	88858221	88858506	Peak_104898	CRD_458	Promoter
chr2	88859761	88859960	Peak_104899	CRD_458	Promoter
chr2	88866217	88867413	Peak_104900	CRD_458	Distal_Intergenic
chr2	88873773	88874516	Peak_104901	CRD_458	Distal_Intergenic
chr2	88880149	88881123	Peak_104902	CRD_458	Distal_Intergenic
chr2	88887472	88887777	Peak_104903	CRD_458	Promoter
chr2	88894447	88894696	Peak_104904	CRD_458	Promoter
chr2	88897733	88898117	Peak_104905	CRD_458	Promoter
chr2	88903787	88904299	Peak_104906	CRD_458	Distal_Intergenic
chr2	88912237	88912542	Peak_104907	CRD_458	Promoter
chr2	88918020	88918410	Peak_104908	CRD_458	Promoter
chr2	88919440	88919645	Peak_104909	CRD_458	Exon
chr2	88923962	88924174	Peak_104910	CRD_458	Promoter
chr2	88944724	88945172	Peak_104911	CRD_458	Promoter
chr2	88951031	88951230	Peak_104912	CRD_458	Distal_Intergenic
chr2	88963410	88964029	Peak_104913	CRD_458	Promoter
chr2	88997531	88997730	Peak_104914	CRD_458	Distal_Intergenic
chr2	89013263	89013510	Peak_104915	CRD_458	Promoter
chr2	89021699	89021898	Peak_104916	CRD_458	Promoter
chr2	89032536	89033111	Peak_104917	CRD_459	Distal_Intergenic
chr2	89033187	89033628	Peak_104918	CRD_459	Distal_Intergenic
chr2	89033729	89033970	Peak_104919	CRD_459	Distal_Intergenic
chr2	89040623	89040840	Peak_104920	CRD_459	Promoter
chr2	89048202	89048828	Peak_104921	CRD_459	Promoter
chr2	90028307	90028753	Peak_104994	CRD_460	Distal_Intergenic
chr2	90032224	90032614	Peak_104995	CRD_460	Distal_Intergenic
chr2	90036405	90036714	Peak_104996	CRD_460	Promoter
chr2	90040350	90040554	Peak_104997	CRD_460	Promoter
chr2	90173121	90173433	Peak_104998	CRD_460	Promoter
chr2	90206650	90206858	Peak_104999	CRD_460	Distal_Intergenic
chr2	90207468	90207926	Peak_105000	CRD_460	Promoter
chr2	90220621	90221581	Peak_105001	CRD_460	Promoter
chr2	90226248	90226953	Peak_105002	CRD_460	Distal_Intergenic
chr2	90228030	90228361	Peak_105003	CRD_460	Distal_Intergenic
chr2	90237842	90238173	Peak_105004	CRD_460	Distal_Intergenic
chr2	95007837	95008649	Peak_105096	CRD_461	Distal_Intergenic
chr2	95013523	95013792	Peak_105097	CRD_461	Distal_Intergenic
chr2	95014236	95014870	Peak_105098	CRD_461	Distal_Intergenic
chr2	95021714	95022698	Peak_105099	CRD_461	Promoter
chr2	95024308	95024788	Peak_105100	CRD_461	Promoter
chr2	95025926	95026196	Peak_105101	CRD_461	Promoter
chr2	95029768	95030200	Peak_105102	CRD_461	Intron
chr2	95034286	95034577	Peak_105103	CRD_461	Intron
chr2	95040401	95040991	Peak_105104	CRD_461	Intron
chr2	95042586	95044013	Peak_105105	CRD_461	Intron
chr2	95056603	95057190	Peak_105106	CRD_461	Distal_Intergenic
chr2	95231631	95232045	Peak_105123	CRD_461	Promoter
chr2	95264635	95265356	Peak_105124	CRD_461	Distal_Intergenic
chr2	95292164	95292366	Peak_105125	CRD_461	Distal_Intergenic
chr2	95296080	95297501	Peak_105126	CRD_461	Promoter
chr2	95297675	95298334	Peak_105127	CRD_461	Promoter
chr2	95165115	95166208	Peak_105120	CRD_461	Promoter
chr2	95192940	95193233	Peak_105121	CRD_461	Distal_Intergenic
chr2	95206757	95208097	Peak_105122	CRD_461	Promoter
chr2	91744788	91745057	Peak_105069	CRD_461	Exon
chr2	94586088	94586349	Peak_105090	CRD_461	Promoter
chr2	94634632	94634872	Peak_105091	CRD_461	Distal_Intergenic
chr2	94669964	94670175	Peak_105092	CRD_461	Distal_Intergenic
chr2	94797348	94797593	Peak_105093	CRD_461	Intron
chr2	94809268	94809517	Peak_105094	CRD_461	Promoter
chr2	94986439	94986745	Peak_105095	CRD_461	Distal_Intergenic
chr2	95071751	95072228	Peak_105109	CRD_461	Distal_Intergenic
chr2	95073481	95073742	Peak_105110	CRD_461	Distal_Intergenic
chr2	95073796	95074358	Peak_105111	CRD_461	Distal_Intergenic
chr2	95076792	95077042	Peak_105112	CRD_461	Distal_Intergenic
chr2	95077459	95077762	Peak_105113	CRD_461	Distal_Intergenic
chr2	95080023	95080250	Peak_105114	CRD_461	Distal_Intergenic
chr2	95115380	95115710	Peak_105115	CRD_461	Intron
chr2	95121166	95121365	Peak_105116	CRD_461	Promoter
chr2	95121740	95122526	Peak_105117	CRD_461	Promoter
chr2	95159219	95159623	Peak_105118	CRD_461	Promoter
chr2	95159715	95160530	Peak_105119	CRD_461	Promoter
chr2	95057293	95058313	Peak_105107	CRD_461	Distal_Intergenic
chr2	95060804	95061123	Peak_105108	CRD_461	Distal_Intergenic
chr2	95303413	95303972	Peak_105128	CRD_462	Exon
chr2	95312234	95313370	Peak_105129	CRD_462	Promoter
chr2	95313449	95313678	Peak_105130	CRD_462	Exon
chr2	95315081	95315371	Peak_105131	CRD_462	Intron
chr2	95330497	95330825	Peak_105132	CRD_462	Intron
chr2	96071659	96072719	Peak_105160	CRD_463	Distal_Intergenic
chr2	96090160	96090539	Peak_105161	CRD_463	Distal_Intergenic
chr2	96164184	96165296	Peak_105162	CRD_463	Distal_Intergenic
chr2	96174399	96174885	Peak_105163	CRD_463	Distal_Intergenic
chr2	96196330	96196594	Peak_105164	CRD_463	Promoter
chr2	95345473	95345853	Peak_105133	CRD_463	Promoter
chr2	95402114	95403680	Peak_105134	CRD_463	Promoter
chr2	95414010	95414384	Peak_105135	CRD_463	Promoter
chr2	95434588	95434821	Peak_105136	CRD_463	Promoter
chr2	95525698	95526896	Peak_105137	CRD_463	Promoter
chr2	95539814	95540287	Peak_105138	CRD_463	Promoter
chr2	95682649	95682889	Peak_105139	CRD_463	Distal_Intergenic
chr2	95700554	95700895	Peak_105140	CRD_463	Distal_Intergenic
chr2	95728905	95729263	Peak_105141	CRD_463	Distal_Intergenic
chr2	95734999	95735212	Peak_105142	CRD_463	Distal_Intergenic
chr2	95774936	95775163	Peak_105143	CRD_463	Distal_Intergenic
chr2	96205285	96205749	Peak_105165	CRD_463	Promoter
chr2	96207671	96209272	Peak_105166	CRD_463	Promoter
chr2	96225134	96225413	Peak_105167	CRD_463	Intron
chr2	96241950	96242638	Peak_105168	CRD_463	Promoter
chr2	96251656	96252170	Peak_105169	CRD_463	Exon
chr2	96257788	96258138	Peak_105170	CRD_463	Promoter
chr2	96260515	96261045	Peak_105171	CRD_463	Promoter
chr2	96265503	96266400	Peak_105172	CRD_463	Promoter
chr2	96305071	96305936	Peak_105173	CRD_463	Promoter
chr2	96335279	96336528	Peak_105174	CRD_463	Promoter
chr2	96343976	96344380	Peak_105175	CRD_463	Exon
chr2	96359317	96359828	Peak_105176	CRD_463	Exon
chr2	96369153	96369534	Peak_105177	CRD_463	Exon
chr2	96394092	96394952	Peak_105178	CRD_463	Distal_Intergenic
chr2	96407177	96409496	Peak_105179	CRD_463	Distal_Intergenic
chr2	96413336	96413550	Peak_105180	CRD_463	Distal_Intergenic
chr2	96428883	96429168	Peak_105181	CRD_463	Distal_Intergenic
chr2	96485950	96486377	Peak_105182	CRD_463	Distal_Intergenic
chr2	96509209	96509635	Peak_105183	CRD_463	Promoter
chr2	96528086	96528882	Peak_105184	CRD_463	Exon
chr2	96532044	96532502	Peak_105185	CRD_463	Promoter
chr2	96533467	96533868	Peak_105186	CRD_463	Promoter
chr2	96536079	96536860	Peak_105187	CRD_463	Promoter
chr2	96538490	96539027	Peak_105188	CRD_463	Promoter
chr2	96554327	96554604	Peak_105189	CRD_463	Distal_Intergenic
chr2	96596822	96597064	Peak_105190	CRD_463	Promoter
chr2	96636980	96638744	Peak_105191	CRD_463	Promoter
chr2	96735081	96735547	Peak_105192	CRD_463	Promoter
chr2	96739747	96740696	Peak_105193	CRD_463	Promoter
chr2	96760175	96761037	Peak_105194	CRD_463	Promoter
chr2	96761258	96761543	Peak_105195	CRD_463	Promoter
chr2	96763735	96764597	Peak_105196	CRD_463	Promoter
chr2	96769827	96770279	Peak_105197	CRD_463	Intron
chr2	96776716	96777000	Peak_105198	CRD_463	Intron
chr2	96788265	96788694	Peak_105199	CRD_463	Promoter
chr2	96815204	96816786	Peak_105200	CRD_463	Promoter
chr2	96857167	96857369	Peak_105201	CRD_463	Promoter
chr2	96857874	96858614	Peak_105202	CRD_463	Promoter
chr2	96859043	96859974	Peak_105203	CRD_463	Promoter
chr2	96867800	96868107	Peak_105204	CRD_463	Promoter
chr2	96868447	96868778	Peak_105205	CRD_463	Promoter
chr2	96869972	96870463	Peak_105206	CRD_463	Promoter
chr2	96870659	96871552	Peak_105207	CRD_463	Promoter
chr2	96875599	96875994	Peak_105208	CRD_463	Exon
chr2	96887444	96889247	Peak_105209	CRD_463	Intron
chr2	96891520	96891873	Peak_105210	CRD_463	Intron
chr2	96895432	96895861	Peak_105211	CRD_463	Promoter
chr2	96895924	96896421	Peak_105212	CRD_463	Promoter
chr2	96906878	96908119	Peak_105213	CRD_463	Intron
chr2	96909629	96910106	Peak_105214	CRD_463	Intron
chr2	96913482	96913734	Peak_105215	CRD_463	Intron
chr2	96916070	96916646	Peak_105216	CRD_463	Intron
chr2	96924021	96925110	Peak_105217	CRD_463	Intron
chr2	96927541	96928739	Peak_105218	CRD_463	Intron
chr2	96940046	96940335	Peak_105219	CRD_463	Promoter
chr2	96945099	96945399	Peak_105220	CRD_463	Intron
chr2	96949672	96951055	Peak_105221	CRD_463	Promoter
chr2	96951177	96951495	Peak_105222	CRD_463	Promoter
chr2	96959795	96960095	Peak_105223	CRD_463	Promoter
chr2	96960219	96960752	Peak_105224	CRD_463	Exon
chr2	96969098	96970395	Peak_105225	CRD_463	Intron
chr2	96977506	96978323	Peak_105226	CRD_463	Intron
chr2	97008509	97008788	Peak_105227	CRD_463	Promoter
chr2	97092851	97093369	Peak_105228	CRD_463	Promoter
chr2	97645052	97646339	Peak_105238	CRD_463	Promoter
chr2	97662951	97664829	Peak_105239	CRD_463	Promoter
chr2	97697273	97697605	Peak_105240	CRD_463	Promoter
chr2	97700247	97700451	Peak_105241	CRD_463	Promoter
chr2	97728484	97728843	Peak_105242	CRD_463	Intron
chr2	97806772	97807082	Peak_105243	CRD_463	Intron
chr2	97995018	97995441	Peak_105244	CRD_463	Promoter
chr2	97995707	97996807	Peak_105245	CRD_463	Promoter
chr2	98026970	98027398	Peak_105246	CRD_463	Distal_Intergenic
chr2	98081913	98082115	Peak_105247	CRD_463	Distal_Intergenic
chr2	98088292	98088551	Peak_105248	CRD_463	Promoter
chr2	98121120	98121461	Peak_105249	CRD_463	Promoter
chr2	98508700	98509018	Peak_105267	CRD_464	Intron
chr2	98515099	98515532	Peak_105268	CRD_464	Intron
chr2	98607813	98608938	Peak_105269	CRD_464	Promoter
chr2	98609198	98609450	Peak_105270	CRD_464	Promoter
chr2	98649234	98649785	Peak_105271	CRD_464	Intron
chr2	101330151	101331143	Peak_105365	CRD_465	Distal_Intergenic
chr2	101342207	101342686	Peak_105366	CRD_465	Exon
chr2	101344103	101344734	Peak_105367	CRD_465	Exon
chr2	101349805	101351019	Peak_105368	CRD_465	Exon
chr2	101351023	101351354	Peak_105369	CRD_465	Exon
chr2	101518753	101519238	Peak_105370	CRD_465	Promoter
chr2	101519400	101519629	Peak_105371	CRD_465	Promoter
chr2	101533389	101534789	Peak_105372	CRD_465	Distal_Intergenic
chr2	101558678	101559381	Peak_105373	CRD_465	Distal_Intergenic
chr2	101616089	101617641	Peak_105374	CRD_465	Distal_Intergenic
chr2	101696417	101697832	Peak_105375	CRD_465	Promoter
chr2	101698827	101699067	Peak_105376	CRD_465	Promoter
chr2	101699224	101700242	Peak_105377	CRD_465	Promoter
chr2	101704130	101704392	Peak_105378	CRD_465	Intron
chr2	101710489	101710950	Peak_105379	CRD_465	Intron
chr2	101711023	101711279	Peak_105380	CRD_465	Intron
chr2	101734544	101735324	Peak_105381	CRD_465	Intron
chr2	101735867	101737002	Peak_105382	CRD_465	Intron
chr2	101741907	101742662	Peak_105383	CRD_465	Intron
chr2	101743116	101743802	Peak_105384	CRD_465	Intron
chr2	101751617	101752110	Peak_105385	CRD_465	Intron
chr2	101752249	101753534	Peak_105386	CRD_465	Intron
chr2	101754691	101754983	Peak_105387	CRD_465	Intron
chr2	101755186	101755592	Peak_105388	CRD_465	Intron
chr2	101761832	101763371	Peak_105389	CRD_465	Intron
chr2	101766824	101767106	Peak_105390	CRD_465	Intron
chr2	101768553	101769025	Peak_105391	CRD_465	Intron
chr2	101793248	101793931	Peak_105394	CRD_466	Intron
chr2	101796755	101797543	Peak_105395	CRD_466	Promoter
chr2	101802209	101802707	Peak_105396	CRD_466	Intron
chr2	101803901	101804257	Peak_105397	CRD_466	Intron
chr2	101809683	101809906	Peak_105398	CRD_466	Intron
chr2	101811347	101811790	Peak_105399	CRD_466	Intron
chr2	101812191	101812441	Peak_105400	CRD_466	Intron
chr2	101815734	101816159	Peak_105401	CRD_466	Intron
chr2	101818425	101819332	Peak_105402	CRD_466	Intron
chr2	101820703	101820908	Peak_105403	CRD_466	Intron
chr2	101823294	101823562	Peak_105404	CRD_466	Promoter
chr2	101830687	101832170	Peak_105405	CRD_466	Exon
chr2	101843958	101844404	Peak_105406	CRD_466	Exon
chr2	101844719	101844985	Peak_105407	CRD_466	Intron
chr2	101875975	101876283	Peak_105408	CRD_466	Intron
chr2	101893746	101894140	Peak_105409	CRD_466	Exon
chr2	101901738	101902193	Peak_105410	CRD_466	Distal_Intergenic
chr2	101921619	101921894	Peak_105411	CRD_466	Distal_Intergenic
chr2	101961015	101962262	Peak_105412	CRD_466	Promoter
chr2	101968119	101968438	Peak_105413	CRD_466	Intron
chr2	101983546	101984240	Peak_105414	CRD_466	Promoter
chr2	102006269	102006537	Peak_105415	CRD_466	Promoter
chr2	102020619	102020957	Peak_105416	CRD_466	Promoter
chr2	102033042	102033846	Peak_105417	CRD_466	Distal_Intergenic
chr2	102049663	102050639	Peak_105418	CRD_467	Distal_Intergenic
chr2	102050798	102051513	Peak_105419	CRD_467	Distal_Intergenic
chr2	102060073	102060423	Peak_105420	CRD_467	Distal_Intergenic
chr2	102062089	102062553	Peak_105421	CRD_467	Promoter
chr2	102848192	102849198	Peak_105444	CRD_468	Intron
chr2	102953669	102954016	Peak_105445	CRD_468	Intron
chr2	102975943	102976692	Peak_105446	CRD_468	Intron
chr2	102977779	102977978	Peak_105447	CRD_468	Intron
chr2	102063593	102063851	Peak_105422	CRD_468	Promoter
chr2	102064009	102064625	Peak_105423	CRD_468	Promoter
chr2	102070060	102070652	Peak_105424	CRD_468	Promoter
chr2	102142201	102142423	Peak_105425	CRD_468	Promoter
chr2	102166471	102166735	Peak_105426	CRD_468	Promoter
chr2	102185448	102185647	Peak_105427	CRD_468	Promoter
chr2	102226795	102228637	Peak_105428	CRD_468	Intron
chr2	102240716	102241356	Peak_105429	CRD_468	Distal_Intergenic
chr2	102355433	102355829	Peak_105430	CRD_468	Promoter
chr2	102443298	102443509	Peak_105431	CRD_468	Exon
chr2	102449461	102449772	Peak_105432	CRD_468	Intron
chr2	102472982	102473447	Peak_105433	CRD_468	Promoter
chr2	102505387	102505605	Peak_105434	CRD_468	Promoter
chr2	102615860	102616183	Peak_105435	CRD_468	Distal_Intergenic
chr2	102703769	102704031	Peak_105436	CRD_468	Intron
chr2	102735421	102736646	Peak_105437	CRD_468	Promoter
chr2	102736750	102737444	Peak_105438	CRD_468	Promoter
chr2	102753694	102754068	Peak_105439	CRD_468	Intron
chr2	102805941	102806626	Peak_105440	CRD_468	Intron
chr2	102826941	102827441	Peak_105441	CRD_468	Intron
chr2	102839704	102840301	Peak_105442	CRD_468	Intron
chr2	102840722	102841679	Peak_105443	CRD_468	Intron
chr2	104378588	104379830	Peak_105525	CRD_469	Distal_Intergenic
chr2	104405508	104407242	Peak_105526	CRD_469	Distal_Intergenic
chr2	104408177	104408729	Peak_105527	CRD_469	Promoter
chr2	104412392	104412923	Peak_105528	CRD_469	Promoter
chr2	104852400	104853372	Peak_105578	CRD_470	Promoter
chr2	104853475	104854436	Peak_105579	CRD_470	Promoter
chr2	104859349	104859738	Peak_105580	CRD_470	Intron
chr2	104860274	104860715	Peak_105581	CRD_470	Intron
chr2	104861669	104862872	Peak_105582	CRD_470	Intron
chr2	104866813	104867903	Peak_105583	CRD_470	Promoter
chr2	104871982	104872342	Peak_105584	CRD_470	Promoter
chr2	104872488	104873187	Peak_105585	CRD_470	Promoter
chr2	104873244	104873947	Peak_105586	CRD_470	Promoter
chr2	104876682	104877152	Peak_105587	CRD_470	Intron
chr2	104842218	104843620	Peak_105575	CRD_470	Intron
chr2	104844023	104844233	Peak_105576	CRD_470	Intron
chr2	104844856	104845552	Peak_105577	CRD_470	Intron
chr2	104929138	104930388	Peak_105588	CRD_471	Distal_Intergenic
chr2	104930729	104931030	Peak_105589	CRD_471	Distal_Intergenic
chr2	104939596	104940159	Peak_105590	CRD_471	Intron
chr2	104944550	104944813	Peak_105591	CRD_471	Intron
chr2	104944966	104945592	Peak_105592	CRD_471	Exon
chr2	104945648	104946539	Peak_105593	CRD_471	Intron
chr2	104976685	104977104	Peak_105594	CRD_471	Intron
chr2	105037334	105038637	Peak_105595	CRD_471	Promoter
chr2	105066273	105066927	Peak_105596	CRD_471	Intron
chr2	105076133	105076443	Peak_105597	CRD_471	Intron
chr2	105079248	105079604	Peak_105598	CRD_471	Intron
chr2	105081518	105082122	Peak_105599	CRD_471	Intron
chr2	105100051	105100399	Peak_105600	CRD_471	Promoter
chr2	105104081	105104332	Peak_105601	CRD_471	Promoter
chr2	105104439	105104847	Peak_105602	CRD_471	Promoter
chr2	105114335	105115168	Peak_105603	CRD_471	Distal_Intergenic
chr2	105125445	105125727	Peak_105604	CRD_471	Distal_Intergenic
chr2	105125957	105126972	Peak_105605	CRD_471	Distal_Intergenic
chr2	105141534	105142558	Peak_105606	CRD_471	Promoter
chr2	105143254	105144028	Peak_105607	CRD_471	Promoter
chr2	105179643	105180898	Peak_105608	CRD_471	Distal_Intergenic
chr2	105235314	105236009	Peak_105609	CRD_471	Distal_Intergenic
chr2	105237969	105238288	Peak_105610	CRD_471	Distal_Intergenic
chr2	105293996	105295282	Peak_105611	CRD_471	Intron
chr2	105308493	105309634	Peak_105612	CRD_471	Promoter
chr2	105328231	105329939	Peak_105613	CRD_471	Promoter
chr2	105330178	105330553	Peak_105614	CRD_471	Promoter
chr2	105336426	105338141	Peak_105615	CRD_471	Promoter
chr2	105362641	105363265	Peak_105616	CRD_471	Promoter
chr2	105363343	105363578	Peak_105617	CRD_471	Promoter
chr2	105369624	105370448	Peak_105618	CRD_471	Intron
chr2	105373530	105373818	Peak_105619	CRD_471	Promoter
chr2	105383530	105383777	Peak_105620	CRD_471	Intron
chr2	105409681	105410164	Peak_105621	CRD_471	Intron
chr2	105515528	105516064	Peak_105622	CRD_471	Distal_Intergenic
chr2	105517861	105518128	Peak_105623	CRD_471	Distal_Intergenic
chr2	105521069	105521268	Peak_105624	CRD_471	Distal_Intergenic
chr2	105576412	105576924	Peak_105625	CRD_471	Distal_Intergenic
chr2	105592213	105592829	Peak_105626	CRD_471	Distal_Intergenic
chr2	105604879	105605651	Peak_105627	CRD_471	Distal_Intergenic
chr2	105609741	105609951	Peak_105628	CRD_471	Distal_Intergenic
chr2	105610589	105611107	Peak_105629	CRD_471	Distal_Intergenic
chr2	105611169	105611419	Peak_105630	CRD_471	Distal_Intergenic
chr2	105617858	105618136	Peak_105631	CRD_471	Distal_Intergenic
chr2	105626090	105626566	Peak_105632	CRD_471	Distal_Intergenic
chr2	105627388	105628107	Peak_105633	CRD_471	Distal_Intergenic
chr2	105634260	105634459	Peak_105634	CRD_471	Distal_Intergenic
chr2	105634603	105635200	Peak_105635	CRD_471	Distal_Intergenic
chr2	105641260	105642048	Peak_105636	CRD_471	Distal_Intergenic
chr2	105643900	105644455	Peak_105637	CRD_471	Distal_Intergenic
chr2	105675327	105676477	Peak_105638	CRD_471	Distal_Intergenic
chr2	105682109	105683523	Peak_105639	CRD_471	Distal_Intergenic
chr2	105691953	105692182	Peak_105640	CRD_471	Distal_Intergenic
chr2	105697621	105698126	Peak_105641	CRD_471	Distal_Intergenic
chr2	105713130	105713631	Peak_105642	CRD_471	Distal_Intergenic
chr2	105718840	105719469	Peak_105643	CRD_471	Distal_Intergenic
chr2	105731560	105731944	Peak_105644	CRD_471	Distal_Intergenic
chr2	105732065	105732562	Peak_105645	CRD_471	Distal_Intergenic
chr2	105735284	105735487	Peak_105646	CRD_471	Distal_Intergenic
chr2	105743887	105744952	Peak_105647	CRD_471	Promoter
chr2	105745602	105745891	Peak_105648	CRD_471	Promoter
chr2	105745956	105746334	Peak_105649	CRD_471	Promoter
chr2	105755069	105755327	Peak_105650	CRD_471	Intron
chr2	105771949	105772193	Peak_105651	CRD_471	Intron
chr2	105776572	105776829	Peak_105652	CRD_471	Intron
chr2	105779511	105779747	Peak_105653	CRD_471	Intron
chr2	105788537	105789194	Peak_105654	CRD_471	Intron
chr2	105789812	105790090	Peak_105655	CRD_471	Intron
chr2	105790175	105790523	Peak_105656	CRD_471	Intron
chr2	105797145	105797783	Peak_105657	CRD_471	Intron
chr2	105812118	105812999	Peak_105658	CRD_471	Intron
chr2	105832964	105833254	Peak_105659	CRD_471	Intron
chr2	105862904	105863124	Peak_105660	CRD_471	Intron
chr2	105863254	105863585	Peak_105661	CRD_471	Intron
chr2	105868104	105868843	Peak_105662	CRD_471	Intron
chr2	105877990	105878336	Peak_105663	CRD_471	Intron
chr2	105890486	105890866	Peak_105664	CRD_471	Intron
chr2	105890935	105891308	Peak_105665	CRD_471	Intron
chr2	105913112	105913583	Peak_105666	CRD_471	Distal_Intergenic
chr2	105919031	105919879	Peak_105667	CRD_471	Distal_Intergenic
chr2	106020531	106021475	Peak_105668	CRD_471	Distal_Intergenic
chr2	106030624	106030832	Peak_105669	CRD_471	Distal_Intergenic
chr2	106038587	106039340	Peak_105670	CRD_471	Distal_Intergenic
chr2	106044072	106044276	Peak_105671	CRD_471	Distal_Intergenic
chr2	106070732	106070947	Peak_105672	CRD_471	Promoter
chr2	106104411	106104870	Peak_105673	CRD_471	Promoter
chr2	106108158	106108772	Peak_105674	CRD_471	Intron
chr2	106115244	106115667	Peak_105675	CRD_471	Intron
chr2	106142732	106143019	Peak_105676	CRD_471	Intron
chr2	106160970	106161325	Peak_105677	CRD_471	Promoter
chr2	106189294	106189688	Peak_105678	CRD_471	Intron
chr2	106193015	106193258	Peak_105679	CRD_471	Promoter
chr2	106193967	106195354	Peak_105680	CRD_471	Promoter
chr2	106232619	106232999	Peak_105681	CRD_471	Distal_Intergenic
chr2	106542569	106543305	Peak_105687	CRD_472	Promoter
chr2	106562105	106562623	Peak_105688	CRD_472	Distal_Intergenic
chr2	106563312	106563511	Peak_105689	CRD_472	Distal_Intergenic
chr2	106582173	106583279	Peak_105690	CRD_472	Distal_Intergenic
chr2	106316927	106317196	Peak_105684	CRD_472	Distal_Intergenic
chr2	106327096	106327295	Peak_105685	CRD_472	Distal_Intergenic
chr2	106536866	106537629	Peak_105686	CRD_472	Promoter
chr2	106625453	106625750	Peak_105691	CRD_472	Distal_Intergenic
chr2	106637976	106638388	Peak_105692	CRD_472	Distal_Intergenic
chr2	106646604	106646803	Peak_105693	CRD_472	Distal_Intergenic
chr2	106647654	106647946	Peak_105694	CRD_472	Distal_Intergenic
chr2	106700774	106701021	Peak_105695	CRD_472	Promoter
chr2	106701817	106702062	Peak_105696	CRD_472	Distal_Intergenic
chr2	106727285	106727559	Peak_105697	CRD_472	Distal_Intergenic
chr2	106728778	106728977	Peak_105698	CRD_472	Distal_Intergenic
chr2	107592396	107592782	Peak_105788	CRD_473	Distal_Intergenic
chr2	107593002	107593377	Peak_105789	CRD_473	Distal_Intergenic
chr2	107607566	107608027	Peak_105790	CRD_473	Distal_Intergenic
chr2	107639781	107640050	Peak_105791	CRD_473	Distal_Intergenic
chr2	107656479	107656969	Peak_105792	CRD_473	Distal_Intergenic
chr2	107669051	107669795	Peak_105793	CRD_473	Distal_Intergenic
chr2	108231978	108232177	Peak_105830	CRD_474	Distal_Intergenic
chr2	108249878	108250151	Peak_105831	CRD_474	Promoter
chr2	108258221	108258475	Peak_105832	CRD_474	Intron
chr2	108267178	108267740	Peak_105833	CRD_474	Distal_Intergenic
chr2	108288560	108289068	Peak_105834	CRD_474	Promoter
chr2	108304895	108305369	Peak_105835	CRD_474	Exon
chr2	108315537	108315780	Peak_105836	CRD_474	Promoter
chr2	108349972	108350513	Peak_105837	CRD_474	Intron
chr2	108377523	108378889	Peak_105838	CRD_474	Promoter
chr2	108448392	108450170	Peak_105839	CRD_474	Promoter
chr2	108533355	108534559	Peak_105840	CRD_474	Promoter
chr2	108534677	108535762	Peak_105841	CRD_475	Promoter
chr2	108548139	108548527	Peak_105842	CRD_475	Intron
chr2	108553067	108553887	Peak_105843	CRD_475	Intron
chr2	108559889	108561587	Peak_105844	CRD_475	Intron
chr2	108573166	108573434	Peak_105845	CRD_475	Intron
chr2	109247772	109248197	Peak_105892	CRD_475	Intron
chr2	109254492	109254869	Peak_105893	CRD_475	Intron
chr2	109255598	109256430	Peak_105894	CRD_475	Intron
chr2	109258887	109259105	Peak_105895	CRD_475	Intron
chr2	109260867	109261180	Peak_105896	CRD_475	Intron
chr2	109270993	109271272	Peak_105897	CRD_475	Intron
chr2	109451682	109452045	Peak_105920	CRD_475	Intron
chr2	109466749	109467538	Peak_105921	CRD_475	Intron
chr2	109470460	109470894	Peak_105922	CRD_475	Intron
chr2	109495070	109495539	Peak_105923	CRD_475	Intron
chr2	109507228	109507608	Peak_105924	CRD_475	Distal_Intergenic
chr2	109510009	109510467	Peak_105925	CRD_475	Distal_Intergenic
chr2	109546106	109546440	Peak_105926	CRD_475	Exon
chr2	109593947	109594785	Peak_105927	CRD_475	Exon
chr2	109605889	109606468	Peak_105928	CRD_475	Promoter
chr2	109613008	109614472	Peak_105929	CRD_475	Promoter
chr2	109645255	109645454	Peak_105932	CRD_475	Distal_Intergenic
chr2	109663498	109664194	Peak_105933	CRD_475	Promoter
chr2	109691365	109691590	Peak_105934	CRD_475	Distal_Intergenic
chr2	109736285	109736532	Peak_105935	CRD_475	Promoter
chr2	110101163	110101802	Peak_105936	CRD_475	Intron
chr2	110126997	110127362	Peak_105937	CRD_475	Promoter
chr2	109638608	109639042	Peak_105930	CRD_475	Distal_Intergenic
chr2	109644541	109645195	Peak_105931	CRD_475	Distal_Intergenic
chr2	108579534	108580317	Peak_105846	CRD_475	Intron
chr2	108583794	108584326	Peak_105847	CRD_475	Intron
chr2	108587669	108587976	Peak_105848	CRD_475	Promoter
chr2	108588139	108588546	Peak_105849	CRD_475	Promoter
chr2	108591242	108591473	Peak_105850	CRD_475	Promoter
chr2	108593841	108594700	Peak_105851	CRD_475	Intron
chr2	108597455	108597657	Peak_105852	CRD_475	Intron
chr2	108607731	108608068	Peak_105853	CRD_475	Promoter
chr2	108612199	108612449	Peak_105854	CRD_475	Intron
chr2	108621081	108621657	Peak_105855	CRD_475	Promoter
chr2	108625895	108626232	Peak_105856	CRD_475	Intron
chr2	108633934	108634301	Peak_105857	CRD_475	Intron
chr2	108634405	108634651	Peak_105858	CRD_475	Intron
chr2	108636143	108636976	Peak_105859	CRD_475	Intron
chr2	108637331	108637767	Peak_105860	CRD_475	Intron
chr2	108652561	108652990	Peak_105861	CRD_475	Promoter
chr2	108654805	108655121	Peak_105862	CRD_475	Promoter
chr2	108661969	108662677	Peak_105863	CRD_475	Exon
chr2	108718119	108718318	Peak_105864	CRD_475	Promoter
chr2	108718582	108720051	Peak_105865	CRD_475	Promoter
chr2	108785983	108787456	Peak_105866	CRD_475	Promoter
chr2	108855290	108855548	Peak_105867	CRD_475	Promoter
chr2	108906824	108907069	Peak_105868	CRD_475	Intron
chr2	108916288	108916487	Peak_105869	CRD_475	Intron
chr2	108916630	108917870	Peak_105870	CRD_475	Intron
chr2	108922186	108922534	Peak_105871	CRD_475	Intron
chr2	108928427	108928847	Peak_105872	CRD_475	Intron
chr2	108936640	108937515	Peak_105873	CRD_475	Intron
chr2	108950466	108951019	Peak_105874	CRD_475	Intron
chr2	108962638	108963320	Peak_105875	CRD_475	Intron
chr2	108963405	108964109	Peak_105876	CRD_475	Intron
chr2	108978894	108979094	Peak_105877	CRD_475	Intron
chr2	109005348	109006202	Peak_105878	CRD_475	Distal_Intergenic
chr2	109127806	109128354	Peak_105879	CRD_475	Promoter
chr2	109135799	109136117	Peak_105880	CRD_475	Intron
chr2	109163077	109163290	Peak_105881	CRD_475	Intron
chr2	109173271	109174142	Peak_105882	CRD_475	Intron
chr2	109177063	109177313	Peak_105883	CRD_475	Intron
chr2	109185418	109186168	Peak_105884	CRD_475	Intron
chr2	109195271	109195669	Peak_105885	CRD_475	Intron
chr2	109201520	109201870	Peak_105887	CRD_475	Intron
chr2	109217387	109218166	Peak_105888	CRD_475	Intron
chr2	109218216	109219195	Peak_105889	CRD_475	Intron
chr2	109238532	109239159	Peak_105890	CRD_475	Intron
chr2	109242413	109243346	Peak_105891	CRD_475	Intron
chr2	109272566	109272900	Peak_105898	CRD_475	Intron
chr2	109280883	109281086	Peak_105899	CRD_475	Intron
chr2	109284767	109285741	Peak_105900	CRD_475	Intron
chr2	109288932	109289652	Peak_105901	CRD_475	Intron
chr2	109290963	109291780	Peak_105902	CRD_475	Intron
chr2	109299404	109300243	Peak_105903	CRD_475	Intron
chr2	109318269	109319476	Peak_105904	CRD_475	Intron
chr2	109319639	109320061	Peak_105905	CRD_475	Intron
chr2	109322097	109322534	Peak_105906	CRD_475	Intron
chr2	109332007	109332285	Peak_105907	CRD_475	Intron
chr2	109332354	109332817	Peak_105908	CRD_475	Intron
chr2	109348880	109349699	Peak_105909	CRD_475	Intron
chr2	109351077	109351896	Peak_105910	CRD_475	Intron
chr2	109382991	109383338	Peak_105911	CRD_475	Intron
chr2	109385616	109385849	Peak_105912	CRD_475	Intron
chr2	109386193	109386666	Peak_105913	CRD_475	Intron
chr2	109393075	109394046	Peak_105914	CRD_475	Intron
chr2	109396101	109396300	Peak_105915	CRD_475	Intron
chr2	109438573	109439770	Peak_105916	CRD_475	Intron
chr2	109439956	109440272	Peak_105917	CRD_475	Intron
chr2	109449503	109449856	Peak_105918	CRD_475	Intron
chr2	109450670	109451323	Peak_105919	CRD_475	Intron
chr2	110853569	110853832	Peak_105949	CRD_476	Intron
chr2	110858259	110859629	Peak_105950	CRD_476	Intron
chr2	110869408	110869687	Peak_105951	CRD_476	Intron
chr2	110903641	110903911	Peak_105952	CRD_476	Intron
chr2	111094424	111095218	Peak_105953	CRD_476	Intron
chr2	111095357	111095961	Peak_105954	CRD_476	Intron
chr2	111102260	111102505	Peak_105955	CRD_476	Intron
chr2	111117037	111117383	Peak_105956	CRD_476	Promoter
chr2	111120474	111121057	Peak_105957	CRD_476	Promoter
chr2	111122151	111122748	Peak_105958	CRD_476	Promoter
chr2	111161618	111162512	Peak_105961	CRD_476	Intron
chr2	111184972	111185740	Peak_105962	CRD_476	Intron
chr2	111534823	111535356	Peak_105970	CRD_476	Intron
chr2	111566002	111566524	Peak_105971	CRD_476	Intron
chr2	111617882	111618280	Peak_105972	CRD_476	Intron
chr2	111698971	111699202	Peak_105973	CRD_476	Promoter
chr2	111122904	111123595	Peak_105959	CRD_476	Promoter
chr2	111155259	111156152	Peak_105960	CRD_476	Intron
chr2	110650192	110650722	Peak_105941	CRD_476	Promoter
chr2	110651165	110651432	Peak_105942	CRD_476	Promoter
chr2	110677734	110679245	Peak_105943	CRD_476	Promoter
chr2	110770647	110771055	Peak_105944	CRD_476	Intron
chr2	110773498	110773958	Peak_105945	CRD_476	Intron
chr2	110777905	110778303	Peak_105946	CRD_476	Intron
chr2	110788726	110789488	Peak_105947	CRD_476	Intron
chr2	110811608	110812101	Peak_105948	CRD_476	Intron
chr2	111884003	111884812	Peak_105974	CRD_476	Promoter
chr2	111887775	111888137	Peak_105975	CRD_476	Promoter
chr2	111897728	111898719	Peak_105976	CRD_476	Promoter
chr2	111900803	111901292	Peak_105977	CRD_476	Promoter
chr2	111905964	111907065	Peak_105978	CRD_476	Intron
chr2	111919471	111919670	Peak_105979	CRD_476	Intron
chr2	111919912	111920738	Peak_105980	CRD_476	Intron
chr2	111929933	111930222	Peak_105981	CRD_476	Promoter
chr2	111930541	111931377	Peak_105982	CRD_476	Promoter
chr2	111946307	111947332	Peak_105983	CRD_476	Intron
chr2	111957903	111958385	Peak_105984	CRD_476	Intron
chr2	111986348	111986783	Peak_105985	CRD_476	Intron
chr2	112001456	112001663	Peak_105986	CRD_476	Intron
chr2	112004115	112004708	Peak_105987	CRD_476	Intron
chr2	112031497	112031859	Peak_105988	CRD_476	Distal_Intergenic
chr2	112032467	112033490	Peak_105989	CRD_476	Distal_Intergenic
chr2	112048668	112049610	Peak_105990	CRD_476	Distal_Intergenic
chr2	112053904	112055490	Peak_105991	CRD_476	Promoter
chr2	112056185	112056456	Peak_105992	CRD_476	Promoter
chr2	112254315	112255512	Peak_105993	CRD_476	Promoter
chr2	112259267	112259951	Peak_105994	CRD_476	Distal_Intergenic
chr2	112275089	112276823	Peak_105995	CRD_476	Promoter
chr2	112481021	112482346	Peak_105997	CRD_476	Promoter
chr2	112483185	112483389	Peak_105998	CRD_476	Promoter
chr2	112491788	112492602	Peak_105999	CRD_476	Intron
chr2	112493156	112493584	Peak_106000	CRD_476	Intron
chr2	112493643	112494711	Peak_106001	CRD_476	Exon
chr2	112501133	112501357	Peak_106002	CRD_476	Promoter
chr2	112529127	112529512	Peak_106003	CRD_476	Exon
chr2	112529594	112530417	Peak_106004	CRD_476	Exon
chr2	112541328	112542933	Peak_106005	CRD_476	Promoter
chr2	112583481	112585172	Peak_106006	CRD_476	Promoter
chr2	112599891	112600717	Peak_106007	CRD_476	Intron
chr2	112626509	112627717	Peak_106008	CRD_476	Distal_Intergenic
chr2	112645009	112646237	Peak_106009	CRD_476	Promoter
chr2	112671695	112672512	Peak_106010	CRD_476	Distal_Intergenic
chr2	112674261	112674599	Peak_106011	CRD_476	Distal_Intergenic
chr2	112679176	112679968	Peak_106012	CRD_476	Distal_Intergenic
chr2	112690661	112691561	Peak_106013	CRD_476	Distal_Intergenic
chr2	112700897	112701383	Peak_106014	CRD_476	Distal_Intergenic
chr2	112708173	112708460	Peak_106015	CRD_476	Distal_Intergenic
chr2	112708917	112709504	Peak_106016	CRD_476	Distal_Intergenic
chr2	112709703	112710130	Peak_106017	CRD_476	Distal_Intergenic
chr2	112726520	112727406	Peak_106018	CRD_476	Promoter
chr2	112749673	112750604	Peak_106019	CRD_476	Intron
chr2	112764476	112765428	Peak_106020	CRD_476	Promoter
chr2	112784100	112784603	Peak_106021	CRD_476	Promoter
chr2	112794183	112794448	Peak_106022	CRD_476	Distal_Intergenic
chr2	112809198	112809411	Peak_106023	CRD_476	Distal_Intergenic
chr2	112818115	112818374	Peak_106024	CRD_476	Distal_Intergenic
chr2	112836649	112836909	Peak_106025	CRD_476	Promoter
chr2	112839281	112839980	Peak_106026	CRD_476	Promoter
chr2	112841354	112841594	Peak_106027	CRD_476	Promoter
chr2	112841769	112842053	Peak_106028	CRD_476	Promoter
chr2	113173781	113174116	Peak_106041	CRD_477	Promoter
chr2	113181159	113181949	Peak_106042	CRD_477	Intron
chr2	113185909	113186295	Peak_106043	CRD_477	Promoter
chr2	113199212	113199725	Peak_106044	CRD_477	Promoter
chr2	113202062	113202867	Peak_106045	CRD_477	Exon
chr2	113203907	113204463	Peak_106046	CRD_477	Exon
chr2	113212069	113212349	Peak_106047	CRD_477	Promoter
chr2	113212413	113212870	Peak_106048	CRD_477	Promoter
chr2	113216998	113217321	Peak_106049	CRD_477	Exon
chr2	113217899	113218800	Peak_106050	CRD_477	Promoter
chr2	113225344	113226452	Peak_106051	CRD_477	Exon
chr2	113239820	113241249	Peak_106052	CRD_477	Promoter
chr2	113249013	113249673	Peak_106053	CRD_477	Promoter
chr2	113257545	113257874	Peak_106054	CRD_477	Promoter
chr2	113261114	113261474	Peak_106055	CRD_477	Promoter
chr2	113272993	113273562	Peak_106056	CRD_477	Exon
chr2	112885022	112885237	Peak_106031	CRD_477	Distal_Intergenic
chr2	112941696	112942083	Peak_106032	CRD_477	Distal_Intergenic
chr2	112958875	112959150	Peak_106033	CRD_477	Distal_Intergenic
chr2	113080085	113080365	Peak_106034	CRD_477	Distal_Intergenic
chr2	113123853	113124217	Peak_106035	CRD_477	Intron
chr2	113124290	113124567	Peak_106036	CRD_477	Promoter
chr2	113127070	113128097	Peak_106037	CRD_477	Promoter
chr2	113133954	113134437	Peak_106038	CRD_477	Exon
chr2	113136896	113137258	Peak_106039	CRD_477	Distal_Intergenic
chr2	113138422	113138775	Peak_106040	CRD_477	Distal_Intergenic
chr2	114386717	114387129	Peak_106141	CRD_478	Distal_Intergenic
chr2	114400916	114401115	Peak_106142	CRD_478	Distal_Intergenic
chr2	114404551	114404809	Peak_106143	CRD_478	Distal_Intergenic
chr2	114405248	114405812	Peak_106144	CRD_478	Distal_Intergenic
chr2	114806389	114806698	Peak_106193	CRD_479	Intron
chr2	114831251	114831508	Peak_106194	CRD_479	Promoter
chr2	114832589	114832945	Peak_106195	CRD_479	Promoter
chr2	114833406	114833645	Peak_106196	CRD_479	Promoter
chr2	114843889	114844277	Peak_106197	CRD_479	Intron
chr2	114850555	114850905	Peak_106198	CRD_479	Intron
chr2	114968737	114968975	Peak_106212	CRD_480	Intron
chr2	114980043	114980323	Peak_106213	CRD_480	Intron
chr2	114987063	114987300	Peak_106214	CRD_480	Intron
chr2	114991795	114992037	Peak_106215	CRD_480	Intron
chr2	114999881	115000387	Peak_106216	CRD_480	Intron
chr2	115002005	115003161	Peak_106217	CRD_480	Intron
chr2	115586464	115587042	Peak_106293	CRD_481	Intron
chr2	115588808	115589015	Peak_106294	CRD_481	Intron
chr2	115597449	115598084	Peak_106295	CRD_481	Intron
chr2	115605011	115605210	Peak_106296	CRD_481	Intron
chr2	115618493	115618779	Peak_106297	CRD_481	Intron
chr2	115625066	115625266	Peak_106298	CRD_481	Intron
chr2	115625713	115626122	Peak_106299	CRD_482	Intron
chr2	115626972	115627321	Peak_106300	CRD_482	Intron
chr2	115652042	115652242	Peak_106301	CRD_482	Intron
chr2	115658822	115659094	Peak_106302	CRD_482	Intron
chr2	115662925	115663124	Peak_106303	CRD_482	Intron
chr2	115664298	115664502	Peak_106304	CRD_482	Intron
chr2	115958455	115958703	Peak_106348	CRD_483	Distal_Intergenic
chr2	115959472	115959735	Peak_106349	CRD_483	Distal_Intergenic
chr2	115978669	115978877	Peak_106350	CRD_483	Distal_Intergenic
chr2	115991418	115991664	Peak_106351	CRD_483	Distal_Intergenic
chr2	115991783	115992030	Peak_106352	CRD_483	Distal_Intergenic
chr2	116001509	116001854	Peak_106353	CRD_483	Distal_Intergenic
chr2	116023625	116023900	Peak_106356	CRD_484	Distal_Intergenic
chr2	116031366	116031753	Peak_106357	CRD_484	Distal_Intergenic
chr2	116032043	116032242	Peak_106358	CRD_484	Distal_Intergenic
chr2	116032793	116032992	Peak_106359	CRD_484	Distal_Intergenic
chr2	116549067	116549266	Peak_106456	CRD_485	Distal_Intergenic
chr2	116550472	116550762	Peak_106457	CRD_485	Distal_Intergenic
chr2	116566412	116566827	Peak_106458	CRD_485	Distal_Intergenic
chr2	116567066	116567348	Peak_106459	CRD_485	Distal_Intergenic
chr2	116425880	116426285	Peak_106430	CRD_485	Distal_Intergenic
chr2	116430344	116430581	Peak_106431	CRD_485	Distal_Intergenic
chr2	116431404	116431603	Peak_106432	CRD_485	Distal_Intergenic
chr2	116438842	116439052	Peak_106433	CRD_485	Distal_Intergenic
chr2	116440835	116441088	Peak_106434	CRD_485	Distal_Intergenic
chr2	116446898	116447131	Peak_106435	CRD_485	Distal_Intergenic
chr2	116447422	116447713	Peak_106436	CRD_485	Distal_Intergenic
chr2	116451371	116451574	Peak_106437	CRD_485	Distal_Intergenic
chr2	116461762	116462130	Peak_106438	CRD_485	Distal_Intergenic
chr2	116465127	116465331	Peak_106439	CRD_485	Distal_Intergenic
chr2	116465563	116465813	Peak_106440	CRD_485	Distal_Intergenic
chr2	116478899	116479101	Peak_106441	CRD_485	Distal_Intergenic
chr2	116480710	116481160	Peak_106442	CRD_485	Distal_Intergenic
chr2	116482194	116482987	Peak_106443	CRD_485	Distal_Intergenic
chr2	116486561	116486865	Peak_106444	CRD_485	Distal_Intergenic
chr2	116495463	116496069	Peak_106445	CRD_485	Distal_Intergenic
chr2	116498248	116499155	Peak_106446	CRD_485	Distal_Intergenic
chr2	116510072	116510978	Peak_106447	CRD_485	Distal_Intergenic
chr2	116514731	116514930	Peak_106448	CRD_485	Distal_Intergenic
chr2	116516472	116516805	Peak_106449	CRD_485	Distal_Intergenic
chr2	116519525	116519731	Peak_106450	CRD_485	Distal_Intergenic
chr2	116526217	116526425	Peak_106451	CRD_485	Distal_Intergenic
chr2	116531910	116532365	Peak_106452	CRD_485	Distal_Intergenic
chr2	116537809	116538233	Peak_106453	CRD_485	Distal_Intergenic
chr2	116546477	116546679	Peak_106454	CRD_485	Distal_Intergenic
chr2	116547014	116547267	Peak_106455	CRD_485	Distal_Intergenic
chr2	116573328	116573626	Peak_106460	CRD_486	Distal_Intergenic
chr2	116578850	116579136	Peak_106461	CRD_486	Distal_Intergenic
chr2	116585001	116586877	Peak_106462	CRD_486	Distal_Intergenic
chr2	116592152	116592522	Peak_106463	CRD_486	Distal_Intergenic
chr2	116599493	116599796	Peak_106464	CRD_486	Distal_Intergenic
chr2	116606636	116606931	Peak_106465	CRD_486	Distal_Intergenic
chr2	116613404	116613852	Peak_106466	CRD_486	Distal_Intergenic
chr2	116849574	116849773	Peak_106502	CRD_487	Distal_Intergenic
chr2	116860271	116860805	Peak_106503	CRD_487	Distal_Intergenic
chr2	116862759	116863045	Peak_106504	CRD_487	Distal_Intergenic
chr2	116867662	116868228	Peak_106505	CRD_487	Distal_Intergenic
chr2	117449785	117450391	Peak_106594	CRD_488	Distal_Intergenic
chr2	117451920	117452197	Peak_106595	CRD_488	Distal_Intergenic
chr2	117456617	117457007	Peak_106596	CRD_488	Distal_Intergenic
chr2	117457143	117457508	Peak_106597	CRD_488	Distal_Intergenic
chr2	117457796	117458182	Peak_106598	CRD_488	Distal_Intergenic
chr2	117458638	117458837	Peak_106599	CRD_488	Distal_Intergenic
chr2	119062360	119062573	Peak_106755	CRD_489	Distal_Intergenic
chr2	119068277	119069138	Peak_106756	CRD_489	Distal_Intergenic
chr2	119094739	119094971	Peak_106757	CRD_489	Distal_Intergenic
chr2	119095022	119095260	Peak_106758	CRD_489	Distal_Intergenic
chr2	119106421	119106621	Peak_106759	CRD_489	Distal_Intergenic
chr2	119134690	119135513	Peak_106760	CRD_489	Distal_Intergenic
chr2	119142760	119143449	Peak_106761	CRD_489	Distal_Intergenic
chr2	119144628	119145143	Peak_106762	CRD_489	Distal_Intergenic
chr2	119147883	119148581	Peak_106763	CRD_489	Distal_Intergenic
chr2	119155415	119156149	Peak_106764	CRD_489	Promoter
chr2	119156428	119156715	Peak_106765	CRD_489	Promoter
chr2	119174480	119174816	Peak_106766	CRD_489	Distal_Intergenic
chr2	119183588	119183787	Peak_106767	CRD_489	Distal_Intergenic
chr2	119190533	119191080	Peak_106768	CRD_489	Distal_Intergenic
chr2	119210311	119210603	Peak_106769	CRD_489	Distal_Intergenic
chr2	119212184	119212685	Peak_106770	CRD_489	Distal_Intergenic
chr2	119218846	119219294	Peak_106771	CRD_489	Distal_Intergenic
chr2	119230081	119231116	Peak_106772	CRD_489	Exon
chr2	119234606	119234902	Peak_106773	CRD_489	Intron
chr2	119240351	119241008	Peak_106774	CRD_489	Intron
chr2	119250326	119250717	Peak_106775	CRD_489	Promoter
chr2	119256420	119256755	Peak_106776	CRD_489	Intron
chr2	119259038	119259838	Peak_106777	CRD_489	Intron
chr2	119263596	119264520	Peak_106778	CRD_489	Exon
chr2	119265174	119265491	Peak_106779	CRD_489	Exon
chr2	119276994	119277240	Peak_106780	CRD_489	Distal_Intergenic
chr2	120222717	120223968	Peak_106846	CRD_490	Promoter
chr2	120232221	120232586	Peak_106847	CRD_490	Distal_Intergenic
chr2	120251898	120253938	Peak_106848	CRD_490	Promoter
chr2	120278277	120279484	Peak_106849	CRD_490	Exon
chr2	120441672	120442757	Peak_106863	CRD_490	Distal_Intergenic
chr2	120447064	120447457	Peak_106864	CRD_490	Distal_Intergenic
chr2	120466722	120467133	Peak_106865	CRD_490	Promoter
chr2	120470269	120471110	Peak_106866	CRD_490	Distal_Intergenic
chr2	120596141	120597880	Peak_106878	CRD_490	Distal_Intergenic
chr2	120623071	120623497	Peak_106879	CRD_490	Distal_Intergenic
chr2	120632562	120633035	Peak_106880	CRD_490	Distal_Intergenic
chr2	120654538	120654865	Peak_106881	CRD_490	Distal_Intergenic
chr2	120656130	120657003	Peak_106882	CRD_490	Distal_Intergenic
chr2	120661106	120662608	Peak_106883	CRD_490	Distal_Intergenic
chr2	120750467	120751199	Peak_106891	CRD_490	Intron
chr2	120757413	120758651	Peak_106892	CRD_490	Intron
chr2	120761748	120762092	Peak_106893	CRD_490	Intron
chr2	120764755	120764997	Peak_106894	CRD_490	Intron
chr2	120765184	120765655	Peak_106895	CRD_490	Intron
chr2	120797161	120798311	Peak_106898	CRD_490	Promoter
chr2	120818560	120818911	Peak_106899	CRD_490	Intron
chr2	120825572	120826638	Peak_106900	CRD_490	Intron
chr2	120826719	120827335	Peak_106901	CRD_490	Intron
chr2	120831128	120831441	Peak_106902	CRD_490	Intron
chr2	119311333	119311602	Peak_106789	CRD_490	Intron
chr2	119350500	119351053	Peak_106790	CRD_490	Intron
chr2	119352324	119352773	Peak_106791	CRD_490	Intron
chr2	119355456	119356282	Peak_106792	CRD_490	Intron
chr2	119366131	119366503	Peak_106793	CRD_490	Promoter
chr2	119366627	119367757	Peak_106794	CRD_490	Promoter
chr2	119370819	119371888	Peak_106795	CRD_490	Promoter
chr2	119387292	119388196	Peak_106796	CRD_490	Distal_Intergenic
chr2	119389560	119389886	Peak_106797	CRD_490	Distal_Intergenic
chr2	119407430	119408386	Peak_106798	CRD_490	Distal_Intergenic
chr2	119429543	119430008	Peak_106799	CRD_490	Promoter
chr2	119432423	119432842	Peak_106800	CRD_490	Promoter
chr2	119465047	119465354	Peak_106801	CRD_490	Intron
chr2	119467516	119467867	Peak_106802	CRD_490	Intron
chr2	119475902	119476760	Peak_106803	CRD_490	Promoter
chr2	119482949	119483383	Peak_106804	CRD_490	Intron
chr2	119536162	119536657	Peak_106805	CRD_490	Distal_Intergenic
chr2	119536775	119537081	Peak_106806	CRD_490	Distal_Intergenic
chr2	119543896	119544611	Peak_106807	CRD_490	Promoter
chr2	119598402	119599166	Peak_106808	CRD_490	Intron
chr2	119599494	119599764	Peak_106809	CRD_490	Promoter
chr2	119636764	119637020	Peak_106810	CRD_490	Promoter
chr2	119637474	119637727	Peak_106811	CRD_490	Promoter
chr2	119638075	119638400	Peak_106812	CRD_490	Promoter
chr2	119639166	119639617	Peak_106813	CRD_490	Promoter
chr2	119641424	119642250	Peak_106814	CRD_490	Intron
chr2	119660071	119660371	Peak_106815	CRD_490	Exon
chr2	119678641	119679824	Peak_106816	CRD_490	Promoter
chr2	119684158	119684459	Peak_106817	CRD_490	Intron
chr2	119684631	119685072	Peak_106818	CRD_490	Intron
chr2	119685228	119685664	Peak_106819	CRD_490	Exon
chr2	119694793	119695934	Peak_106820	CRD_490	Promoter
chr2	119699102	119699860	Peak_106821	CRD_490	Promoter
chr2	119702849	119703402	Peak_106822	CRD_490	Distal_Intergenic
chr2	119705020	119705231	Peak_106823	CRD_490	Distal_Intergenic
chr2	119715834	119716571	Peak_106824	CRD_490	Distal_Intergenic
chr2	119722639	119724063	Peak_106825	CRD_490	Distal_Intergenic
chr2	119732108	119732405	Peak_106826	CRD_490	Distal_Intergenic
chr2	119739665	119740233	Peak_106827	CRD_490	Distal_Intergenic
chr2	119740870	119741409	Peak_106828	CRD_490	Distal_Intergenic
chr2	119753408	119753866	Peak_106829	CRD_490	Distal_Intergenic
chr2	119756846	119757289	Peak_106830	CRD_490	Promoter
chr2	119759058	119760324	Peak_106831	CRD_490	Promoter
chr2	119809803	119810011	Peak_106832	CRD_490	Exon
chr2	119823804	119824015	Peak_106833	CRD_490	Intron
chr2	119826205	119826720	Peak_106834	CRD_490	Intron
chr2	119853975	119854278	Peak_106835	CRD_490	Intron
chr2	119951000	119951267	Peak_106836	CRD_490	Intron
chr2	120012348	120013784	Peak_106837	CRD_490	Promoter
chr2	120014567	120014923	Peak_106838	CRD_490	Promoter
chr2	120066664	120066936	Peak_106839	CRD_490	Intron
chr2	120067179	120067561	Peak_106840	CRD_490	Intron
chr2	120109092	120109654	Peak_106841	CRD_490	Intron
chr2	120109795	120110331	Peak_106842	CRD_490	Intron
chr2	120110410	120110783	Peak_106843	CRD_490	Intron
chr2	120174666	120175499	Peak_106844	CRD_490	Exon
chr2	120176973	120177586	Peak_106845	CRD_490	Exon
chr2	120290784	120290988	Peak_106850	CRD_490	Intron
chr2	120305421	120305641	Peak_106851	CRD_490	Distal_Intergenic
chr2	120312830	120313941	Peak_106852	CRD_490	Distal_Intergenic
chr2	120323279	120323479	Peak_106853	CRD_490	Intron
chr2	120343328	120344088	Peak_106854	CRD_490	Promoter
chr2	120344629	120344998	Peak_106855	CRD_490	Promoter
chr2	120346969	120347396	Peak_106856	CRD_490	Promoter
chr2	120347476	120348119	Peak_106857	CRD_490	Promoter
chr2	120348767	120349034	Peak_106858	CRD_490	Promoter
chr2	120350213	120350468	Peak_106859	CRD_490	Exon
chr2	120371510	120371722	Peak_106860	CRD_490	Distal_Intergenic
chr2	120419053	120419482	Peak_106861	CRD_490	Distal_Intergenic
chr2	120432685	120432977	Peak_106862	CRD_490	Distal_Intergenic
chr2	120509940	120510391	Peak_106867	CRD_490	Distal_Intergenic
chr2	120511155	120512402	Peak_106868	CRD_490	Distal_Intergenic
chr2	120521273	120521557	Peak_106869	CRD_490	Distal_Intergenic
chr2	120536215	120536414	Peak_106870	CRD_490	Distal_Intergenic
chr2	120551648	120552075	Peak_106871	CRD_490	Exon
chr2	120552744	120553416	Peak_106872	CRD_490	Exon
chr2	120566425	120567049	Peak_106873	CRD_490	Distal_Intergenic
chr2	120572052	120572813	Peak_106874	CRD_490	Distal_Intergenic
chr2	120579884	120580483	Peak_106875	CRD_490	Distal_Intergenic
chr2	120587252	120587575	Peak_106876	CRD_490	Distal_Intergenic
chr2	120588478	120588697	Peak_106877	CRD_490	Distal_Intergenic
chr2	120675578	120675799	Peak_106884	CRD_490	Distal_Intergenic
chr2	120679946	120680634	Peak_106885	CRD_490	Distal_Intergenic
chr2	120695421	120696110	Peak_106886	CRD_490	Intron
chr2	120705754	120706125	Peak_106887	CRD_490	Intron
chr2	120735758	120736004	Peak_106888	CRD_490	Promoter
chr2	120736805	120737613	Peak_106889	CRD_490	Promoter
chr2	120739358	120739582	Peak_106890	CRD_490	Intron
chr2	120780062	120780907	Peak_106896	CRD_490	Intron
chr2	120787542	120788115	Peak_106897	CRD_490	Intron
chr2	120847609	120848152	Peak_106903	CRD_490	Intron
chr2	120858036	120859460	Peak_106904	CRD_490	Intron
chr2	120867227	120868288	Peak_106905	CRD_490	Promoter
chr2	120874378	120875029	Peak_106906	CRD_490	Intron
chr2	120879039	120880196	Peak_106907	CRD_490	Intron
chr2	120885080	120885509	Peak_106908	CRD_490	Intron
chr2	120887524	120888287	Peak_106909	CRD_490	Intron
chr2	120892971	120894514	Peak_106910	CRD_490	Intron
chr2	120894977	120895414	Peak_106911	CRD_490	Intron
chr2	120904622	120905019	Peak_106912	CRD_490	Intron
chr2	120910192	120910703	Peak_106913	CRD_490	Intron
chr2	120912011	120912985	Peak_106914	CRD_490	Intron
chr2	120914733	120915119	Peak_106915	CRD_490	Intron
chr2	120920096	120920509	Peak_106916	CRD_490	Intron
chr2	120938509	120938861	Peak_106917	CRD_490	Intron
chr2	120941669	120941948	Peak_106918	CRD_490	Intron
chr2	120963038	120963290	Peak_106919	CRD_490	Intron
chr2	120976432	120976722	Peak_106920	CRD_490	Intron
chr2	120983344	120983983	Peak_106921	CRD_490	Intron
chr2	121017237	121017436	Peak_106922	CRD_490	Distal_Intergenic
chr2	121017505	121017763	Peak_106923	CRD_490	Distal_Intergenic
chr2	121019062	121019406	Peak_106924	CRD_490	Distal_Intergenic
chr2	121070873	121071308	Peak_106925	CRD_490	Distal_Intergenic
chr2	121075022	121076124	Peak_106926	CRD_490	Distal_Intergenic
chr2	121080120	121080527	Peak_106927	CRD_490	Exon
chr2	121095321	121095559	Peak_106928	CRD_490	Distal_Intergenic
chr2	121099402	121100534	Peak_106929	CRD_491	Distal_Intergenic
chr2	121128781	121129075	Peak_106930	CRD_491	Distal_Intergenic
chr2	121174534	121175786	Peak_106931	CRD_491	Promoter
chr2	121185184	121186473	Peak_106932	CRD_491	Distal_Intergenic
chr2	121197165	121198086	Peak_106933	CRD_491	Distal_Intergenic
chr2	121205430	121205936	Peak_106934	CRD_492	Distal_Intergenic
chr2	121205993	121206222	Peak_106935	CRD_492	Distal_Intergenic
chr2	121227630	121228677	Peak_106936	CRD_492	Intron
chr2	121256965	121257164	Peak_106937	CRD_492	Intron
chr2	121279543	121279762	Peak_106938	CRD_492	Intron
chr2	121286658	121287821	Peak_106939	CRD_492	Promoter
chr2	121297492	121297787	Peak_106940	CRD_492	Distal_Intergenic
chr2	121345863	121346283	Peak_106941	CRD_492	Intron
chr2	121356011	121356587	Peak_106942	CRD_492	Intron
chr2	121362542	121363282	Peak_106943	CRD_492	Exon
chr2	121363815	121364107	Peak_106944	CRD_492	Intron
chr2	121376765	121377111	Peak_106945	CRD_492	Intron
chr2	121377331	121378371	Peak_106946	CRD_492	Exon
chr2	121382678	121383395	Peak_106947	CRD_492	Intron
chr2	121402283	121402804	Peak_106948	CRD_492	Exon
chr2	121409160	121410296	Peak_106949	CRD_492	Intron
chr2	121414287	121414539	Peak_106950	CRD_492	Intron
chr2	121427322	121427597	Peak_106951	CRD_492	Promoter
chr2	121429204	121429510	Peak_106952	CRD_492	Promoter
chr2	121442910	121443312	Peak_106953	CRD_492	Intron
chr2	121459921	121460325	Peak_106954	CRD_492	Promoter
chr2	121473399	121473857	Peak_106955	CRD_492	Intron
chr2	121476540	121477231	Peak_106956	CRD_492	Intron
chr2	121480234	121481179	Peak_106957	CRD_492	Intron
chr2	121489864	121490074	Peak_106958	CRD_492	Promoter
chr2	121490275	121490498	Peak_106959	CRD_492	Promoter
chr2	121490668	121491121	Peak_106960	CRD_492	Promoter
chr2	121493977	121494258	Peak_106961	CRD_492	Intron
chr2	121496058	121496405	Peak_106962	CRD_492	Intron
chr2	121513529	121514099	Peak_106963	CRD_492	Promoter
chr2	121530281	121531664	Peak_106967	CRD_493	Promoter
chr2	121531901	121532133	Peak_106968	CRD_493	Promoter
chr2	121562538	121562872	Peak_106969	CRD_493	Intron
chr2	121567928	121568628	Peak_106970	CRD_493	Intron
chr2	121579398	121579597	Peak_106971	CRD_493	Intron
chr2	121595564	121595763	Peak_106972	CRD_493	Intron
chr2	121596214	121597071	Peak_106973	CRD_493	Intron
chr2	121605824	121606151	Peak_106974	CRD_493	Promoter
chr2	121607603	121608190	Peak_106975	CRD_493	Promoter
chr2	121627289	121627526	Peak_106976	CRD_493	Intron
chr2	121640871	121641318	Peak_106977	CRD_493	Intron
chr2	121648486	121650409	Peak_106978	CRD_493	Promoter
chr2	121718655	121719097	Peak_106979	CRD_493	Intron
chr2	121736170	121737652	Peak_106980	CRD_493	Promoter
chr2	121754874	121756019	Peak_106981	CRD_493	Promoter
chr2	122497642	122498059	Peak_107070	CRD_494	Distal_Intergenic
chr2	122501047	122501287	Peak_107071	CRD_494	Distal_Intergenic
chr2	122507978	122508257	Peak_107072	CRD_494	Distal_Intergenic
chr2	122517501	122517739	Peak_107073	CRD_494	Distal_Intergenic
chr2	122519372	122519694	Peak_107074	CRD_494	Distal_Intergenic
chr2	122530857	122532194	Peak_107075	CRD_494	Distal_Intergenic
chr2	122538251	122538463	Peak_107076	CRD_494	Distal_Intergenic
chr2	122538514	122538809	Peak_107077	CRD_494	Distal_Intergenic
chr2	122539377	122539639	Peak_107078	CRD_494	Distal_Intergenic
chr2	122541756	122542016	Peak_107079	CRD_494	Distal_Intergenic
chr2	122548863	122549062	Peak_107080	CRD_494	Distal_Intergenic
chr2	122566227	122566503	Peak_107081	CRD_494	Distal_Intergenic
chr2	122571835	122572034	Peak_107082	CRD_494	Distal_Intergenic
chr2	122584833	122585408	Peak_107083	CRD_494	Distal_Intergenic
chr2	122585857	122586195	Peak_107084	CRD_494	Distal_Intergenic
chr2	122600942	122601149	Peak_107085	CRD_494	Distal_Intergenic
chr2	122614799	122615100	Peak_107086	CRD_494	Distal_Intergenic
chr2	122615189	122615395	Peak_107087	CRD_494	Distal_Intergenic
chr2	122615976	122616175	Peak_107088	CRD_494	Distal_Intergenic
chr2	122621561	122621786	Peak_107089	CRD_494	Distal_Intergenic
chr2	122634382	122634869	Peak_107090	CRD_494	Distal_Intergenic
chr2	122646356	122646555	Peak_107091	CRD_494	Distal_Intergenic
chr2	122646613	122647004	Peak_107092	CRD_494	Distal_Intergenic
chr2	122647403	122647655	Peak_107093	CRD_494	Distal_Intergenic
chr2	122652476	122652815	Peak_107094	CRD_494	Distal_Intergenic
chr2	122657950	122658180	Peak_107095	CRD_494	Distal_Intergenic
chr2	122658373	122658743	Peak_107096	CRD_494	Distal_Intergenic
chr2	122683216	122683415	Peak_107099	CRD_495	Distal_Intergenic
chr2	122690228	122690442	Peak_107100	CRD_495	Distal_Intergenic
chr2	122692542	122692960	Peak_107101	CRD_495	Distal_Intergenic
chr2	122703519	122704042	Peak_107102	CRD_495	Distal_Intergenic
chr2	122717736	122718272	Peak_107103	CRD_496	Distal_Intergenic
chr2	122730564	122730785	Peak_107104	CRD_496	Distal_Intergenic
chr2	122737712	122738033	Peak_107105	CRD_496	Distal_Intergenic
chr2	122739140	122739357	Peak_107106	CRD_496	Distal_Intergenic
chr2	122744702	122745051	Peak_107107	CRD_496	Distal_Intergenic
chr2	122748432	122748801	Peak_107108	CRD_496	Distal_Intergenic
chr2	123260649	123260953	Peak_107165	CRD_497	Distal_Intergenic
chr2	123272688	123272896	Peak_107166	CRD_497	Distal_Intergenic
chr2	123278506	123278782	Peak_107167	CRD_497	Distal_Intergenic
chr2	123287476	123287763	Peak_107168	CRD_497	Distal_Intergenic
chr2	123292161	123292360	Peak_107169	CRD_498	Distal_Intergenic
chr2	123302781	123303047	Peak_107170	CRD_498	Distal_Intergenic
chr2	123317038	123317425	Peak_107171	CRD_498	Distal_Intergenic
chr2	123329867	123330106	Peak_107172	CRD_498	Distal_Intergenic
chr2	123330178	123330532	Peak_107173	CRD_498	Distal_Intergenic
chr2	123338684	123338883	Peak_107174	CRD_498	Distal_Intergenic
chr2	123681022	123681563	Peak_107226	CRD_499	Distal_Intergenic
chr2	123686861	123687222	Peak_107227	CRD_499	Distal_Intergenic
chr2	123688153	123688832	Peak_107228	CRD_499	Distal_Intergenic
chr2	123700290	123700589	Peak_107229	CRD_499	Distal_Intergenic
chr2	124905857	124906143	Peak_107403	CRD_500	Intron
chr2	124911595	124912139	Peak_107404	CRD_500	Intron
chr2	124916364	124916919	Peak_107405	CRD_500	Distal_Intergenic
chr2	124938018	124938924	Peak_107406	CRD_500	Distal_Intergenic
chr2	124953066	124954731	Peak_107407	CRD_500	Distal_Intergenic
chr2	124959672	124960003	Peak_107408	CRD_500	Distal_Intergenic
chr2	124969758	124970702	Peak_107409	CRD_500	Distal_Intergenic
chr2	125940059	125940338	Peak_107541	CRD_501	Distal_Intergenic
chr2	125947948	125948286	Peak_107542	CRD_501	Distal_Intergenic
chr2	125948523	125949101	Peak_107543	CRD_501	Distal_Intergenic
chr2	125955896	125956191	Peak_107544	CRD_501	Distal_Intergenic
chr2	125961640	125962070	Peak_107545	CRD_501	Distal_Intergenic
chr2	127064936	127065230	Peak_107675	CRD_502	Promoter
chr2	127067030	127068376	Peak_107676	CRD_502	Promoter
chr2	127072461	127073641	Peak_107677	CRD_502	Intron
chr2	127074488	127074715	Peak_107678	CRD_502	Intron
chr2	127080980	127081293	Peak_107679	CRD_502	Intron
chr2	127081940	127082473	Peak_107680	CRD_502	Intron
chr2	127083816	127084604	Peak_107681	CRD_503	Intron
chr2	127084737	127085034	Peak_107682	CRD_503	Intron
chr2	127086896	127087406	Peak_107683	CRD_503	Intron
chr2	127094264	127095452	Peak_107684	CRD_503	Intron
chr2	127096714	127097103	Peak_107685	CRD_503	Intron
chr2	127103617	127104032	Peak_107686	CRD_503	Promoter
chr2	127106978	127108012	Peak_107687	CRD_503	Promoter
chr2	127108065	127108579	Peak_107688	CRD_503	Promoter
chr2	127109065	127109625	Peak_107689	CRD_503	Promoter
chr2	127117892	127118953	Peak_107690	CRD_503	Distal_Intergenic
chr2	127125762	127126287	Peak_107691	CRD_503	Distal_Intergenic
chr2	127126906	127127145	Peak_107692	CRD_503	Distal_Intergenic
chr2	127127319	127127613	Peak_107693	CRD_503	Distal_Intergenic
chr2	127127703	127127955	Peak_107694	CRD_503	Distal_Intergenic
chr2	127128296	127128849	Peak_107695	CRD_503	Distal_Intergenic
chr2	127132989	127133201	Peak_107696	CRD_503	Distal_Intergenic
chr2	127135037	127135812	Peak_107697	CRD_503	Distal_Intergenic
chr2	127140632	127141014	Peak_107698	CRD_503	Distal_Intergenic
chr2	127142637	127144761	Peak_107699	CRD_503	Distal_Intergenic
chr2	127153512	127154382	Peak_107700	CRD_503	Distal_Intergenic
chr2	127157748	127158201	Peak_107701	CRD_503	Distal_Intergenic
chr2	127170993	127171215	Peak_107702	CRD_503	Promoter
chr2	127174218	127174462	Peak_107703	CRD_503	Distal_Intergenic
chr2	127175916	127177232	Peak_107704	CRD_503	Distal_Intergenic
chr2	127179826	127180130	Peak_107705	CRD_503	Distal_Intergenic
chr2	127197853	127198132	Peak_107706	CRD_503	Intron
chr2	127255123	127255468	Peak_107707	CRD_503	Exon
chr2	127279080	127279331	Peak_107708	CRD_503	Promoter
chr2	127279925	127280129	Peak_107709	CRD_503	Promoter
chr2	127293896	127294852	Peak_107710	CRD_503	Promoter
chr2	127324742	127325012	Peak_107711	CRD_503	Intron
chr2	127386647	127387644	Peak_107712	CRD_503	Promoter
chr2	127387783	127388842	Peak_107713	CRD_503	Promoter
chr2	127398257	127398601	Peak_107714	CRD_503	Exon
chr2	127404763	127405048	Peak_107715	CRD_503	Distal_Intergenic
chr2	127407520	127408373	Peak_107716	CRD_503	Distal_Intergenic
chr2	127408837	127409299	Peak_107717	CRD_503	Distal_Intergenic
chr2	127411657	127411858	Peak_107718	CRD_503	Distal_Intergenic
chr2	127479230	127479571	Peak_107719	CRD_503	Promoter
chr2	127508157	127509162	Peak_107720	CRD_503	Intron
chr2	128016671	128017003	Peak_107753	CRD_504	Intron
chr2	128026424	128026862	Peak_107754	CRD_504	Promoter
chr2	128027152	128027824	Peak_107755	CRD_504	Promoter
chr2	128027924	128028737	Peak_107756	CRD_504	Promoter
chr2	128063470	128063745	Peak_107757	CRD_505	Distal_Intergenic
chr2	128090613	128091940	Peak_107758	CRD_505	Promoter
chr2	128154313	128154549	Peak_107759	CRD_505	Intron
chr2	128178999	128179826	Peak_107760	CRD_505	Promoter
chr2	128187328	128187618	Peak_107761	CRD_505	Promoter
chr2	128797935	128798355	Peak_107809	CRD_506	Distal_Intergenic
chr2	128798548	128799285	Peak_107810	CRD_506	Distal_Intergenic
chr2	128801670	128802045	Peak_107811	CRD_506	Distal_Intergenic
chr2	128812473	128812836	Peak_107812	CRD_506	Distal_Intergenic
chr2	128867778	128868535	Peak_107813	CRD_506	Distal_Intergenic
chr2	128872682	128873059	Peak_107814	CRD_507	Distal_Intergenic
chr2	128985367	128986576	Peak_107815	CRD_507	Distal_Intergenic
chr2	129013431	129013784	Peak_107816	CRD_507	Distal_Intergenic
chr2	129037480	129037680	Peak_107817	CRD_507	Distal_Intergenic
chr2	129083922	129084162	Peak_107818	CRD_507	Distal_Intergenic
chr2	129093508	129093906	Peak_107819	CRD_507	Distal_Intergenic
chr2	129117312	129117824	Peak_107820	CRD_507	Distal_Intergenic
chr2	129160657	129161277	Peak_107821	CRD_507	Distal_Intergenic
chr2	129178293	129178666	Peak_107822	CRD_507	Distal_Intergenic
chr2	129200606	129200837	Peak_107823	CRD_507	Distal_Intergenic
chr2	129202997	129203210	Peak_107824	CRD_507	Distal_Intergenic
chr2	129203366	129203697	Peak_107825	CRD_507	Distal_Intergenic
chr2	129233138	129233560	Peak_107826	CRD_507	Distal_Intergenic
chr2	129233675	129234661	Peak_107827	CRD_507	Distal_Intergenic
chr2	129239767	129240565	Peak_107828	CRD_507	Exon
chr2	129253529	129253737	Peak_107829	CRD_507	Intron
chr2	129296786	129297142	Peak_107830	CRD_507	Distal_Intergenic
chr2	129301327	129302579	Peak_107831	CRD_507	Distal_Intergenic
chr2	129334765	129335093	Peak_107832	CRD_507	Distal_Intergenic
chr2	129347423	129348305	Peak_107833	CRD_507	Distal_Intergenic
chr2	129397224	129397495	Peak_107834	CRD_507	Distal_Intergenic
chr2	129400964	129401306	Peak_107835	CRD_507	Distal_Intergenic
chr2	129485285	129485755	Peak_107839	CRD_508	Distal_Intergenic
chr2	129604236	129604491	Peak_107840	CRD_508	Distal_Intergenic
chr2	129604646	129605162	Peak_107841	CRD_508	Distal_Intergenic
chr2	129605636	129606758	Peak_107842	CRD_508	Distal_Intergenic
chr2	129714145	129714442	Peak_107843	CRD_508	Distal_Intergenic
chr2	129744672	129744914	Peak_107844	CRD_508	Distal_Intergenic
chr2	129748230	129749035	Peak_107845	CRD_508	Distal_Intergenic
chr2	129757818	129759252	Peak_107846	CRD_508	Distal_Intergenic
chr2	129783959	129784167	Peak_107847	CRD_508	Distal_Intergenic
chr2	129793362	129793567	Peak_107848	CRD_508	Distal_Intergenic
chr2	129812006	129812481	Peak_107849	CRD_508	Distal_Intergenic
chr2	129828529	129829287	Peak_107850	CRD_508	Intron
chr2	129849627	129849930	Peak_107851	CRD_508	Intron
chr2	129857282	129857482	Peak_107852	CRD_508	Intron
chr2	129877078	129878830	Peak_107853	CRD_508	Promoter
chr2	129903644	129903924	Peak_107854	CRD_508	Distal_Intergenic
chr2	129923646	129924209	Peak_107855	CRD_508	Promoter
chr2	129929005	129930701	Peak_107856	CRD_508	Intron
chr2	129459175	129459843	Peak_107836	CRD_508	Distal_Intergenic
chr2	129464128	129464449	Peak_107837	CRD_508	Distal_Intergenic
chr2	129483308	129483915	Peak_107838	CRD_508	Distal_Intergenic
chr2	129938748	129939684	Peak_107857	CRD_509	Promoter
chr2	129975147	129975801	Peak_107858	CRD_509	Intron
chr2	129978881	129979085	Peak_107859	CRD_509	Promoter
chr2	129980362	129980628	Peak_107860	CRD_509	Promoter
chr2	129984096	129984819	Peak_107861	CRD_509	Distal_Intergenic
chr2	130727082	130727851	Peak_107883	CRD_510	Promoter
chr2	130797300	130799210	Peak_107884	CRD_510	Distal_Intergenic
chr2	130819472	130820837	Peak_107885	CRD_510	Distal_Intergenic
chr2	130824318	130826074	Peak_107886	CRD_510	Distal_Intergenic
chr2	130145067	130145350	Peak_107862	CRD_510	Promoter
chr2	130160813	130161300	Peak_107863	CRD_510	Promoter
chr2	130181099	130182371	Peak_107864	CRD_510	Promoter
chr2	130251626	130251879	Peak_107865	CRD_510	Promoter
chr2	130258117	130258720	Peak_107866	CRD_510	Distal_Intergenic
chr2	130316518	130317251	Peak_107867	CRD_510	Promoter
chr2	130332537	130333084	Peak_107868	CRD_510	Promoter
chr2	130342021	130343186	Peak_107869	CRD_510	Promoter
chr2	130352190	130352598	Peak_107870	CRD_510	Distal_Intergenic
chr2	130355129	130355511	Peak_107871	CRD_510	Promoter
chr2	130355626	130356302	Peak_107872	CRD_510	Promoter
chr2	130371635	130372359	Peak_107873	CRD_510	Promoter
chr2	130372443	130372835	Peak_107874	CRD_510	Promoter
chr2	130385695	130386197	Peak_107875	CRD_510	Distal_Intergenic
chr2	130386509	130386795	Peak_107876	CRD_510	Distal_Intergenic
chr2	130386999	130387294	Peak_107877	CRD_510	Distal_Intergenic
chr2	130390498	130390736	Peak_107878	CRD_510	Distal_Intergenic
chr2	130391035	130392549	Peak_107879	CRD_510	Distal_Intergenic
chr2	130427660	130427926	Peak_107880	CRD_510	Promoter
chr2	130428331	130428633	Peak_107881	CRD_510	Promoter
chr2	130831353	130831877	Peak_107887	CRD_510	Exon
chr2	130836189	130836959	Peak_107888	CRD_510	Promoter
chr2	130842732	130843260	Peak_107889	CRD_510	Intron
chr2	130850105	130850776	Peak_107890	CRD_510	Intron
chr2	130850903	130851479	Peak_107891	CRD_510	Intron
chr2	130851592	130851857	Peak_107892	CRD_510	Intron
chr2	130852726	130852986	Peak_107893	CRD_510	Intron
chr2	130869178	130870421	Peak_107894	CRD_510	Intron
chr2	130873725	130874074	Peak_107895	CRD_510	Intron
chr2	130878066	130879105	Peak_107896	CRD_510	Intron
chr2	130917230	130917506	Peak_107897	CRD_510	Promoter
chr2	130920210	130921094	Peak_107898	CRD_510	Promoter
chr2	130922236	130922746	Peak_107899	CRD_510	Intron
chr2	130966497	130966750	Peak_107900	CRD_510	Promoter
chr2	130966908	130967317	Peak_107901	CRD_510	Intron
chr2	130972366	130972704	Peak_107902	CRD_510	Intron
chr2	131017149	131017454	Peak_107903	CRD_510	Intron
chr2	131030361	131030941	Peak_107904	CRD_510	Intron
chr2	131034282	131034590	Peak_107905	CRD_510	Promoter
chr2	131034790	131035003	Peak_107906	CRD_510	Promoter
chr2	131039187	131040074	Peak_107907	CRD_510	Promoter
chr2	131041009	131041317	Peak_107908	CRD_510	Promoter
chr2	131046655	131047155	Peak_107909	CRD_510	Exon
chr2	131064940	131065149	Peak_107913	CRD_510	Intron
chr2	131077216	131077657	Peak_107914	CRD_510	Intron
chr2	131077825	131078175	Peak_107915	CRD_510	Intron
chr2	131092575	131092948	Peak_107916	CRD_510	Promoter
chr2	131093006	131094265	Peak_107917	CRD_510	Promoter
chr2	131104346	131105622	Peak_107918	CRD_510	Promoter
chr2	131106209	131106715	Peak_107919	CRD_510	Promoter
chr2	131125206	131125633	Peak_107920	CRD_510	Intron
chr2	131126407	131127522	Peak_107921	CRD_510	Exon
chr2	131146209	131146625	Peak_107922	CRD_510	Intron
chr2	131148480	131148797	Peak_107923	CRD_510	Exon
chr2	131153997	131154347	Peak_107924	CRD_510	Intron
chr2	131413151	131413740	Peak_107925	CRD_510	Distal_Intergenic
chr2	131419449	131419690	Peak_107926	CRD_510	Promoter
chr2	131492338	131493573	Peak_107927	CRD_510	Promoter
chr2	131520591	131520888	Peak_107928	CRD_510	Exon
chr2	131527520	131527890	Peak_107929	CRD_510	Promoter
chr2	131641407	131641695	Peak_107930	CRD_510	Intron
chr2	131641852	131642086	Peak_107931	CRD_510	Intron
chr2	131050781	131051305	Peak_107910	CRD_510	Exon
chr2	131056104	131056923	Peak_107911	CRD_510	Intron
chr2	131058749	131059651	Peak_107912	CRD_510	Intron
chr2	132588992	132589691	Peak_107966	CRD_511	Intron
chr2	132595665	132596311	Peak_107967	CRD_511	Intron
chr2	132631666	132632864	Peak_107968	CRD_511	Intron
chr2	132645831	132646320	Peak_107969	CRD_511	Exon
chr2	132651158	132651606	Peak_107970	CRD_511	Intron
chr2	132652447	132652781	Peak_107971	CRD_511	Intron
chr2	132656114	132656983	Peak_107972	CRD_511	Intron
chr2	132659275	132660141	Peak_107973	CRD_511	Promoter
chr2	132665523	132665834	Peak_107974	CRD_511	Intron
chr2	131738656	131739075	Peak_107935	CRD_511	Promoter
chr2	131801897	131802873	Peak_107936	CRD_511	Promoter
chr2	131811314	131811598	Peak_107937	CRD_511	Distal_Intergenic
chr2	131858081	131858556	Peak_107938	CRD_511	Distal_Intergenic
chr2	131939181	131939418	Peak_107939	CRD_511	Distal_Intergenic
chr2	132027137	132027739	Peak_107940	CRD_511	Distal_Intergenic
chr2	132146809	132147108	Peak_107941	CRD_511	Exon
chr2	132304272	132305460	Peak_107952	CRD_511	Distal_Intergenic
chr2	132346898	132347834	Peak_107953	CRD_511	Promoter
chr2	132349096	132349442	Peak_107954	CRD_511	Promoter
chr2	132352433	132352870	Peak_107955	CRD_511	Promoter
chr2	132383991	132385132	Peak_107959	CRD_511	Distal_Intergenic
chr2	132424358	132425099	Peak_107960	CRD_511	Intron
chr2	132448871	132449094	Peak_107961	CRD_511	Intron
chr2	132477941	132479347	Peak_107962	CRD_511	Intron
chr2	132495837	132496262	Peak_107963	CRD_511	Intron
chr2	132546992	132547472	Peak_107964	CRD_511	Intron
chr2	132577585	132578087	Peak_107965	CRD_511	Intron
chr2	133633566	133634488	Peak_108017	CRD_512	Distal_Intergenic
chr2	133641361	133642377	Peak_108018	CRD_512	Distal_Intergenic
chr2	133642563	133643476	Peak_108019	CRD_512	Distal_Intergenic
chr2	133673363	133673647	Peak_108020	CRD_512	Distal_Intergenic
chr2	133673787	133674115	Peak_108021	CRD_512	Distal_Intergenic
chr2	134075156	134075580	Peak_108043	CRD_513	Distal_Intergenic
chr2	134078344	134078998	Peak_108044	CRD_513	Distal_Intergenic
chr2	134118257	134120223	Peak_108045	CRD_513	Promoter
chr2	134121362	134121563	Peak_108046	CRD_513	Promoter
chr2	134128619	134129332	Peak_108047	CRD_513	Promoter
chr2	134137283	134137636	Peak_108048	CRD_513	Intron
chr2	134139726	134139939	Peak_108049	CRD_513	Intron
chr2	134140062	134141116	Peak_108050	CRD_513	Intron
chr2	134147482	134147837	Peak_108051	CRD_513	Intron
chr2	134155118	134155478	Peak_108052	CRD_513	Intron
chr2	134177309	134178027	Peak_108053	CRD_513	Intron
chr2	134183690	134183947	Peak_108054	CRD_513	Intron
chr2	134188009	134188346	Peak_108055	CRD_513	Intron
chr2	134190215	134191276	Peak_108056	CRD_513	Intron
chr2	134200312	134200511	Peak_108057	CRD_513	Intron
chr2	134201479	134201906	Peak_108058	CRD_513	Intron
chr2	134202175	134202739	Peak_108059	CRD_513	Intron
chr2	134206195	134206406	Peak_108060	CRD_513	Intron
chr2	134444155	134444370	Peak_108098	CRD_514	Intron
chr2	134450525	134451477	Peak_108099	CRD_514	Exon
chr2	134460565	134460918	Peak_108100	CRD_514	Promoter
chr2	134540027	134540351	Peak_108101	CRD_514	Intron
chr2	134540694	134541718	Peak_108102	CRD_514	Intron
chr2	134548368	134548888	Peak_108103	CRD_514	Intron
chr2	134572507	134573960	Peak_108104	CRD_514	Intron
chr2	134578179	134578880	Peak_108105	CRD_514	Intron
chr2	134580220	134580506	Peak_108106	CRD_514	Intron
chr2	134634089	134634674	Peak_108107	CRD_514	Intron
chr2	134643835	134644090	Peak_108108	CRD_514	Intron
chr2	134644147	134644526	Peak_108109	CRD_514	Intron
chr2	134705837	134707227	Peak_108110	CRD_514	Intron
chr2	134712837	134713116	Peak_108111	CRD_514	Intron
chr2	134716807	134717272	Peak_108112	CRD_514	Promoter
chr2	134717807	134718061	Peak_108113	CRD_514	Promoter
chr2	134736382	134736790	Peak_108114	CRD_514	Intron
chr2	134738237	134738525	Peak_108115	CRD_514	Intron
chr2	134739731	134740311	Peak_108116	CRD_514	Intron
chr2	134744246	134744782	Peak_108117	CRD_514	Intron
chr2	134745481	134745882	Peak_108118	CRD_514	Intron
chr2	134758708	134759098	Peak_108119	CRD_514	Intron
chr2	134782096	134782470	Peak_108120	CRD_514	Intron
chr2	134782736	134783132	Peak_108121	CRD_514	Intron
chr2	134783912	134784551	Peak_108122	CRD_514	Intron
chr2	134791474	134792177	Peak_108123	CRD_514	Intron
chr2	134870104	134870595	Peak_108124	CRD_514	Intron
chr2	134917798	134919312	Peak_108125	CRD_514	Promoter
chr2	134989010	134989379	Peak_108126	CRD_514	Promoter
chr2	135004115	135004814	Peak_108127	CRD_514	Intron
chr2	135047194	135047693	Peak_108128	CRD_514	Promoter
chr2	135051835	135053170	Peak_108129	CRD_514	Promoter
chr2	135112005	135112579	Peak_108130	CRD_514	Intron
chr2	135162851	135163056	Peak_108131	CRD_514	Exon
chr2	135198302	135198906	Peak_108132	CRD_514	Exon
chr2	135260535	135261087	Peak_108133	CRD_514	Intron
chr2	135261266	135261662	Peak_108134	CRD_514	Intron
chr2	135303093	135303374	Peak_108135	CRD_514	Intron
chr2	135319259	135319590	Peak_108136	CRD_514	Intron
chr2	135337129	135337424	Peak_108137	CRD_514	Intron
chr2	135353481	135353715	Peak_108138	CRD_514	Promoter
chr2	135368483	135368850	Peak_108139	CRD_514	Intron
chr2	135488773	135488994	Peak_108140	CRD_514	Intron
chr2	135530324	135531741	Peak_108141	CRD_514	Promoter
chr2	135573275	135573928	Peak_108142	CRD_514	Intron
chr2	135582488	135582728	Peak_108143	CRD_514	Intron
chr2	135582947	135583380	Peak_108144	CRD_514	Promoter
chr2	135585614	135585869	Peak_108145	CRD_514	Promoter
chr2	135586178	135586515	Peak_108146	CRD_514	Promoter
chr2	135588529	135588886	Peak_108147	CRD_514	Promoter
chr2	135603641	135603930	Peak_108148	CRD_514	Promoter
chr2	135664484	135664751	Peak_108149	CRD_514	Promoter
chr2	135667015	135667484	Peak_108150	CRD_514	Promoter
chr2	135687907	135688772	Peak_108151	CRD_514	Intron
chr2	135689072	135689271	Peak_108152	CRD_514	Intron
chr2	135703384	135703655	Peak_108153	CRD_514	Intron
chr2	135709574	135710311	Peak_108154	CRD_514	Exon
chr2	135710378	135710579	Peak_108155	CRD_514	Intron
chr2	135741073	135742179	Peak_108156	CRD_514	Promoter
chr2	135797523	135797981	Peak_108157	CRD_514	Intron
chr2	135840416	135841097	Peak_108158	CRD_514	Exon
chr2	135868940	135869219	Peak_108159	CRD_514	Intron
chr2	135875445	135877054	Peak_108160	CRD_514	Promoter
chr2	135890875	135891206	Peak_108161	CRD_514	Distal_Intergenic
chr2	135902205	135902404	Peak_108162	CRD_514	Distal_Intergenic
chr2	135904629	135904841	Peak_108163	CRD_514	Exon
chr2	135913743	135914054	Peak_108164	CRD_514	Promoter
chr2	135916171	135916579	Peak_108165	CRD_514	Promoter
chr2	135916718	135917104	Peak_108166	CRD_514	Promoter
chr2	135960649	135961731	Peak_108167	CRD_514	Exon
chr2	135961787	135961986	Peak_108168	CRD_514	Intron
chr2	135976543	135976942	Peak_108169	CRD_514	Intron
chr2	135984646	135986287	Peak_108170	CRD_514	Promoter
chr2	135997318	135997715	Peak_108171	CRD_515	Promoter
chr2	135999774	136001069	Peak_108172	CRD_515	Promoter
chr2	136013922	136014965	Peak_108173	CRD_515	Promoter
chr2	136019655	136020320	Peak_108174	CRD_515	Intron
chr2	136021397	136021732	Peak_108175	CRD_515	Intron
chr2	136022009	136022230	Peak_108176	CRD_515	Exon
chr2	136024976	136026242	Peak_108177	CRD_515	Distal_Intergenic
chr2	136031112	136031703	Peak_108178	CRD_515	Distal_Intergenic
chr2	136031760	136032010	Peak_108179	CRD_515	Distal_Intergenic
chr2	136032077	136032276	Peak_108180	CRD_515	Distal_Intergenic
chr2	136049575	136050435	Peak_108181	CRD_515	Distal_Intergenic
chr2	136065531	136065973	Peak_108182	CRD_515	Distal_Intergenic
chr2	136068211	136068691	Peak_108183	CRD_515	Distal_Intergenic
chr2	136068766	136069068	Peak_108184	CRD_515	Distal_Intergenic
chr2	136069917	136070121	Peak_108185	CRD_515	Distal_Intergenic
chr2	136081593	136082080	Peak_108186	CRD_515	Distal_Intergenic
chr2	136085220	136085444	Peak_108187	CRD_515	Distal_Intergenic
chr2	136085517	136085785	Peak_108188	CRD_515	Distal_Intergenic
chr2	136106395	136107484	Peak_108189	CRD_515	Distal_Intergenic
chr2	136112143	136113030	Peak_108190	CRD_515	Exon
chr2	136117424	136118720	Peak_108191	CRD_515	Promoter
chr2	136118846	136119112	Peak_108192	CRD_515	Promoter
chr2	136255608	136255853	Peak_108216	CRD_516	Distal_Intergenic
chr2	136271991	136272280	Peak_108217	CRD_516	Distal_Intergenic
chr2	136274900	136275099	Peak_108218	CRD_516	Distal_Intergenic
chr2	136286597	136287334	Peak_108219	CRD_516	Distal_Intergenic
chr2	136299786	136300121	Peak_108220	CRD_516	Distal_Intergenic
chr2	136121281	136122018	Peak_108193	CRD_516	Distal_Intergenic
chr2	136132196	136132579	Peak_108194	CRD_516	Distal_Intergenic
chr2	136135957	136136812	Peak_108195	CRD_516	Distal_Intergenic
chr2	136148915	136149975	Peak_108196	CRD_516	Distal_Intergenic
chr2	136156196	136156542	Peak_108197	CRD_516	Distal_Intergenic
chr2	136157354	136157628	Peak_108198	CRD_516	Distal_Intergenic
chr2	136168609	136168924	Peak_108199	CRD_516	Distal_Intergenic
chr2	136176484	136176699	Peak_108200	CRD_516	Distal_Intergenic
chr2	136182993	136183656	Peak_108201	CRD_516	Distal_Intergenic
chr2	136185769	136186863	Peak_108202	CRD_516	Distal_Intergenic
chr2	136200503	136200898	Peak_108203	CRD_516	Promoter
chr2	136205726	136205926	Peak_108204	CRD_516	Distal_Intergenic
chr2	136206630	136207132	Peak_108205	CRD_516	Distal_Intergenic
chr2	136207226	136207898	Peak_108206	CRD_516	Distal_Intergenic
chr2	136213851	136214074	Peak_108207	CRD_516	Distal_Intergenic
chr2	136219655	136220514	Peak_108208	CRD_516	Distal_Intergenic
chr2	136226030	136226544	Peak_108209	CRD_516	Distal_Intergenic
chr2	136238416	136239400	Peak_108210	CRD_516	Distal_Intergenic
chr2	136243774	136244292	Peak_108211	CRD_516	Distal_Intergenic
chr2	136246128	136246628	Peak_108212	CRD_516	Distal_Intergenic
chr2	136251824	136252112	Peak_108213	CRD_516	Distal_Intergenic
chr2	136252168	136252431	Peak_108214	CRD_516	Distal_Intergenic
chr2	136253405	136254063	Peak_108215	CRD_516	Distal_Intergenic
chr2	136305593	136305939	Peak_108221	CRD_516	Distal_Intergenic
chr2	136308580	136308998	Peak_108222	CRD_516	Distal_Intergenic
chr2	136312571	136312800	Peak_108223	CRD_516	Distal_Intergenic
chr2	136326921	136327927	Peak_108224	CRD_516	Promoter
chr2	136345016	136345216	Peak_108225	CRD_516	Distal_Intergenic
chr2	136348129	136348530	Peak_108226	CRD_516	Distal_Intergenic
chr2	136349473	136349735	Peak_108227	CRD_516	Distal_Intergenic
chr2	136355339	136355538	Peak_108228	CRD_516	Distal_Intergenic
chr2	136363505	136364594	Peak_108229	CRD_516	Distal_Intergenic
chr2	136371950	136372320	Peak_108230	CRD_516	Distal_Intergenic
chr2	136378435	136379138	Peak_108231	CRD_516	Distal_Intergenic
chr2	136384209	136385126	Peak_108232	CRD_516	Distal_Intergenic
chr2	136393287	136393892	Peak_108233	CRD_516	Promoter
chr2	136412244	136412493	Peak_108234	CRD_516	Distal_Intergenic
chr2	136412755	136412985	Peak_108235	CRD_516	Distal_Intergenic
chr2	136413488	136413820	Peak_108236	CRD_516	Distal_Intergenic
chr2	136413935	136414189	Peak_108237	CRD_516	Distal_Intergenic
chr2	136423473	136424000	Peak_108238	CRD_516	Distal_Intergenic
chr2	136431226	136431476	Peak_108239	CRD_516	Distal_Intergenic
chr2	136440703	136440902	Peak_108240	CRD_516	Distal_Intergenic
chr2	136440964	136441190	Peak_108241	CRD_516	Distal_Intergenic
chr2	136442267	136442649	Peak_108242	CRD_516	Distal_Intergenic
chr2	138254801	138255044	Peak_108546	CRD_517	Distal_Intergenic
chr2	138255471	138255706	Peak_108547	CRD_517	Distal_Intergenic
chr2	138255766	138256231	Peak_108548	CRD_517	Distal_Intergenic
chr2	138260567	138260809	Peak_108549	CRD_517	Distal_Intergenic
chr2	138268497	138268830	Peak_108550	CRD_517	Distal_Intergenic
chr2	138268919	138269122	Peak_108551	CRD_517	Distal_Intergenic
chr2	139907756	139907999	Peak_108802	CRD_518	Distal_Intergenic
chr2	139915344	139915682	Peak_108803	CRD_518	Distal_Intergenic
chr2	139923255	139923463	Peak_108804	CRD_518	Distal_Intergenic
chr2	139923630	139923948	Peak_108805	CRD_518	Distal_Intergenic
chr2	139925385	139925624	Peak_108806	CRD_518	Distal_Intergenic
chr2	139925802	139926219	Peak_108807	CRD_518	Distal_Intergenic
chr2	139480063	139480526	Peak_108742	CRD_518	Distal_Intergenic
chr2	139482676	139483245	Peak_108743	CRD_518	Distal_Intergenic
chr2	139490864	139491513	Peak_108744	CRD_518	Distal_Intergenic
chr2	139502194	139502574	Peak_108745	CRD_518	Distal_Intergenic
chr2	139503312	139503744	Peak_108746	CRD_518	Distal_Intergenic
chr2	139504179	139504422	Peak_108747	CRD_518	Distal_Intergenic
chr2	139509437	139509833	Peak_108748	CRD_518	Promoter
chr2	139514023	139514222	Peak_108749	CRD_518	Promoter
chr2	139531295	139531774	Peak_108750	CRD_518	Distal_Intergenic
chr2	139531825	139532496	Peak_108751	CRD_518	Distal_Intergenic
chr2	139540550	139540928	Peak_108752	CRD_518	Distal_Intergenic
chr2	139554006	139554446	Peak_108753	CRD_518	Distal_Intergenic
chr2	139563366	139563570	Peak_108754	CRD_518	Distal_Intergenic
chr2	139570354	139570555	Peak_108755	CRD_518	Distal_Intergenic
chr2	139574683	139574898	Peak_108756	CRD_518	Distal_Intergenic
chr2	139589264	139589596	Peak_108757	CRD_518	Distal_Intergenic
chr2	139591853	139592095	Peak_108758	CRD_518	Distal_Intergenic
chr2	139597706	139598250	Peak_108759	CRD_518	Distal_Intergenic
chr2	139603650	139604059	Peak_108760	CRD_518	Distal_Intergenic
chr2	139605948	139606156	Peak_108761	CRD_518	Distal_Intergenic
chr2	139614134	139614452	Peak_108762	CRD_518	Distal_Intergenic
chr2	139615086	139615367	Peak_108763	CRD_518	Distal_Intergenic
chr2	139622661	139622935	Peak_108764	CRD_518	Distal_Intergenic
chr2	139628974	139629279	Peak_108765	CRD_518	Distal_Intergenic
chr2	139629586	139630236	Peak_108766	CRD_518	Distal_Intergenic
chr2	139632210	139632588	Peak_108767	CRD_518	Distal_Intergenic
chr2	139640372	139640925	Peak_108768	CRD_518	Distal_Intergenic
chr2	139652450	139652713	Peak_108769	CRD_518	Distal_Intergenic
chr2	139652783	139653053	Peak_108770	CRD_518	Distal_Intergenic
chr2	139653106	139653696	Peak_108771	CRD_518	Distal_Intergenic
chr2	139676942	139677480	Peak_108772	CRD_518	Distal_Intergenic
chr2	139704879	139705085	Peak_108773	CRD_518	Distal_Intergenic
chr2	139705436	139706000	Peak_108774	CRD_518	Distal_Intergenic
chr2	139721065	139721264	Peak_108775	CRD_518	Distal_Intergenic
chr2	139729165	139729585	Peak_108776	CRD_518	Distal_Intergenic
chr2	139735312	139735912	Peak_108777	CRD_518	Promoter
chr2	139762824	139763023	Peak_108778	CRD_518	Distal_Intergenic
chr2	139764137	139764462	Peak_108779	CRD_518	Distal_Intergenic
chr2	139769933	139770357	Peak_108780	CRD_518	Distal_Intergenic
chr2	139775696	139775899	Peak_108781	CRD_518	Distal_Intergenic
chr2	139779595	139779993	Peak_108782	CRD_518	Distal_Intergenic
chr2	139783533	139783842	Peak_108783	CRD_518	Distal_Intergenic
chr2	139790358	139791378	Peak_108784	CRD_518	Distal_Intergenic
chr2	139797408	139797781	Peak_108785	CRD_518	Distal_Intergenic
chr2	139803673	139803880	Peak_108786	CRD_518	Distal_Intergenic
chr2	139817209	139817500	Peak_108787	CRD_518	Distal_Intergenic
chr2	139817736	139818684	Peak_108788	CRD_518	Distal_Intergenic
chr2	139824606	139824810	Peak_108789	CRD_518	Promoter
chr2	139825830	139826210	Peak_108790	CRD_518	Promoter
chr2	139826273	139826560	Peak_108791	CRD_518	Promoter
chr2	139844692	139844949	Peak_108792	CRD_518	Distal_Intergenic
chr2	139860431	139860639	Peak_108793	CRD_518	Distal_Intergenic
chr2	139862934	139863222	Peak_108794	CRD_518	Distal_Intergenic
chr2	139875702	139876558	Peak_108795	CRD_518	Distal_Intergenic
chr2	139877701	139877971	Peak_108796	CRD_518	Distal_Intergenic
chr2	139882503	139883113	Peak_108797	CRD_518	Distal_Intergenic
chr2	139888496	139888742	Peak_108798	CRD_518	Distal_Intergenic
chr2	139889869	139890144	Peak_108799	CRD_518	Distal_Intergenic
chr2	139898221	139898493	Peak_108800	CRD_518	Distal_Intergenic
chr2	139906668	139906976	Peak_108801	CRD_518	Distal_Intergenic
chr2	139926688	139927199	Peak_108808	CRD_518	Distal_Intergenic
chr2	139932058	139932257	Peak_108809	CRD_518	Distal_Intergenic
chr2	139932765	139932978	Peak_108810	CRD_518	Distal_Intergenic
chr2	139933812	139935019	Peak_108811	CRD_518	Distal_Intergenic
chr2	139941127	139941728	Peak_108812	CRD_518	Distal_Intergenic
chr2	139941844	139942189	Peak_108813	CRD_518	Distal_Intergenic
chr2	139952215	139952789	Peak_108814	CRD_518	Distal_Intergenic
chr2	139967935	139968229	Peak_108815	CRD_518	Distal_Intergenic
chr2	139968428	139968627	Peak_108816	CRD_518	Distal_Intergenic
chr2	139982748	139983109	Peak_108817	CRD_518	Promoter
chr2	139988516	139988957	Peak_108818	CRD_518	Distal_Intergenic
chr2	139994041	139994284	Peak_108819	CRD_518	Distal_Intergenic
chr2	139994361	139994851	Peak_108820	CRD_518	Distal_Intergenic
chr2	139994984	139995379	Peak_108821	CRD_518	Distal_Intergenic
chr2	140007013	140007700	Peak_108822	CRD_518	Distal_Intergenic
chr2	140009635	140009834	Peak_108823	CRD_518	Distal_Intergenic
chr2	140018509	140018836	Peak_108824	CRD_518	Distal_Intergenic
chr2	140024502	140024799	Peak_108825	CRD_518	Distal_Intergenic
chr2	140027241	140027440	Peak_108826	CRD_518	Distal_Intergenic
chr2	140046966	140047208	Peak_108827	CRD_518	Distal_Intergenic
chr2	140051725	140052011	Peak_108828	CRD_518	Distal_Intergenic
chr2	140060355	140060639	Peak_108829	CRD_518	Distal_Intergenic
chr2	140076199	140076817	Peak_108830	CRD_518	Distal_Intergenic
chr2	140085529	140085972	Peak_108831	CRD_518	Distal_Intergenic
chr2	140096583	140096979	Peak_108832	CRD_518	Distal_Intergenic
chr2	140102911	140103138	Peak_108833	CRD_518	Exon
chr2	140111092	140111348	Peak_108834	CRD_518	Intron
chr2	140112988	140113222	Peak_108835	CRD_518	Intron
chr2	140117853	140118206	Peak_108836	CRD_518	Intron
chr2	140137808	140138070	Peak_108837	CRD_518	Distal_Intergenic
chr2	140152171	140152421	Peak_108838	CRD_518	Distal_Intergenic
chr2	140152768	140153040	Peak_108839	CRD_518	Distal_Intergenic
chr2	140164516	140165319	Peak_108840	CRD_518	Distal_Intergenic
chr2	140197541	140197740	Peak_108841	CRD_518	Distal_Intergenic
chr2	140200397	140200600	Peak_108842	CRD_518	Distal_Intergenic
chr2	140210714	140210978	Peak_108843	CRD_518	Distal_Intergenic
chr2	140212243	140212659	Peak_108844	CRD_518	Distal_Intergenic
chr2	141588323	141588522	Peak_109021	CRD_519	Intron
chr2	141589403	141589658	Peak_109022	CRD_519	Intron
chr2	141589717	141590149	Peak_109023	CRD_519	Intron
chr2	141590666	141591421	Peak_109024	CRD_519	Intron
chr2	141931752	141931997	Peak_109082	CRD_520	Intron
chr2	141941110	141941706	Peak_109083	CRD_520	Intron
chr2	141942082	141942301	Peak_109084	CRD_520	Intron
chr2	141942356	141942670	Peak_109085	CRD_520	Intron
chr2	141944002	141944254	Peak_109086	CRD_520	Intron
chr2	141952792	141953096	Peak_109087	CRD_520	Intron
chr2	141957743	141958484	Peak_109088	CRD_520	Intron
chr2	141959198	141959572	Peak_109089	CRD_520	Intron
chr2	141959776	141960504	Peak_109090	CRD_520	Intron
chr2	142236385	142236717	Peak_109133	CRD_521	Distal_Intergenic
chr2	142237049	142237334	Peak_109134	CRD_521	Distal_Intergenic
chr2	142242743	142243122	Peak_109135	CRD_521	Distal_Intergenic
chr2	142243507	142243754	Peak_109136	CRD_521	Distal_Intergenic
chr2	142253265	142253758	Peak_109137	CRD_521	Distal_Intergenic
chr2	142265934	142266193	Peak_109138	CRD_521	Distal_Intergenic
chr2	142271171	142271570	Peak_109139	CRD_521	Distal_Intergenic
chr2	142282428	142282658	Peak_109140	CRD_521	Distal_Intergenic
chr2	142316952	142317178	Peak_109141	CRD_521	Distal_Intergenic
chr2	142317501	142317787	Peak_109142	CRD_521	Distal_Intergenic
chr2	142326776	142327169	Peak_109143	CRD_521	Distal_Intergenic
chr2	142327245	142327575	Peak_109144	CRD_521	Distal_Intergenic
chr2	142330813	142331045	Peak_109145	CRD_521	Distal_Intergenic
chr2	142331490	142331751	Peak_109146	CRD_521	Distal_Intergenic
chr2	142338404	142338746	Peak_109147	CRD_521	Distal_Intergenic
chr2	142350823	142351455	Peak_109148	CRD_521	Distal_Intergenic
chr2	142359462	142359939	Peak_109149	CRD_521	Distal_Intergenic
chr2	142364540	142365222	Peak_109150	CRD_521	Distal_Intergenic
chr2	142365280	142365737	Peak_109151	CRD_521	Distal_Intergenic
chr2	142369678	142369922	Peak_109152	CRD_521	Distal_Intergenic
chr2	143903307	143904054	Peak_109369	CRD_522	Distal_Intergenic
chr2	143935846	143936065	Peak_109370	CRD_522	Promoter
chr2	143936529	143936947	Peak_109371	CRD_522	Promoter
chr2	143937654	143937976	Peak_109372	CRD_522	Promoter
chr2	144260862	144261067	Peak_109411	CRD_523	Intron
chr2	144261132	144261382	Peak_109412	CRD_523	Intron
chr2	144271913	144272188	Peak_109413	CRD_523	Intron
chr2	144272526	144272834	Peak_109414	CRD_523	Intron
chr2	144277181	144277520	Peak_109415	CRD_523	Intron
chr2	144473378	144473793	Peak_109455	CRD_523	Intron
chr2	144473992	144474200	Peak_109456	CRD_523	Intron
chr2	144478277	144478530	Peak_109457	CRD_523	Intron
chr2	144479232	144479755	Peak_109458	CRD_523	Promoter
chr2	144479808	144480097	Peak_109459	CRD_523	Promoter
chr2	144480264	144480546	Peak_109460	CRD_523	Promoter
chr2	144484399	144484890	Peak_109461	CRD_523	Promoter
chr2	144488006	144488212	Peak_109462	CRD_523	Intron
chr2	144493157	144493357	Peak_109463	CRD_523	Intron
chr2	144493453	144493762	Peak_109464	CRD_523	Intron
chr2	144495260	144495984	Peak_109465	CRD_523	Promoter
chr2	144496160	144496442	Peak_109466	CRD_523	Promoter
chr2	144496928	144497207	Peak_109467	CRD_523	Promoter
chr2	144500805	144501010	Peak_109468	CRD_523	Intron
chr2	144503284	144503568	Peak_109469	CRD_523	Intron
chr2	144467824	144468077	Peak_109453	CRD_523	Intron
chr2	144469286	144469510	Peak_109454	CRD_523	Intron
chr2	144162755	144163000	Peak_109396	CRD_523	Intron
chr2	144169409	144169855	Peak_109397	CRD_523	Intron
chr2	144170196	144170576	Peak_109398	CRD_523	Intron
chr2	144186280	144186689	Peak_109399	CRD_523	Intron
chr2	144216014	144216619	Peak_109400	CRD_523	Intron
chr2	144216758	144217010	Peak_109401	CRD_523	Intron
chr2	144223367	144223576	Peak_109402	CRD_523	Intron
chr2	144226474	144226689	Peak_109403	CRD_523	Intron
chr2	144230437	144230682	Peak_109404	CRD_523	Intron
chr2	144233280	144233920	Peak_109405	CRD_523	Promoter
chr2	144234199	144234810	Peak_109406	CRD_523	Promoter
chr2	144240638	144241448	Peak_109407	CRD_523	Intron
chr2	144247557	144248070	Peak_109408	CRD_523	Intron
chr2	144248458	144249127	Peak_109409	CRD_523	Intron
chr2	144249186	144249848	Peak_109410	CRD_523	Intron
chr2	144283377	144283585	Peak_109416	CRD_523	Intron
chr2	144283748	144284854	Peak_109417	CRD_523	Intron
chr2	144325294	144325524	Peak_109418	CRD_523	Intron
chr2	144331516	144333312	Peak_109419	CRD_523	Promoter
chr2	144348689	144349288	Peak_109420	CRD_523	Distal_Intergenic
chr2	144349607	144350051	Peak_109421	CRD_523	Distal_Intergenic
chr2	144358050	144358524	Peak_109422	CRD_523	Distal_Intergenic
chr2	144359008	144359464	Peak_109423	CRD_523	Distal_Intergenic
chr2	144372275	144373257	Peak_109424	CRD_523	Intron
chr2	144373535	144373794	Peak_109425	CRD_523	Intron
chr2	144373944	144374177	Peak_109426	CRD_523	Intron
chr2	144374415	144374621	Peak_109427	CRD_523	Intron
chr2	144379672	144380488	Peak_109428	CRD_523	Intron
chr2	144382947	144383367	Peak_109429	CRD_523	Intron
chr2	144388324	144388523	Peak_109430	CRD_523	Exon
chr2	144401927	144402693	Peak_109431	CRD_523	Promoter
chr2	144411514	144412005	Peak_109432	CRD_523	Intron
chr2	144414057	144414665	Peak_109433	CRD_523	Intron
chr2	144414723	144414949	Peak_109434	CRD_523	Intron
chr2	144424449	144425426	Peak_109435	CRD_523	Exon
chr2	144429804	144430020	Peak_109436	CRD_523	Promoter
chr2	144430350	144431756	Peak_109437	CRD_523	Promoter
chr2	144432054	144432339	Peak_109438	CRD_523	Promoter
chr2	144432408	144432655	Peak_109439	CRD_523	Promoter
chr2	144438540	144439482	Peak_109440	CRD_523	Intron
chr2	144440898	144441506	Peak_109441	CRD_523	Intron
chr2	144444174	144444556	Peak_109442	CRD_523	Promoter
chr2	144448653	144449432	Peak_109443	CRD_523	Exon
chr2	144449569	144449956	Peak_109444	CRD_523	Exon
chr2	144452580	144452861	Peak_109445	CRD_523	Promoter
chr2	144453142	144453380	Peak_109446	CRD_523	Promoter
chr2	144454617	144455009	Peak_109447	CRD_523	Promoter
chr2	144455137	144455349	Peak_109448	CRD_523	Promoter
chr2	144456650	144457055	Peak_109449	CRD_523	Promoter
chr2	144459946	144460145	Peak_109450	CRD_523	Intron
chr2	144461146	144461866	Peak_109451	CRD_523	Promoter
chr2	144466387	144467235	Peak_109452	CRD_523	Promoter
chr2	144504186	144504590	Peak_109470	CRD_523	Promoter
chr2	144505552	144505785	Peak_109471	CRD_523	Promoter
chr2	144507584	144508435	Peak_109472	CRD_524	Promoter
chr2	144510334	144511046	Peak_109473	CRD_524	Promoter
chr2	144511965	144512338	Peak_109474	CRD_524	Promoter
chr2	144512583	144513203	Peak_109475	CRD_524	Promoter
chr2	144513690	144514153	Peak_109476	CRD_524	Promoter
chr2	144514835	144515041	Peak_109477	CRD_524	Promoter
chr2	144515941	144516345	Peak_109478	CRD_524	Promoter
chr2	144519140	144519355	Peak_109479	CRD_524	Promoter
chr2	144520051	144520777	Peak_109480	CRD_524	Promoter
chr2	144520847	144521073	Peak_109481	CRD_525	Promoter
chr2	144522902	144523153	Peak_109482	CRD_525	Promoter
chr2	144523290	144523599	Peak_109483	CRD_525	Promoter
chr2	144523661	144524778	Peak_109484	CRD_525	Promoter
chr2	145029938	145030170	Peak_109555	CRD_526	Intron
chr2	145037039	145037263	Peak_109556	CRD_526	Intron
chr2	145037815	145038747	Peak_109557	CRD_526	Intron
chr2	145043298	145044117	Peak_109558	CRD_526	Exon
chr2	145199034	145199622	Peak_109581	CRD_527	Intron
chr2	145199852	145200872	Peak_109582	CRD_527	Intron
chr2	145207851	145208146	Peak_109583	CRD_527	Intron
chr2	145208200	145208613	Peak_109584	CRD_527	Intron
chr2	145725179	145725893	Peak_109654	CRD_528	Distal_Intergenic
chr2	145734316	145734515	Peak_109655	CRD_528	Distal_Intergenic
chr2	145734632	145734894	Peak_109656	CRD_528	Distal_Intergenic
chr2	145742746	145743387	Peak_109657	CRD_528	Distal_Intergenic
chr2	146245908	146246112	Peak_109739	CRD_529	Distal_Intergenic
chr2	146248326	146248525	Peak_109740	CRD_529	Distal_Intergenic
chr2	146248550	146248836	Peak_109741	CRD_529	Distal_Intergenic
chr2	146254339	146254662	Peak_109742	CRD_529	Distal_Intergenic
chr2	146273856	146274228	Peak_109743	CRD_529	Distal_Intergenic
chr2	146281154	146281637	Peak_109744	CRD_529	Distal_Intergenic
chr2	146312902	146313244	Peak_109748	CRD_530	Distal_Intergenic
chr2	146321011	146321610	Peak_109749	CRD_530	Distal_Intergenic
chr2	146329705	146330149	Peak_109750	CRD_530	Distal_Intergenic
chr2	146330336	146330753	Peak_109751	CRD_530	Distal_Intergenic
chr2	146341861	146342390	Peak_109752	CRD_530	Distal_Intergenic
chr2	147563131	147563330	Peak_109932	CRD_531	Distal_Intergenic
chr2	147580721	147581074	Peak_109933	CRD_531	Distal_Intergenic
chr2	147590167	147590581	Peak_109934	CRD_531	Distal_Intergenic
chr2	147590815	147591199	Peak_109935	CRD_531	Distal_Intergenic
chr2	147596655	147596984	Peak_109936	CRD_531	Distal_Intergenic
chr2	147604224	147604813	Peak_109937	CRD_531	Distal_Intergenic
chr2	147604969	147605172	Peak_109938	CRD_532	Distal_Intergenic
chr2	147611383	147611601	Peak_109939	CRD_532	Distal_Intergenic
chr2	147617739	147618050	Peak_109940	CRD_532	Distal_Intergenic
chr2	147619292	147619494	Peak_109941	CRD_532	Distal_Intergenic
chr2	147629037	147629352	Peak_109942	CRD_532	Distal_Intergenic
chr2	148614061	148614997	Peak_110016	CRD_533	Distal_Intergenic
chr2	148615053	148616111	Peak_110017	CRD_533	Distal_Intergenic
chr2	148622357	148622699	Peak_110018	CRD_533	Distal_Intergenic
chr2	148642942	148643155	Peak_110019	CRD_533	Promoter
chr2	148644053	148644406	Peak_110020	CRD_533	Promoter
chr2	148644508	148646303	Peak_110021	CRD_533	Promoter
chr2	149442137	149442717	Peak_110107	CRD_534	Promoter
chr2	149461017	149461282	Peak_110108	CRD_534	Intron
chr2	149466118	149466328	Peak_110109	CRD_534	Intron
chr2	149478571	149479311	Peak_110110	CRD_534	Distal_Intergenic
chr2	149488803	149489987	Peak_110111	CRD_534	Distal_Intergenic
chr2	149490298	149490941	Peak_110112	CRD_534	Distal_Intergenic
chr2	149560906	149561965	Peak_110116	CRD_535	Distal_Intergenic
chr2	149565108	149565328	Peak_110117	CRD_535	Distal_Intergenic
chr2	149572700	149572983	Peak_110118	CRD_535	Intron
chr2	149573825	149574277	Peak_110119	CRD_535	Intron
chr2	149586888	149588379	Peak_110120	CRD_535	Promoter
chr2	149597394	149598469	Peak_110121	CRD_535	Intron
chr2	149527994	149528228	Peak_110113	CRD_535	Distal_Intergenic
chr2	149544528	149544968	Peak_110114	CRD_535	Distal_Intergenic
chr2	149555729	149555948	Peak_110115	CRD_535	Distal_Intergenic
chr2	149625832	149626461	Peak_110122	CRD_535	Intron
chr2	149626694	149627181	Peak_110123	CRD_535	Intron
chr2	149627232	149627431	Peak_110124	CRD_535	Intron
chr2	149627952	149628151	Peak_110125	CRD_535	Intron
chr2	149656170	149656453	Peak_110126	CRD_535	Intron
chr2	149661312	149661634	Peak_110127	CRD_535	Intron
chr2	149666856	149667256	Peak_110128	CRD_535	Intron
chr2	149680174	149680552	Peak_110129	CRD_535	Intron
chr2	149680774	149680980	Peak_110130	CRD_535	Intron
chr2	149687635	149687843	Peak_110131	CRD_535	Intron
chr2	149731113	149731409	Peak_110132	CRD_535	Intron
chr2	149733347	149733559	Peak_110133	CRD_535	Intron
chr2	149735252	149735585	Peak_110134	CRD_535	Intron
chr2	149767016	149767574	Peak_110135	CRD_535	Exon
chr2	149773173	149773695	Peak_110136	CRD_535	Intron
chr2	149773812	149774011	Peak_110137	CRD_535	Intron
chr2	149789368	149789632	Peak_110138	CRD_536	Intron
chr2	149790021	149790320	Peak_110139	CRD_536	Intron
chr2	149799142	149799827	Peak_110140	CRD_536	Intron
chr2	149804049	149804248	Peak_110141	CRD_536	Exon
chr2	149808657	149809125	Peak_110142	CRD_536	Intron
chr2	149816943	149817541	Peak_110143	CRD_536	Intron
chr2	149818578	149818994	Peak_110144	CRD_536	Intron
chr2	149827504	149828426	Peak_110145	CRD_536	Intron
chr2	149832185	149832632	Peak_110146	CRD_536	Intron
chr2	149840202	149840402	Peak_110147	CRD_536	Intron
chr2	149842046	149842418	Peak_110148	CRD_536	Intron
chr2	149845852	149846184	Peak_110149	CRD_536	Intron
chr2	149857635	149857844	Peak_110150	CRD_536	Promoter
chr2	149858090	149859715	Peak_110151	CRD_536	Promoter
chr2	149860327	149861261	Peak_110152	CRD_536	Promoter
chr2	149869203	149869541	Peak_110153	CRD_536	Distal_Intergenic
chr2	149875075	149875297	Peak_110154	CRD_536	Distal_Intergenic
chr2	149875558	149875824	Peak_110155	CRD_536	Distal_Intergenic
chr2	149875983	149876294	Peak_110156	CRD_536	Distal_Intergenic
chr2	149894711	149895391	Peak_110157	CRD_536	Distal_Intergenic
chr2	149902162	149902507	Peak_110158	CRD_536	Distal_Intergenic
chr2	149906441	149906697	Peak_110159	CRD_536	Distal_Intergenic
chr2	149907210	149907656	Peak_110160	CRD_536	Distal_Intergenic
chr2	149920625	149920862	Peak_110161	CRD_536	Distal_Intergenic
chr2	149942090	149942664	Peak_110162	CRD_536	Distal_Intergenic
chr2	149943198	149943610	Peak_110163	CRD_536	Distal_Intergenic
chr2	149954429	149954858	Peak_110164	CRD_536	Distal_Intergenic
chr2	149955711	149955925	Peak_110165	CRD_536	Distal_Intergenic
chr2	150266147	150266401	Peak_110205	CRD_537	Intron
chr2	150266467	150267072	Peak_110206	CRD_537	Intron
chr2	150272938	150273383	Peak_110207	CRD_537	Intron
chr2	150295625	150295824	Peak_110208	CRD_537	Intron
chr2	152452671	152454030	Peak_110451	CRD_538	Intron
chr2	152462584	152463189	Peak_110452	CRD_538	Intron
chr2	152464612	152465735	Peak_110453	CRD_538	Intron
chr2	152467695	152467945	Peak_110454	CRD_538	Intron
chr2	152468172	152468397	Peak_110455	CRD_538	Intron
chr2	152469008	152469665	Peak_110456	CRD_538	Intron
chr2	152508460	152509081	Peak_110469	CRD_538	Intron
chr2	152518109	152518317	Peak_110470	CRD_538	Intron
chr2	152518664	152519648	Peak_110471	CRD_538	Intron
chr2	152525272	152525960	Peak_110472	CRD_538	Intron
chr2	151844054	151844738	Peak_110367	CRD_538	Promoter
chr2	151849459	151849942	Peak_110368	CRD_538	Intron
chr2	151869170	151869944	Peak_110369	CRD_538	Exon
chr2	151876366	151876970	Peak_110370	CRD_538	Promoter
chr2	151878712	151879334	Peak_110371	CRD_538	Promoter
chr2	151886096	151886480	Peak_110372	CRD_538	Promoter
chr2	151891419	151892429	Peak_110373	CRD_538	Intron
chr2	151899293	151899495	Peak_110374	CRD_538	Intron
chr2	151900316	151900800	Peak_110375	CRD_538	Intron
chr2	151904097	151905210	Peak_110376	CRD_538	Intron
chr2	151906111	151906310	Peak_110377	CRD_538	Intron
chr2	151906369	151906584	Peak_110378	CRD_538	Intron
chr2	151906654	151906853	Peak_110379	CRD_538	Intron
chr2	151907700	151908259	Peak_110380	CRD_538	Intron
chr2	151915102	151915608	Peak_110381	CRD_538	Intron
chr2	151917821	151918020	Peak_110382	CRD_538	Intron
chr2	151918295	151918929	Peak_110383	CRD_538	Intron
chr2	151922893	151923169	Peak_110384	CRD_538	Intron
chr2	151923237	151923642	Peak_110385	CRD_538	Intron
chr2	151927744	151928158	Peak_110386	CRD_538	Intron
chr2	151936076	151936686	Peak_110387	CRD_538	Exon
chr2	151947044	151948452	Peak_110388	CRD_538	Intron
chr2	151965658	151966082	Peak_110389	CRD_538	Intron
chr2	151972260	151974229	Peak_110390	CRD_538	Promoter
chr2	151998703	151999455	Peak_110391	CRD_538	Intron
chr2	152004194	152005266	Peak_110392	CRD_538	Intron
chr2	152025071	152026308	Peak_110393	CRD_538	Intron
chr2	152031921	152032257	Peak_110394	CRD_538	Intron
chr2	152036720	152037369	Peak_110395	CRD_538	Intron
chr2	152037774	152038147	Peak_110396	CRD_538	Intron
chr2	152038500	152038866	Peak_110397	CRD_538	Intron
chr2	152062599	152062947	Peak_110398	CRD_538	Intron
chr2	152088850	152089940	Peak_110399	CRD_538	Intron
chr2	152097359	152098200	Peak_110400	CRD_538	Promoter
chr2	152099353	152099769	Peak_110401	CRD_538	Promoter
chr2	152119124	152119323	Peak_110402	CRD_538	Exon
chr2	152120112	152120321	Peak_110403	CRD_538	Exon
chr2	152120516	152120791	Peak_110404	CRD_538	Exon
chr2	152174971	152176774	Peak_110405	CRD_538	Promoter
chr2	152189824	152190642	Peak_110406	CRD_538	Distal_Intergenic
chr2	152200561	152200957	Peak_110407	CRD_538	Distal_Intergenic
chr2	152221808	152222276	Peak_110408	CRD_538	Distal_Intergenic
chr2	152222811	152223921	Peak_110409	CRD_538	Distal_Intergenic
chr2	152223998	152224695	Peak_110410	CRD_538	Distal_Intergenic
chr2	152228065	152228264	Peak_110411	CRD_538	Distal_Intergenic
chr2	152243559	152244591	Peak_110412	CRD_538	Distal_Intergenic
chr2	152247195	152247592	Peak_110413	CRD_538	Distal_Intergenic
chr2	152254978	152255242	Peak_110414	CRD_538	Distal_Intergenic
chr2	152284405	152284822	Peak_110415	CRD_538	Promoter
chr2	152334532	152335498	Peak_110416	CRD_538	Promoter
chr2	152336139	152336396	Peak_110417	CRD_538	Promoter
chr2	152336491	152337550	Peak_110418	CRD_538	Promoter
chr2	152345410	152345861	Peak_110419	CRD_538	Intron
chr2	152352511	152353192	Peak_110420	CRD_538	Intron
chr2	152354444	152354654	Peak_110421	CRD_538	Intron
chr2	152354853	152356094	Peak_110422	CRD_538	Intron
chr2	152360436	152360642	Peak_110423	CRD_538	Intron
chr2	152372428	152373136	Peak_110424	CRD_538	Intron
chr2	152373192	152373875	Peak_110425	CRD_538	Intron
chr2	152380588	152380969	Peak_110426	CRD_538	Intron
chr2	152381283	152381530	Peak_110427	CRD_538	Intron
chr2	152381756	152382004	Peak_110428	CRD_538	Intron
chr2	152385376	152385670	Peak_110429	CRD_538	Intron
chr2	152385901	152386317	Peak_110430	CRD_538	Intron
chr2	152387081	152387381	Peak_110431	CRD_538	Promoter
chr2	152395047	152395620	Peak_110432	CRD_538	Intron
chr2	152395675	152396660	Peak_110433	CRD_538	Intron
chr2	152403210	152403750	Peak_110434	CRD_538	Intron
chr2	152407181	152407768	Peak_110435	CRD_538	Intron
chr2	152409992	152410641	Peak_110436	CRD_538	Intron
chr2	152413176	152413942	Peak_110437	CRD_538	Intron
chr2	152418724	152419033	Peak_110438	CRD_538	Intron
chr2	152420463	152421275	Peak_110439	CRD_538	Intron
chr2	152421423	152421848	Peak_110440	CRD_538	Intron
chr2	152426488	152426691	Peak_110441	CRD_538	Intron
chr2	152428803	152429098	Peak_110442	CRD_538	Intron
chr2	152429170	152429887	Peak_110443	CRD_538	Intron
chr2	152431751	152432033	Peak_110444	CRD_538	Intron
chr2	152432139	152432620	Peak_110445	CRD_538	Intron
chr2	152437686	152437983	Peak_110446	CRD_538	Intron
chr2	152440059	152440335	Peak_110447	CRD_538	Intron
chr2	152443737	152444160	Peak_110448	CRD_538	Intron
chr2	152444519	152445043	Peak_110449	CRD_538	Intron
chr2	152445462	152446286	Peak_110450	CRD_538	Intron
chr2	152471437	152471680	Peak_110457	CRD_538	Intron
chr2	152471805	152472081	Peak_110458	CRD_538	Intron
chr2	152481950	152482166	Peak_110459	CRD_538	Intron
chr2	152483344	152483835	Peak_110460	CRD_538	Intron
chr2	152485947	152486469	Peak_110461	CRD_538	Intron
chr2	152490393	152490632	Peak_110462	CRD_538	Intron
chr2	152490690	152492024	Peak_110463	CRD_538	Intron
chr2	152493904	152494261	Peak_110464	CRD_538	Intron
chr2	152499348	152500332	Peak_110465	CRD_538	Intron
chr2	152500403	152501115	Peak_110466	CRD_538	Intron
chr2	152505499	152505916	Peak_110467	CRD_538	Intron
chr2	152505950	152506184	Peak_110468	CRD_538	Intron
chr2	152526219	152526682	Peak_110473	CRD_538	Intron
chr2	152529618	152529996	Peak_110474	CRD_538	Intron
chr2	152534927	152535168	Peak_110475	CRD_538	Intron
chr2	152535227	152535494	Peak_110476	CRD_538	Intron
chr2	152535641	152535847	Peak_110477	CRD_538	Intron
chr2	152536346	152537657	Peak_110478	CRD_538	Promoter
chr2	152542392	152542728	Peak_110479	CRD_538	Promoter
chr2	152542805	152543687	Peak_110480	CRD_538	Exon
chr2	152552706	152553335	Peak_110481	CRD_538	Intron
chr2	152555112	152555414	Peak_110482	CRD_538	Intron
chr2	152556605	152556952	Peak_110483	CRD_538	Intron
chr2	152558190	152558452	Peak_110484	CRD_538	Intron
chr2	152558502	152559216	Peak_110485	CRD_538	Exon
chr2	152566779	152567108	Peak_110486	CRD_538	Intron
chr2	152570946	152571529	Peak_110487	CRD_538	Intron
chr2	152573176	152573623	Peak_110488	CRD_538	Intron
chr2	152579999	152580225	Peak_110489	CRD_538	Promoter
chr2	152580325	152581294	Peak_110490	CRD_538	Promoter
chr2	152581378	152581796	Peak_110491	CRD_538	Promoter
chr2	152585959	152586751	Peak_110492	CRD_538	Intron
chr2	152588991	152589239	Peak_110493	CRD_538	Intron
chr2	152589437	152589645	Peak_110494	CRD_538	Intron
chr2	152593965	152595094	Peak_110495	CRD_538	Intron
chr2	152599788	152600946	Peak_110496	CRD_538	Intron
chr2	152606175	152606538	Peak_110497	CRD_538	Intron
chr2	152607530	152607773	Peak_110498	CRD_538	Exon
chr2	152608849	152609149	Peak_110499	CRD_538	Intron
chr2	152611630	152613049	Peak_110500	CRD_538	Intron
chr2	152617650	152618569	Peak_110501	CRD_538	Promoter
chr2	152623323	152623800	Peak_110502	CRD_538	Promoter
chr2	152627218	152627695	Peak_110503	CRD_538	Promoter
chr2	152635579	152636012	Peak_110504	CRD_538	Intron
chr2	152640425	152640771	Peak_110505	CRD_538	Intron
chr2	152646898	152647134	Peak_110506	CRD_538	Intron
chr2	152647292	152648676	Peak_110507	CRD_538	Exon
chr2	153870370	153870650	Peak_110704	CRD_539	Promoter
chr2	153870796	153872156	Peak_110705	CRD_539	Promoter
chr2	153880135	153880378	Peak_110706	CRD_539	Intron
chr2	153881086	153881485	Peak_110707	CRD_539	Intron
chr2	153889606	153889892	Peak_110708	CRD_539	Intron
chr2	154491050	154491249	Peak_110801	CRD_540	Distal_Intergenic
chr2	154498036	154498460	Peak_110802	CRD_540	Distal_Intergenic
chr2	154500007	154500327	Peak_110803	CRD_540	Distal_Intergenic
chr2	154513234	154513517	Peak_110804	CRD_540	Distal_Intergenic
chr2	154542416	154542743	Peak_110807	CRD_541	Distal_Intergenic
chr2	154543320	154544024	Peak_110808	CRD_541	Distal_Intergenic
chr2	154557344	154557579	Peak_110809	CRD_541	Distal_Intergenic
chr2	154558055	154558432	Peak_110810	CRD_541	Distal_Intergenic
chr2	154560553	154560802	Peak_110811	CRD_541	Distal_Intergenic
chr2	154563644	154564078	Peak_110812	CRD_541	Distal_Intergenic
chr2	154951289	154951699	Peak_110886	CRD_542	Distal_Intergenic
chr2	154952399	154953054	Peak_110887	CRD_542	Distal_Intergenic
chr2	154953581	154953832	Peak_110888	CRD_542	Distal_Intergenic
chr2	154964676	154965020	Peak_110889	CRD_542	Promoter
chr2	154965247	154965850	Peak_110890	CRD_542	Promoter
chr2	155708096	155708773	Peak_111026	CRD_543	Distal_Intergenic
chr2	155714988	155715493	Peak_111027	CRD_543	Distal_Intergenic
chr2	155727170	155727610	Peak_111028	CRD_543	Distal_Intergenic
chr2	155732755	155734019	Peak_111029	CRD_543	Distal_Intergenic
chr2	155689308	155690344	Peak_111020	CRD_543	Distal_Intergenic
chr2	155690561	155691131	Peak_111021	CRD_543	Distal_Intergenic
chr2	155692145	155692510	Peak_111022	CRD_543	Distal_Intergenic
chr2	155695886	155696179	Peak_111023	CRD_543	Distal_Intergenic
chr2	155701790	155702053	Peak_111024	CRD_543	Distal_Intergenic
chr2	155702533	155702902	Peak_111025	CRD_543	Distal_Intergenic
chr2	155745127	155745372	Peak_111030	CRD_544	Distal_Intergenic
chr2	155745593	155746019	Peak_111031	CRD_544	Distal_Intergenic
chr2	155755332	155755750	Peak_111032	CRD_544	Distal_Intergenic
chr2	155756436	155756801	Peak_111033	CRD_544	Distal_Intergenic
chr2	155757175	155757400	Peak_111034	CRD_544	Distal_Intergenic
chr2	155761750	155761988	Peak_111035	CRD_544	Distal_Intergenic
chr2	155762036	155762385	Peak_111036	CRD_544	Distal_Intergenic
chr2	155770562	155771006	Peak_111037	CRD_544	Distal_Intergenic
chr2	155771427	155771730	Peak_111038	CRD_544	Distal_Intergenic
chr2	155777008	155777439	Peak_111039	CRD_544	Distal_Intergenic
chr2	155788328	155788588	Peak_111040	CRD_544	Distal_Intergenic
chr2	155797475	155797864	Peak_111041	CRD_544	Distal_Intergenic
chr2	155801533	155801808	Peak_111042	CRD_544	Distal_Intergenic
chr2	155808398	155808875	Peak_111043	CRD_544	Distal_Intergenic
chr2	155810052	155810295	Peak_111044	CRD_544	Distal_Intergenic
chr2	155810801	155811063	Peak_111045	CRD_544	Distal_Intergenic
chr2	155815240	155815584	Peak_111046	CRD_544	Distal_Intergenic
chr2	155815688	155816438	Peak_111047	CRD_544	Distal_Intergenic
chr2	155823393	155823730	Peak_111048	CRD_544	Distal_Intergenic
chr2	155825186	155825385	Peak_111049	CRD_544	Distal_Intergenic
chr2	155832094	155832440	Peak_111050	CRD_544	Distal_Intergenic
chr2	155841908	155842435	Peak_111051	CRD_544	Distal_Intergenic
chr2	155844135	155844388	Peak_111052	CRD_544	Distal_Intergenic
chr2	155849681	155849891	Peak_111053	CRD_544	Distal_Intergenic
chr2	155866487	155866695	Peak_111054	CRD_544	Distal_Intergenic
chr2	155868430	155868643	Peak_111055	CRD_544	Distal_Intergenic
chr2	155872251	155872701	Peak_111056	CRD_544	Distal_Intergenic
chr2	155878992	155879749	Peak_111057	CRD_544	Distal_Intergenic
chr2	155889424	155889629	Peak_111058	CRD_544	Distal_Intergenic
chr2	155890293	155890674	Peak_111059	CRD_544	Distal_Intergenic
chr2	155896679	155896880	Peak_111060	CRD_544	Distal_Intergenic
chr2	155903830	155904074	Peak_111061	CRD_544	Distal_Intergenic
chr2	155904130	155904385	Peak_111062	CRD_544	Distal_Intergenic
chr2	155906957	155907216	Peak_111063	CRD_544	Distal_Intergenic
chr2	155907268	155907476	Peak_111064	CRD_544	Distal_Intergenic
chr2	155918107	155918317	Peak_111065	CRD_544	Distal_Intergenic
chr2	155918446	155918795	Peak_111066	CRD_544	Distal_Intergenic
chr2	155933379	155933578	Peak_111067	CRD_544	Distal_Intergenic
chr2	155938746	155939141	Peak_111068	CRD_544	Distal_Intergenic
chr2	155945582	155945917	Peak_111069	CRD_544	Distal_Intergenic
chr2	155955151	155955403	Peak_111070	CRD_544	Distal_Intergenic
chr2	155972324	155973203	Peak_111071	CRD_544	Distal_Intergenic
chr2	155973382	155973686	Peak_111072	CRD_544	Distal_Intergenic
chr2	155973746	155974325	Peak_111073	CRD_544	Distal_Intergenic
chr2	155976415	155976668	Peak_111074	CRD_544	Distal_Intergenic
chr2	155981776	155982030	Peak_111075	CRD_544	Distal_Intergenic
chr2	155984663	155984864	Peak_111076	CRD_544	Distal_Intergenic
chr2	155986348	155986707	Peak_111077	CRD_544	Distal_Intergenic
chr2	156019483	156019748	Peak_111078	CRD_544	Intron
chr2	156023161	156023795	Peak_111079	CRD_544	Promoter
chr2	156023988	156024204	Peak_111080	CRD_544	Promoter
chr2	156024463	156024819	Peak_111081	CRD_544	Promoter
chr2	156032549	156032795	Peak_111082	CRD_544	Promoter
chr2	156044429	156044630	Peak_111083	CRD_544	Intron
chr2	156052131	156052360	Peak_111084	CRD_544	Intron
chr2	156064580	156064808	Peak_111085	CRD_544	Intron
chr2	156066287	156066509	Peak_111086	CRD_544	Intron
chr2	156067190	156067399	Peak_111087	CRD_544	Intron
chr2	156075605	156076144	Peak_111088	CRD_544	Intron
chr2	156076199	156076539	Peak_111089	CRD_544	Intron
chr2	156077097	156077306	Peak_111090	CRD_544	Intron
chr2	156086944	156087330	Peak_111091	CRD_544	Intron
chr2	156097655	156097854	Peak_111092	CRD_544	Intron
chr2	156104761	156105022	Peak_111093	CRD_544	Intron
chr2	156124195	156125298	Peak_111094	CRD_544	Intron
chr2	156136843	156137209	Peak_111095	CRD_544	Intron
chr2	156137569	156138098	Peak_111096	CRD_544	Intron
chr2	156139769	156139977	Peak_111097	CRD_544	Intron
chr2	156146264	156146468	Peak_111098	CRD_544	Intron
chr2	156152951	156153237	Peak_111099	CRD_544	Intron
chr2	156157668	156158021	Peak_111100	CRD_544	Intron
chr2	156163204	156163844	Peak_111101	CRD_544	Intron
chr2	156178583	156178786	Peak_111102	CRD_544	Intron
chr2	156190988	156191269	Peak_111103	CRD_544	Intron
chr2	156192434	156192828	Peak_111104	CRD_544	Intron
chr2	156198616	156198942	Peak_111105	CRD_544	Intron
chr2	156202471	156202730	Peak_111106	CRD_544	Intron
chr2	156226704	156227563	Peak_111107	CRD_544	Intron
chr2	156232348	156232609	Peak_111108	CRD_544	Intron
chr2	156241129	156241390	Peak_111109	CRD_544	Intron
chr2	156246971	156247288	Peak_111110	CRD_544	Intron
chr2	156253531	156253734	Peak_111111	CRD_544	Promoter
chr2	156266569	156266857	Peak_111112	CRD_544	Distal_Intergenic
chr2	156267060	156267268	Peak_111113	CRD_544	Distal_Intergenic
chr2	156267838	156268065	Peak_111114	CRD_544	Distal_Intergenic
chr2	156269119	156269382	Peak_111115	CRD_544	Distal_Intergenic
chr2	156273715	156274557	Peak_111116	CRD_544	Distal_Intergenic
chr2	156290253	156290502	Peak_111117	CRD_544	Distal_Intergenic
chr2	156324358	156324630	Peak_111118	CRD_544	Exon
chr2	156331942	156333677	Peak_111119	CRD_545	Promoter
chr2	156334208	156335118	Peak_111120	CRD_545	Promoter
chr2	156335377	156335932	Peak_111121	CRD_545	Promoter
chr2	156341151	156343188	Peak_111122	CRD_545	Promoter
chr2	156457174	156458516	Peak_111132	CRD_546	Intron
chr2	156466503	156467487	Peak_111133	CRD_546	Intron
chr2	156467927	156468139	Peak_111134	CRD_546	Intron
chr2	156475923	156477406	Peak_111135	CRD_546	Promoter
chr2	156483179	156483698	Peak_111136	CRD_546	Intron
chr2	156489049	156489285	Peak_111137	CRD_546	Intron
chr2	157088439	157088787	Peak_111230	CRD_547	Distal_Intergenic
chr2	157091534	157092000	Peak_111231	CRD_547	Distal_Intergenic
chr2	157094967	157095229	Peak_111232	CRD_547	Distal_Intergenic
chr2	157095830	157096129	Peak_111233	CRD_547	Distal_Intergenic
chr2	157116467	157116848	Peak_111234	CRD_547	Distal_Intergenic
chr2	157122098	157122457	Peak_111235	CRD_547	Distal_Intergenic
chr2	157818325	157818770	Peak_111344	CRD_548	Exon
chr2	157820068	157820592	Peak_111345	CRD_548	Intron
chr2	157821913	157822193	Peak_111346	CRD_548	Intron
chr2	157837567	157839281	Peak_111347	CRD_548	Promoter
chr2	157840810	157841050	Peak_111348	CRD_548	Promoter
chr2	157843916	157844167	Peak_111349	CRD_548	Intron
chr2	158152357	158152556	Peak_111391	CRD_549	Distal_Intergenic
chr2	158162890	158163112	Peak_111392	CRD_549	Distal_Intergenic
chr2	158164222	158164507	Peak_111393	CRD_549	Promoter
chr2	158168871	158169215	Peak_111394	CRD_549	Promoter
chr2	158176720	158176919	Peak_111395	CRD_549	Intron
chr2	158179700	158179942	Peak_111396	CRD_549	Intron
chr2	158220256	158220637	Peak_111406	CRD_550	Exon
chr2	158221095	158221414	Peak_111407	CRD_550	Intron
chr2	158221481	158221831	Peak_111408	CRD_550	Intron
chr2	158222186	158222453	Peak_111409	CRD_550	Intron
chr2	158232122	158232467	Peak_111410	CRD_550	Intron
chr2	158241028	158241274	Peak_111411	CRD_551	Intron
chr2	158251835	158252123	Peak_111412	CRD_551	Intron
chr2	158264238	158264437	Peak_111413	CRD_551	Intron
chr2	158271239	158271533	Peak_111414	CRD_551	Intron
chr2	158276422	158276917	Peak_111415	CRD_551	Intron
chr2	158289804	158290354	Peak_111416	CRD_551	Intron
chr2	158658385	158658645	Peak_111484	CRD_552	Exon
chr2	158667364	158667568	Peak_111485	CRD_552	Promoter
chr2	158667631	158668785	Peak_111486	CRD_552	Promoter
chr2	158671293	158671833	Peak_111487	CRD_552	Promoter
chr2	158676352	158677273	Peak_111488	CRD_552	Exon
chr2	158685872	158686929	Peak_111489	CRD_552	Promoter
chr2	158716366	158716919	Peak_111490	CRD_552	Intron
chr2	158730183	158730527	Peak_111494	CRD_552	Intron
chr2	158744846	158746222	Peak_111495	CRD_552	Intron
chr2	158753448	158754577	Peak_111496	CRD_552	Exon
chr2	158760831	158761228	Peak_111497	CRD_552	Distal_Intergenic
chr2	158722798	158724206	Peak_111491	CRD_552	Promoter
chr2	158724259	158724541	Peak_111492	CRD_552	Promoter
chr2	158726817	158727536	Peak_111493	CRD_552	Promoter
chr2	159170274	159170847	Peak_111562	CRD_553	Exon
chr2	159177775	159178436	Peak_111563	CRD_553	Intron
chr2	159178597	159178986	Peak_111564	CRD_553	Exon
chr2	159185358	159185652	Peak_111565	CRD_553	Promoter
chr2	159194327	159194841	Peak_111566	CRD_553	Exon
chr2	159195331	159196464	Peak_111567	CRD_553	Promoter
chr2	158778636	158778904	Peak_111500	CRD_553	Distal_Intergenic
chr2	158782486	158782900	Peak_111501	CRD_553	Distal_Intergenic
chr2	158787218	158787455	Peak_111502	CRD_553	Distal_Intergenic
chr2	158794956	158795693	Peak_111503	CRD_553	Promoter
chr2	158803005	158803336	Peak_111504	CRD_553	Promoter
chr2	158805969	158806449	Peak_111505	CRD_553	Promoter
chr2	158845855	158846107	Peak_111506	CRD_553	Intron
chr2	158876882	158877133	Peak_111507	CRD_553	Promoter
chr2	158900965	158901920	Peak_111508	CRD_553	Distal_Intergenic
chr2	158911807	158912092	Peak_111509	CRD_553	Distal_Intergenic
chr2	158912179	158912679	Peak_111510	CRD_553	Distal_Intergenic
chr2	158953995	158954261	Peak_111511	CRD_553	Distal_Intergenic
chr2	158954344	158954745	Peak_111512	CRD_553	Distal_Intergenic
chr2	158955698	158956334	Peak_111513	CRD_553	Distal_Intergenic
chr2	158967402	158968741	Peak_111514	CRD_553	Promoter
chr2	158970028	158970339	Peak_111515	CRD_553	Promoter
chr2	158984429	158984675	Peak_111516	CRD_553	Intron
chr2	158984833	158985036	Peak_111517	CRD_553	Intron
chr2	158998384	158999344	Peak_111518	CRD_553	Intron
chr2	158999408	158999994	Peak_111519	CRD_553	Intron
chr2	159006841	159007134	Peak_111520	CRD_553	Promoter
chr2	159010573	159010788	Peak_111521	CRD_553	Intron
chr2	159011471	159011725	Peak_111522	CRD_553	Intron
chr2	159011849	159012601	Peak_111523	CRD_553	Intron
chr2	159012769	159012976	Peak_111524	CRD_553	Intron
chr2	159019022	159019559	Peak_111525	CRD_553	Intron
chr2	159024788	159025059	Peak_111526	CRD_553	Promoter
chr2	159029876	159030215	Peak_111527	CRD_553	Promoter
chr2	159030907	159031542	Peak_111528	CRD_553	Intron
chr2	159032053	159032743	Peak_111529	CRD_553	Intron
chr2	159034496	159035242	Peak_111530	CRD_553	Intron
chr2	159035911	159036332	Peak_111531	CRD_553	Intron
chr2	159051151	159051516	Peak_111532	CRD_553	Intron
chr2	159051573	159052152	Peak_111533	CRD_553	Intron
chr2	159052303	159052588	Peak_111534	CRD_553	Intron
chr2	159053243	159053595	Peak_111535	CRD_553	Intron
chr2	159064520	159065434	Peak_111536	CRD_553	Intron
chr2	159071389	159071884	Peak_111537	CRD_553	Intron
chr2	159074646	159074939	Peak_111538	CRD_553	Intron
chr2	159084512	159084887	Peak_111539	CRD_553	Intron
chr2	159086388	159086640	Peak_111540	CRD_553	Intron
chr2	159086861	159087060	Peak_111541	CRD_553	Intron
chr2	159089333	159089977	Peak_111542	CRD_553	Intron
chr2	159090796	159091169	Peak_111543	CRD_553	Intron
chr2	159091981	159092448	Peak_111544	CRD_553	Intron
chr2	159094427	159094788	Peak_111545	CRD_553	Intron
chr2	159100071	159100333	Peak_111546	CRD_553	Intron
chr2	159101688	159102087	Peak_111547	CRD_553	Intron
chr2	159108309	159108525	Peak_111548	CRD_553	Intron
chr2	159111184	159112129	Peak_111549	CRD_553	Intron
chr2	159118222	159119161	Peak_111550	CRD_553	Intron
chr2	159128357	159128737	Peak_111551	CRD_553	Intron
chr2	159129393	159129607	Peak_111552	CRD_553	Intron
chr2	159129746	159130193	Peak_111553	CRD_553	Intron
chr2	159130351	159130684	Peak_111554	CRD_553	Intron
chr2	159133884	159134138	Peak_111555	CRD_553	Promoter
chr2	159135404	159136383	Peak_111556	CRD_553	Promoter
chr2	159137453	159138005	Peak_111557	CRD_553	Promoter
chr2	159143238	159143446	Peak_111558	CRD_553	Intron
chr2	159147002	159147662	Peak_111559	CRD_553	Promoter
chr2	159148351	159149376	Peak_111560	CRD_553	Promoter
chr2	159150239	159150484	Peak_111561	CRD_553	Promoter
chr2	159384842	159385246	Peak_111582	CRD_554	Promoter
chr2	159398597	159398796	Peak_111583	CRD_554	Promoter
chr2	159399770	159400045	Peak_111584	CRD_554	Promoter
chr2	159454465	159454747	Peak_111585	CRD_554	Promoter
chr2	159455375	159455776	Peak_111586	CRD_554	Promoter
chr2	159497234	159497618	Peak_111587	CRD_554	Intron
chr2	160365814	160366113	Peak_111675	CRD_555	Promoter
chr2	160366577	160366818	Peak_111676	CRD_555	Promoter
chr2	160367927	160368425	Peak_111677	CRD_555	Promoter
chr2	160371581	160371991	Peak_111678	CRD_555	Intron
chr2	161226456	161226664	Peak_111799	CRD_556	Promoter
chr2	161232645	161232885	Peak_111800	CRD_556	Promoter
chr2	161236692	161239132	Peak_111801	CRD_556	Intron
chr2	161246896	161247253	Peak_111802	CRD_556	Promoter
chr2	161250894	161251175	Peak_111803	CRD_556	Promoter
chr2	161256237	161256494	Peak_111804	CRD_556	Promoter
chr2	161624077	161625182	Peak_111861	CRD_557	Promoter
chr2	161625381	161625889	Peak_111862	CRD_557	Promoter
chr2	161645103	161645357	Peak_111863	CRD_557	Intron
chr2	161648618	161648886	Peak_111864	CRD_557	Intron
chr2	161649081	161649332	Peak_111865	CRD_557	Intron
chr2	161653907	161654106	Peak_111866	CRD_557	Intron
chr2	162220986	162221522	Peak_111966	CRD_558	Intron
chr2	162242164	162242399	Peak_111967	CRD_558	Promoter
chr2	162242656	162243643	Peak_111968	CRD_558	Promoter
chr2	162244676	162245293	Peak_111969	CRD_558	Promoter
chr2	162254565	162254961	Peak_111970	CRD_558	Distal_Intergenic
chr2	162261255	162261904	Peak_111971	CRD_558	Distal_Intergenic
chr2	162266880	162267138	Peak_111972	CRD_559	Exon
chr2	162268052	162268251	Peak_111973	CRD_559	Exon
chr2	162274605	162274804	Peak_111974	CRD_559	Intron
chr2	162279102	162279353	Peak_111975	CRD_559	Intron
chr2	162288538	162289130	Peak_111976	CRD_559	Intron
chr2	163531986	163532185	Peak_112164	CRD_560	Distal_Intergenic
chr2	163532271	163532561	Peak_112165	CRD_560	Distal_Intergenic
chr2	163532657	163532876	Peak_112166	CRD_560	Distal_Intergenic
chr2	163538725	163539377	Peak_112167	CRD_560	Distal_Intergenic
chr2	163551962	163552374	Peak_112168	CRD_560	Distal_Intergenic
chr2	163611221	163611777	Peak_112179	CRD_561	Exon
chr2	163612003	163613898	Peak_112180	CRD_561	Intron
chr2	163623437	163623883	Peak_112181	CRD_561	Intron
chr2	163637697	163638301	Peak_112182	CRD_561	Intron
chr2	163646648	163647309	Peak_112183	CRD_561	Intron
chr2	163692680	163692935	Peak_112197	CRD_561	Intron
chr2	163700158	163700617	Peak_112198	CRD_561	Intron
chr2	163701391	163701722	Peak_112199	CRD_561	Intron
chr2	163703643	163703895	Peak_112200	CRD_561	Intron
chr2	163710107	163710737	Peak_112201	CRD_561	Intron
chr2	163553773	163553990	Peak_112171	CRD_561	Distal_Intergenic
chr2	163565254	163565516	Peak_112172	CRD_561	Distal_Intergenic
chr2	163568248	163568501	Peak_112173	CRD_561	Distal_Intergenic
chr2	163585097	163585375	Peak_112174	CRD_561	Distal_Intergenic
chr2	163593850	163595081	Peak_112175	CRD_561	Intron
chr2	163595140	163595439	Peak_112176	CRD_561	Intron
chr2	163601313	163601794	Peak_112177	CRD_561	Intron
chr2	163602245	163602775	Peak_112178	CRD_561	Exon
chr2	163657591	163657907	Peak_112184	CRD_561	Intron
chr2	163658524	163658769	Peak_112185	CRD_561	Intron
chr2	163659272	163659585	Peak_112186	CRD_561	Intron
chr2	163665023	163665312	Peak_112187	CRD_561	Intron
chr2	163665593	163665795	Peak_112188	CRD_561	Intron
chr2	163667470	163667703	Peak_112189	CRD_561	Intron
chr2	163673256	163673455	Peak_112190	CRD_561	Intron
chr2	163675075	163675746	Peak_112191	CRD_561	Intron
chr2	163681707	163682148	Peak_112192	CRD_561	Intron
chr2	163682274	163682719	Peak_112193	CRD_561	Intron
chr2	163690953	163691306	Peak_112194	CRD_561	Intron
chr2	163691454	163691710	Peak_112195	CRD_561	Intron
chr2	163691776	163692352	Peak_112196	CRD_561	Intron
chr2	163711346	163711668	Peak_112202	CRD_562	Intron
chr2	163713632	163714435	Peak_112203	CRD_562	Intron
chr2	163715147	163715599	Peak_112204	CRD_562	Intron
chr2	163717937	163718557	Peak_112205	CRD_562	Intron
chr2	163719334	163719759	Peak_112206	CRD_562	Intron
chr2	163726157	163726395	Peak_112207	CRD_562	Intron
chr2	163727389	163728770	Peak_112208	CRD_562	Intron
chr2	163732828	163733036	Peak_112209	CRD_563	Promoter
chr2	163733403	163734035	Peak_112210	CRD_563	Promoter
chr2	163735499	163736438	Peak_112211	CRD_563	Promoter
chr2	163736893	163737449	Peak_112212	CRD_563	Promoter
chr2	163753230	163753430	Peak_112213	CRD_564	Intron
chr2	163753573	163754197	Peak_112214	CRD_564	Intron
chr2	163761707	163762146	Peak_112215	CRD_564	Intron
chr2	163762328	163762598	Peak_112216	CRD_564	Intron
chr2	163773921	163774160	Peak_112217	CRD_564	Intron
chr2	163774255	163774492	Peak_112218	CRD_564	Intron
chr2	163784086	163784443	Peak_112219	CRD_564	Intron
chr2	163792205	163792446	Peak_112220	CRD_564	Intron
chr2	163793106	163793535	Peak_112221	CRD_564	Intron
chr2	163794635	163795021	Peak_112222	CRD_564	Intron
chr2	163800824	163801477	Peak_112223	CRD_564	Intron
chr2	163821545	163821925	Peak_112224	CRD_564	Intron
chr2	163842874	163843073	Peak_112225	CRD_564	Intron
chr2	163843257	163843540	Peak_112226	CRD_564	Intron
chr2	163851780	163851995	Peak_112227	CRD_564	Intron
chr2	163852307	163852709	Peak_112228	CRD_564	Intron
chr2	163859955	163860161	Peak_112229	CRD_564	Intron
chr2	163861487	163861734	Peak_112230	CRD_564	Intron
chr2	163865166	163865375	Peak_112231	CRD_564	Intron
chr2	163872094	163872329	Peak_112232	CRD_564	Intron
chr2	163873212	163873613	Peak_112233	CRD_564	Intron
chr2	163873932	163874131	Peak_112234	CRD_564	Intron
chr2	163878753	163879051	Peak_112235	CRD_564	Intron
chr2	163883488	163883769	Peak_112236	CRD_564	Intron
chr2	163886994	163887519	Peak_112237	CRD_564	Intron
chr2	163888106	163888312	Peak_112238	CRD_564	Intron
chr2	163902759	163902965	Peak_112239	CRD_564	Intron
chr2	163908335	163908878	Peak_112240	CRD_564	Intron
chr2	163912696	163912965	Peak_112241	CRD_564	Intron
chr2	163917279	163917478	Peak_112242	CRD_564	Intron
chr2	163919297	163919551	Peak_112243	CRD_564	Intron
chr2	163930479	163930732	Peak_112244	CRD_564	Intron
chr2	163930860	163931317	Peak_112245	CRD_564	Intron
chr2	163943104	163944252	Peak_112246	CRD_564	Intron
chr2	163954076	163954284	Peak_112247	CRD_564	Intron
chr2	163956197	163956624	Peak_112248	CRD_564	Intron
chr2	163971797	163972481	Peak_112249	CRD_564	Intron
chr2	163978563	163978762	Peak_112250	CRD_564	Intron
chr2	163983208	163983431	Peak_112251	CRD_564	Intron
chr2	163990588	163990845	Peak_112252	CRD_564	Intron
chr2	163997596	163997962	Peak_112253	CRD_564	Intron
chr2	164009827	164010384	Peak_112254	CRD_564	Intron
chr2	164013843	164014875	Peak_112255	CRD_564	Intron
chr2	164023297	164023567	Peak_112256	CRD_564	Intron
chr2	164023876	164024255	Peak_112257	CRD_564	Intron
chr2	164026985	164027300	Peak_112258	CRD_564	Intron
chr2	164036082	164036456	Peak_112259	CRD_564	Intron
chr2	164780672	164781003	Peak_112380	CRD_565	Intron
chr2	164781549	164781751	Peak_112381	CRD_565	Intron
chr2	164781829	164782140	Peak_112382	CRD_565	Intron
chr2	164794540	164794739	Peak_112383	CRD_565	Intron
chr2	164802273	164802648	Peak_112384	CRD_565	Intron
chr2	164809689	164809888	Peak_112385	CRD_565	Intron
chr2	165162630	165163044	Peak_112441	CRD_566	Exon
chr2	165176857	165177102	Peak_112442	CRD_566	Intron
chr2	165180838	165181104	Peak_112443	CRD_566	Intron
chr2	165183485	165183782	Peak_112444	CRD_566	Promoter
chr2	165572193	165572580	Peak_112497	CRD_567	Promoter
chr2	165573671	165574537	Peak_112498	CRD_567	Promoter
chr2	165582059	165583190	Peak_112499	CRD_567	Intron
chr2	165593671	165594342	Peak_112500	CRD_567	Intron
chr2	165594876	165595285	Peak_112501	CRD_567	Exon
chr2	165600897	165601185	Peak_112502	CRD_567	Intron
chr2	165601190	165601389	Peak_112503	CRD_567	Intron
chr2	165606651	165606852	Peak_112504	CRD_567	Intron
chr2	165611412	165611651	Peak_112505	CRD_567	Intron
chr2	165612758	165612972	Peak_112506	CRD_567	Intron
chr2	165621076	165621318	Peak_112507	CRD_567	Intron
chr2	165634679	165635567	Peak_112508	CRD_567	Intron
chr2	165642348	165642547	Peak_112509	CRD_567	Intron
chr2	165647415	165647799	Peak_112510	CRD_567	Intron
chr2	165648689	165649885	Peak_112511	CRD_567	Intron
chr2	165659738	165660158	Peak_112512	CRD_567	Intron
chr2	165661640	165662141	Peak_112513	CRD_567	Intron
chr2	165667815	165668180	Peak_112514	CRD_567	Intron
chr2	165669406	165669902	Peak_112515	CRD_567	Intron
chr2	165669961	165670230	Peak_112516	CRD_567	Intron
chr2	165675463	165676496	Peak_112517	CRD_567	Exon
chr2	165681800	165683061	Peak_112518	CRD_567	Exon
chr2	165493937	165494674	Peak_112482	CRD_567	Intron
chr2	165501640	165501904	Peak_112483	CRD_567	Intron
chr2	165502034	165502408	Peak_112484	CRD_567	Intron
chr2	165503813	165504076	Peak_112485	CRD_567	Intron
chr2	165504392	165504707	Peak_112486	CRD_567	Intron
chr2	165517558	165518044	Peak_112487	CRD_567	Exon
chr2	165520012	165520415	Peak_112488	CRD_567	Intron
chr2	165526707	165526906	Peak_112489	CRD_567	Intron
chr2	165534183	165534382	Peak_112490	CRD_567	Intron
chr2	165534770	165535029	Peak_112491	CRD_567	Intron
chr2	165535084	165535285	Peak_112492	CRD_567	Intron
chr2	165539944	165540322	Peak_112493	CRD_567	Intron
chr2	165547812	165548585	Peak_112494	CRD_567	Intron
chr2	165551091	165551519	Peak_112495	CRD_567	Intron
chr2	165558699	165559350	Peak_112496	CRD_567	Intron
chr2	167318706	167318909	Peak_112779	CRD_568	Intron
chr2	167321603	167321871	Peak_112780	CRD_568	Intron
chr2	167333351	167333550	Peak_112781	CRD_568	Intron
chr2	167342701	167343125	Peak_112782	CRD_568	Intron
chr2	167348987	167349317	Peak_112783	CRD_568	Intron
chr2	167355958	167356264	Peak_112784	CRD_568	Intron
chr2	167357508	167357854	Peak_112785	CRD_568	Intron
chr2	167367591	167368327	Peak_112786	CRD_568	Intron
chr2	167371131	167371366	Peak_112787	CRD_568	Intron
chr2	167372936	167373413	Peak_112788	CRD_568	Intron
chr2	167401325	167402190	Peak_112789	CRD_568	Intron
chr2	167411498	167411726	Peak_112790	CRD_568	Intron
chr2	167431914	167432679	Peak_112791	CRD_568	Intron
chr2	167438242	167439023	Peak_112792	CRD_568	Intron
chr2	167440987	167441251	Peak_112793	CRD_568	Intron
chr2	167469947	167470202	Peak_112794	CRD_568	Intron
chr2	167475630	167476115	Peak_112795	CRD_568	Intron
chr2	167480678	167480920	Peak_112796	CRD_568	Intron
chr2	167481648	167481882	Peak_112797	CRD_568	Intron
chr2	167488021	167488283	Peak_112798	CRD_568	Intron
chr2	167488931	167489886	Peak_112799	CRD_568	Intron
chr2	167496072	167496693	Peak_112800	CRD_568	Intron
chr2	167509609	167510108	Peak_112801	CRD_568	Intron
chr2	167510920	167511123	Peak_112802	CRD_568	Intron
chr2	167517644	167517916	Peak_112803	CRD_568	Intron
chr2	167518556	167518837	Peak_112804	CRD_568	Intron
chr2	167524169	167524372	Peak_112805	CRD_568	Intron
chr2	167526890	167527363	Peak_112806	CRD_568	Intron
chr2	167527474	167527788	Peak_112807	CRD_568	Intron
chr2	167537808	167538035	Peak_112808	CRD_568	Intron
chr2	167538375	167538574	Peak_112809	CRD_568	Intron
chr2	167539094	167539671	Peak_112810	CRD_568	Intron
chr2	167550493	167550756	Peak_112811	CRD_568	Intron
chr2	167570702	167570958	Peak_112812	CRD_568	Distal_Intergenic
chr2	167581873	167582101	Peak_112813	CRD_568	Distal_Intergenic
chr2	167582319	167583081	Peak_112814	CRD_568	Distal_Intergenic
chr2	167592227	167593033	Peak_112815	CRD_568	Distal_Intergenic
chr2	167613003	167613339	Peak_112816	CRD_568	Distal_Intergenic
chr2	167614143	167614342	Peak_112817	CRD_568	Distal_Intergenic
chr2	167618832	167619096	Peak_112818	CRD_568	Distal_Intergenic
chr2	167625151	167625441	Peak_112819	CRD_568	Distal_Intergenic
chr2	167626979	167627183	Peak_112820	CRD_568	Distal_Intergenic
chr2	167637599	167638071	Peak_112821	CRD_568	Distal_Intergenic
chr2	167638374	167638573	Peak_112822	CRD_568	Distal_Intergenic
chr2	167640018	167640336	Peak_112823	CRD_568	Distal_Intergenic
chr2	167651661	167652379	Peak_112824	CRD_568	Distal_Intergenic
chr2	167656904	167657166	Peak_112825	CRD_568	Distal_Intergenic
chr2	167675260	167675594	Peak_112826	CRD_568	Distal_Intergenic
chr2	167680383	167680829	Peak_112827	CRD_569	Distal_Intergenic
chr2	167680949	167681249	Peak_112828	CRD_569	Distal_Intergenic
chr2	167681387	167682247	Peak_112829	CRD_569	Distal_Intergenic
chr2	167682302	167683074	Peak_112830	CRD_569	Distal_Intergenic
chr2	167980321	167980809	Peak_112866	CRD_570	Intron
chr2	167986757	167987795	Peak_112867	CRD_570	Intron
chr2	167997697	167998085	Peak_112868	CRD_570	Intron
chr2	168015070	168015699	Peak_112869	CRD_570	Promoter
chr2	168025818	168026048	Peak_112870	CRD_570	Intron
chr2	167892640	167892847	Peak_112854	CRD_570	Intron
chr2	167893016	167893377	Peak_112855	CRD_570	Intron
chr2	167893450	167893762	Peak_112856	CRD_570	Intron
chr2	167912437	167912684	Peak_112857	CRD_570	Intron
chr2	167930124	167930328	Peak_112858	CRD_570	Intron
chr2	167935767	167935971	Peak_112859	CRD_570	Intron
chr2	167940237	167940517	Peak_112860	CRD_570	Promoter
chr2	167946316	167946978	Peak_112861	CRD_570	Distal_Intergenic
chr2	167964929	167965580	Peak_112862	CRD_570	Intron
chr2	167966060	167966296	Peak_112863	CRD_570	Intron
chr2	167966338	167966673	Peak_112864	CRD_570	Intron
chr2	167967072	167967353	Peak_112865	CRD_570	Intron
chr2	168034459	168035327	Peak_112871	CRD_570	Intron
chr2	168035515	168035783	Peak_112872	CRD_570	Intron
chr2	168045093	168045581	Peak_112873	CRD_570	Intron
chr2	168052042	168052272	Peak_112874	CRD_570	Intron
chr2	168052630	168053116	Peak_112875	CRD_570	Intron
chr2	168053203	168053414	Peak_112876	CRD_570	Intron
chr2	168055510	168055756	Peak_112877	CRD_570	Intron
chr2	168055848	168056051	Peak_112878	CRD_570	Intron
chr2	168073013	168073216	Peak_112881	CRD_571	Intron
chr2	168079265	168079500	Peak_112882	CRD_571	Intron
chr2	168085102	168085610	Peak_112883	CRD_571	Intron
chr2	168086686	168087721	Peak_112884	CRD_571	Intron
chr2	168096132	168096422	Peak_112885	CRD_571	Intron
chr2	168220857	168221599	Peak_112909	CRD_572	Intron
chr2	168231541	168232379	Peak_112910	CRD_572	Promoter
chr2	168233255	168233483	Peak_112911	CRD_572	Promoter
chr2	168234183	168234535	Peak_112912	CRD_572	Promoter
chr2	168505490	168506268	Peak_112939	CRD_573	Intron
chr2	168515394	168516001	Peak_112940	CRD_573	Intron
chr2	168518520	168519062	Peak_112941	CRD_573	Intron
chr2	168526721	168526942	Peak_112942	CRD_573	Intron
chr2	169072008	169073003	Peak_113015	CRD_574	Promoter
chr2	169073093	169073318	Peak_113016	CRD_574	Promoter
chr2	169080268	169080915	Peak_113017	CRD_574	Promoter
chr2	169082991	169083527	Peak_113018	CRD_574	Promoter
chr2	168960969	168961999	Peak_113004	CRD_574	Intron
chr2	168974857	168975056	Peak_113005	CRD_574	Promoter
chr2	168978553	168978897	Peak_113006	CRD_574	Intron
chr2	169007367	169007577	Peak_113007	CRD_574	Intron
chr2	169021699	169022370	Peak_113008	CRD_574	Intron
chr2	169038320	169038685	Peak_113009	CRD_574	Distal_Intergenic
chr2	169047336	169047774	Peak_113010	CRD_574	Distal_Intergenic
chr2	169065021	169065841	Peak_113011	CRD_574	Promoter
chr2	169066092	169066317	Peak_113012	CRD_574	Promoter
chr2	169066879	169067525	Peak_113013	CRD_574	Promoter
chr2	169071519	169071942	Peak_113014	CRD_574	Promoter
chr2	169100596	169100946	Peak_113021	CRD_575	Promoter
chr2	169109627	169110856	Peak_113022	CRD_575	Distal_Intergenic
chr2	169116319	169116751	Peak_113023	CRD_575	Promoter
chr2	169122111	169122310	Peak_113024	CRD_575	Distal_Intergenic
chr2	169122403	169122771	Peak_113025	CRD_575	Distal_Intergenic
chr2	169131653	169132468	Peak_113026	CRD_575	Intron
chr2	169138020	169138734	Peak_113027	CRD_575	Promoter
chr2	169141819	169142115	Peak_113028	CRD_575	Promoter
chr2	169158123	169159062	Peak_113029	CRD_575	Intron
chr2	169159209	169159485	Peak_113030	CRD_575	Intron
chr2	169173884	169174402	Peak_113031	CRD_575	Exon
chr2	169175191	169175443	Peak_113032	CRD_575	Exon
chr2	169185445	169186489	Peak_113033	CRD_575	Promoter
chr2	169195132	169195538	Peak_113034	CRD_575	Intron
chr2	169195804	169196107	Peak_113035	CRD_575	Intron
chr2	169221729	169222153	Peak_113036	CRD_575	Intron
chr2	169257562	169257899	Peak_113037	CRD_575	Intron
chr2	169257961	169258251	Peak_113038	CRD_575	Intron
chr2	169258952	169259199	Peak_113039	CRD_575	Exon
chr2	169274307	169274566	Peak_113040	CRD_575	Promoter
chr2	169276192	169276527	Peak_113041	CRD_575	Promoter
chr2	169276827	169277195	Peak_113042	CRD_575	Promoter
chr2	169285552	169286079	Peak_113043	CRD_575	Intron
chr2	169286292	169286547	Peak_113044	CRD_575	Intron
chr2	169322183	169322501	Peak_113050	CRD_576	Intron
chr2	169323908	169324537	Peak_113051	CRD_576	Intron
chr2	169324600	169324958	Peak_113052	CRD_576	Intron
chr2	169325116	169325817	Peak_113053	CRD_576	Intron
chr2	169330071	169330275	Peak_113054	CRD_576	Intron
chr2	169330519	169331737	Peak_113055	CRD_576	Intron
chr2	169345513	169346066	Peak_113056	CRD_576	Intron
chr2	169348162	169349098	Peak_113057	CRD_576	Intron
chr2	169355323	169355598	Peak_113058	CRD_576	Intron
chr2	169361760	169361998	Peak_113059	CRD_576	Promoter
chr2	169362510	169362983	Peak_113060	CRD_576	Promoter
chr2	169363126	169364146	Peak_113061	CRD_576	Promoter
chr2	169364219	169365068	Peak_113062	CRD_576	Promoter
chr2	169303316	169303646	Peak_113048	CRD_576	Intron
chr2	169319837	169320149	Peak_113049	CRD_576	Intron
chr2	169397152	169397555	Peak_113063	CRD_576	Distal_Intergenic
chr2	169397729	169397996	Peak_113064	CRD_576	Distal_Intergenic
chr2	169478342	169480157	Peak_113065	CRD_576	Promoter
chr2	169528260	169528601	Peak_113066	CRD_576	Exon
chr2	169573032	169574204	Peak_113067	CRD_576	Promoter
chr2	169583997	169585425	Peak_113068	CRD_576	Promoter
chr2	169693385	169693672	Peak_113069	CRD_576	Promoter
chr2	169693746	169695212	Peak_113070	CRD_576	Promoter
chr2	169714521	169716205	Peak_113071	CRD_576	Intron
chr2	169717299	169717499	Peak_113072	CRD_576	Intron
chr2	169732970	169734077	Peak_113073	CRD_576	Promoter
chr2	169734316	169734884	Peak_113074	CRD_576	Promoter
chr2	169743330	169744035	Peak_113075	CRD_576	Promoter
chr2	169767149	169767606	Peak_113076	CRD_576	Promoter
chr2	169789634	169790261	Peak_113077	CRD_576	Promoter
chr2	169798316	169799897	Peak_113078	CRD_576	Promoter
chr2	169824227	169824672	Peak_113079	CRD_576	Promoter
chr2	169824727	169825306	Peak_113080	CRD_576	Promoter
chr2	169827034	169827608	Peak_113081	CRD_576	Promoter
chr2	169828109	169828918	Peak_113082	CRD_576	Promoter
chr2	169840044	169840523	Peak_113083	CRD_576	Intron
chr2	169848927	169849402	Peak_113084	CRD_576	Intron
chr2	169865275	169866044	Peak_113085	CRD_576	Intron
chr2	169877454	169877739	Peak_113086	CRD_576	Exon
chr2	169895343	169895658	Peak_113087	CRD_576	Intron
chr2	169914526	169914795	Peak_113088	CRD_576	Intron
chr2	169928487	169928771	Peak_113089	CRD_576	Promoter
chr2	169933164	169933482	Peak_113090	CRD_576	Intron
chr2	169983542	169983827	Peak_113091	CRD_576	Intron
chr2	170063430	170063630	Peak_113092	CRD_576	Intron
chr2	170072925	170074169	Peak_113093	CRD_576	Exon
chr2	170088925	170089128	Peak_113094	CRD_576	Distal_Intergenic
chr2	170120425	170121273	Peak_113095	CRD_576	Promoter
chr2	170163688	170163892	Peak_113096	CRD_576	Distal_Intergenic
chr2	170177933	170178665	Peak_113097	CRD_576	Promoter
chr2	170202548	170202787	Peak_113098	CRD_576	Intron
chr2	170224546	170225331	Peak_113099	CRD_576	Intron
chr2	170235617	170236876	Peak_113100	CRD_576	Exon
chr2	170313308	170314490	Peak_113101	CRD_576	Intron
chr2	170324593	170325067	Peak_113102	CRD_576	Intron
chr2	170361357	170361674	Peak_113103	CRD_576	Intron
chr2	170408564	170409550	Peak_113104	CRD_576	Promoter
chr2	170420483	170420736	Peak_113105	CRD_576	Intron
chr2	170486762	170487074	Peak_113106	CRD_576	Intron
chr2	170490872	170491071	Peak_113107	CRD_576	Intron
chr2	170492000	170492447	Peak_113108	CRD_576	Intron
chr2	170498548	170498961	Peak_113109	CRD_577	Exon
chr2	170500559	170501265	Peak_113110	CRD_577	Intron
chr2	170505540	170506686	Peak_113111	CRD_577	Intron
chr2	170511710	170512958	Peak_113112	CRD_577	Intron
chr2	170576239	170576626	Peak_113115	CRD_577	Intron
chr2	170578538	170579074	Peak_113116	CRD_577	Intron
chr2	170582717	170583267	Peak_113117	CRD_577	Intron
chr2	170770079	170771672	Peak_113118	CRD_577	Promoter
chr2	170525491	170526002	Peak_113113	CRD_577	Intron
chr2	170530000	170530668	Peak_113114	CRD_577	Intron
chr2	171598633	171599463	Peak_113146	CRD_578	Distal_Intergenic
chr2	171655230	171655819	Peak_113147	CRD_578	Distal_Intergenic
chr2	171668710	171669818	Peak_113148	CRD_578	Distal_Intergenic
chr2	171687057	171688431	Peak_113149	CRD_578	Promoter
chr2	171703742	171703957	Peak_113150	CRD_578	Promoter
chr2	171724153	171724656	Peak_113151	CRD_578	Promoter
chr2	174036308	174036725	Peak_113240	CRD_579	Distal_Intergenic
chr2	174039533	174040391	Peak_113241	CRD_579	Promoter
chr2	174078319	174078520	Peak_113242	CRD_579	Promoter
chr2	174080440	174080689	Peak_113243	CRD_579	Promoter
chr2	174124246	174124486	Peak_113244	CRD_579	Promoter
chr2	174158066	174158343	Peak_113245	CRD_579	Intron
chr2	174247610	174249380	Peak_113246	CRD_579	Promoter
chr2	174341332	174341844	Peak_113247	CRD_579	Distal_Intergenic
chr2	174386471	174386726	Peak_113248	CRD_579	Intron
chr2	174395232	174396261	Peak_113249	CRD_579	Promoter
chr2	174437812	174438889	Peak_113250	CRD_579	Intron
chr2	174462815	174463149	Peak_113251	CRD_579	Intron
chr2	174465435	174465670	Peak_113252	CRD_579	Intron
chr2	174485938	174487883	Peak_113253	CRD_579	Promoter
chr2	174493081	174493389	Peak_113254	CRD_579	Distal_Intergenic
chr2	174516900	174517111	Peak_113255	CRD_579	Distal_Intergenic
chr2	174522624	174523047	Peak_113256	CRD_579	Distal_Intergenic
chr2	174530039	174530358	Peak_113259	CRD_580	Distal_Intergenic
chr2	174544006	174544742	Peak_113260	CRD_580	Promoter
chr2	174546751	174547260	Peak_113261	CRD_580	Promoter
chr2	174561031	174562221	Peak_113262	CRD_580	Promoter
chr2	174569654	174570089	Peak_113263	CRD_580	Promoter
chr2	174573459	174574123	Peak_113264	CRD_580	Promoter
chr2	174575181	174575895	Peak_113265	CRD_580	Promoter
chr2	174577997	174578319	Peak_113266	CRD_580	Promoter
chr2	174580784	174581641	Peak_113267	CRD_580	Exon
chr2	174587458	174588674	Peak_113268	CRD_580	Promoter
chr2	174590550	174590784	Peak_113269	CRD_580	Intron
chr2	174593589	174594147	Peak_113270	CRD_580	Intron
chr2	174602661	174603827	Peak_113271	CRD_580	Intron
chr2	174606378	174606577	Peak_113272	CRD_580	Intron
chr2	174615903	174616315	Peak_113273	CRD_580	Intron
chr2	174623818	174624355	Peak_113274	CRD_580	Intron
chr2	174624646	174625352	Peak_113275	CRD_580	Intron
chr2	174632827	174633154	Peak_113276	CRD_580	Promoter
chr2	174633311	174633617	Peak_113277	CRD_580	Promoter
chr2	174633673	174633979	Peak_113278	CRD_580	Promoter
chr2	174634272	174635534	Peak_113279	CRD_580	Promoter
chr2	174663748	174663999	Peak_113280	CRD_580	Intron
chr2	174664060	174664753	Peak_113281	CRD_580	Intron
chr2	174666239	174667490	Peak_113282	CRD_580	Intron
chr2	174673386	174673732	Peak_113283	CRD_580	Exon
chr2	174680312	174680523	Peak_113284	CRD_580	Promoter
chr2	174681665	174682618	Peak_113285	CRD_580	Promoter
chr2	174682841	174683833	Peak_113286	CRD_580	Promoter
chr2	174691638	174692888	Peak_113287	CRD_580	Intron
chr2	174697235	174697537	Peak_113288	CRD_580	Intron
chr2	174699956	174700362	Peak_113289	CRD_580	Intron
chr2	174748893	174749368	Peak_113290	CRD_580	Intron
chr2	174771386	174772621	Peak_113291	CRD_580	Intron
chr2	174778621	174778914	Peak_113292	CRD_580	Intron
chr2	174805855	174806179	Peak_113293	CRD_580	Intron
chr2	174807171	174807817	Peak_113294	CRD_580	Intron
chr2	174820574	174820839	Peak_113295	CRD_580	Intron
chr2	174827343	174828360	Peak_113296	CRD_580	Intron
chr2	174844337	174844606	Peak_113297	CRD_580	Promoter
chr2	174846126	174846491	Peak_113298	CRD_580	Promoter
chr2	174846885	174847912	Peak_113299	CRD_580	Promoter
chr2	174855949	174856148	Peak_113300	CRD_580	Intron
chr2	174856537	174856746	Peak_113301	CRD_580	Intron
chr2	174878354	174878886	Peak_113302	CRD_580	Promoter
chr2	174881488	174881971	Peak_113303	CRD_580	Intron
chr2	174882032	174882251	Peak_113304	CRD_580	Intron
chr2	174901095	174901746	Peak_113305	CRD_580	Intron
chr2	174902619	174902820	Peak_113306	CRD_580	Intron
chr2	174914641	174915777	Peak_113307	CRD_580	Promoter
chr2	174939320	174939522	Peak_113308	CRD_580	Intron
chr2	174965957	174966953	Peak_113309	CRD_580	Intron
chr2	174985539	174986222	Peak_113310	CRD_580	Intron
chr2	174990073	174990671	Peak_113311	CRD_580	Intron
chr2	174992136	174992386	Peak_113312	CRD_580	Intron
chr2	174998191	174998788	Peak_113313	CRD_580	Intron
chr2	175001631	175001929	Peak_113314	CRD_580	Intron
chr2	175004028	175004790	Peak_113315	CRD_580	Promoter
chr2	175005306	175005967	Peak_113316	CRD_580	Promoter
chr2	175028245	175028490	Peak_113317	CRD_580	Promoter
chr2	175036669	175036868	Peak_113318	CRD_580	Promoter
chr2	175111128	175111543	Peak_113319	CRD_580	Intron
chr2	175167269	175168847	Peak_113320	CRD_580	Promoter
chr2	175180729	175182356	Peak_113321	CRD_580	Promoter
chr2	175203665	175203996	Peak_113322	CRD_580	Distal_Intergenic
chr2	175208088	175208443	Peak_113323	CRD_580	Distal_Intergenic
chr2	175251540	175251739	Peak_113324	CRD_580	Distal_Intergenic
chr2	175282363	175282678	Peak_113325	CRD_580	Intron
chr2	175366788	175367144	Peak_113326	CRD_580	Intron
chr2	175378677	175379236	Peak_113327	CRD_580	Intron
chr2	175414926	175415196	Peak_113328	CRD_580	Intron
chr2	175464912	175465156	Peak_113329	CRD_580	Distal_Intergenic
chr2	175465226	175465534	Peak_113330	CRD_580	Distal_Intergenic
chr2	175468426	175469074	Peak_113331	CRD_580	Distal_Intergenic
chr2	175473906	175474113	Peak_113332	CRD_580	Distal_Intergenic
chr2	175529431	175530111	Peak_113333	CRD_580	Distal_Intergenic
chr2	175552833	175553342	Peak_113334	CRD_580	Distal_Intergenic
chr2	175559078	175559281	Peak_113335	CRD_580	Distal_Intergenic
chr2	175560746	175561291	Peak_113336	CRD_580	Distal_Intergenic
chr2	175617141	175617444	Peak_113337	CRD_580	Distal_Intergenic
chr2	175620290	175620535	Peak_113338	CRD_580	Distal_Intergenic
chr2	175689974	175690461	Peak_113339	CRD_580	Distal_Intergenic
chr2	175734799	175735109	Peak_113340	CRD_580	Distal_Intergenic
chr2	175737859	175738541	Peak_113341	CRD_580	Distal_Intergenic
chr2	175784642	175785058	Peak_113342	CRD_580	Distal_Intergenic
chr2	175803992	175804577	Peak_113343	CRD_580	Distal_Intergenic
chr2	175823287	175823799	Peak_113344	CRD_580	Distal_Intergenic
chr2	175834492	175834912	Peak_113345	CRD_580	Distal_Intergenic
chr2	175854686	175854934	Peak_113346	CRD_580	Distal_Intergenic
chr2	175855736	175856357	Peak_113347	CRD_580	Distal_Intergenic
chr2	175888112	175888391	Peak_113348	CRD_580	Distal_Intergenic
chr2	175928382	175928590	Peak_113349	CRD_580	Exon
chr2	175929878	175930163	Peak_113350	CRD_580	Exon
chr2	176001239	176003167	Peak_113351	CRD_580	Promoter
chr2	176127094	176127293	Peak_113352	CRD_580	Promoter
chr2	176140166	176141260	Peak_113353	CRD_580	Intron
chr2	176297128	176297448	Peak_113362	CRD_581	Intron
chr2	176317630	176318018	Peak_113363	CRD_581	Intron
chr2	176321531	176322243	Peak_113364	CRD_581	Intron
chr2	176325657	176326041	Peak_113365	CRD_581	Intron
chr2	176387925	176388381	Peak_113366	CRD_581	Distal_Intergenic
chr2	176416078	176416277	Peak_113367	CRD_581	Distal_Intergenic
chr2	176473227	176473562	Peak_113370	CRD_581	Distal_Intergenic
chr2	176479198	176479419	Peak_113371	CRD_581	Distal_Intergenic
chr2	176485025	176485266	Peak_113372	CRD_581	Distal_Intergenic
chr2	176490601	176490822	Peak_113373	CRD_581	Distal_Intergenic
chr2	177169980	177170179	Peak_113408	CRD_581	Intron
chr2	177171437	177171750	Peak_113409	CRD_581	Intron
chr2	177174490	177174775	Peak_113410	CRD_581	Promoter
chr2	177201273	177201708	Peak_113411	CRD_581	Intron
chr2	177204292	177205114	Peak_113412	CRD_581	Intron
chr2	176454954	176455304	Peak_113368	CRD_581	Distal_Intergenic
chr2	176455396	176455815	Peak_113369	CRD_581	Distal_Intergenic
chr2	176494654	176495343	Peak_113374	CRD_581	Distal_Intergenic
chr2	176544554	176545537	Peak_113375	CRD_581	Distal_Intergenic
chr2	176545738	176545942	Peak_113376	CRD_581	Distal_Intergenic
chr2	176553657	176554828	Peak_113377	CRD_581	Distal_Intergenic
chr2	176594600	176594863	Peak_113378	CRD_581	Distal_Intergenic
chr2	176638203	176638652	Peak_113379	CRD_581	Promoter
chr2	176652355	176652709	Peak_113380	CRD_581	Intron
chr2	176653616	176654259	Peak_113381	CRD_581	Intron
chr2	176709018	176710033	Peak_113382	CRD_581	Distal_Intergenic
chr2	176720355	176720587	Peak_113383	CRD_581	Distal_Intergenic
chr2	176729571	176730238	Peak_113384	CRD_581	Intron
chr2	176745723	176745996	Peak_113385	CRD_581	Intron
chr2	176751347	176751930	Peak_113386	CRD_581	Intron
chr2	176753761	176754058	Peak_113387	CRD_581	Intron
chr2	176811864	176813001	Peak_113388	CRD_581	Promoter
chr2	176813849	176814347	Peak_113389	CRD_581	Intron
chr2	176817380	176817597	Peak_113390	CRD_581	Promoter
chr2	176832422	176832657	Peak_113391	CRD_581	Distal_Intergenic
chr2	176851984	176852188	Peak_113392	CRD_581	Promoter
chr2	176879459	176879705	Peak_113393	CRD_581	Distal_Intergenic
chr2	176959731	176960453	Peak_113394	CRD_581	Distal_Intergenic
chr2	176960545	176961111	Peak_113395	CRD_581	Distal_Intergenic
chr2	176976351	176977666	Peak_113396	CRD_581	Distal_Intergenic
chr2	177004542	177004819	Peak_113397	CRD_581	Intron
chr2	177030065	177031186	Peak_113398	CRD_581	Intron
chr2	177053153	177053392	Peak_113399	CRD_581	Promoter
chr2	177056090	177056938	Peak_113400	CRD_581	Promoter
chr2	177078426	177078880	Peak_113401	CRD_581	Intron
chr2	177147153	177147513	Peak_113402	CRD_581	Intron
chr2	177148539	177149246	Peak_113403	CRD_581	Intron
chr2	177161805	177162012	Peak_113404	CRD_581	Promoter
chr2	177162114	177162526	Peak_113405	CRD_581	Promoter
chr2	177164048	177164942	Peak_113406	CRD_581	Promoter
chr2	177165063	177166062	Peak_113407	CRD_581	Promoter
chr2	177211702	177213415	Peak_113413	CRD_581	Promoter
chr2	177222525	177223012	Peak_113414	CRD_581	Exon
chr2	177228273	177228675	Peak_113415	CRD_581	Promoter
chr2	177228897	177229096	Peak_113416	CRD_581	Promoter
chr2	177229398	177229635	Peak_113417	CRD_581	Promoter
chr2	177233735	177234906	Peak_113418	CRD_581	Promoter
chr2	177239536	177240520	Peak_113419	CRD_581	Intron
chr2	177254465	177255576	Peak_113420	CRD_581	Promoter
chr2	177263211	177264217	Peak_113421	CRD_581	Promoter
chr2	177264664	177265844	Peak_113422	CRD_581	Promoter
chr2	177275048	177275331	Peak_113423	CRD_581	Intron
chr2	177275489	177276137	Peak_113424	CRD_581	Intron
chr2	177281659	177281858	Peak_113425	CRD_581	Intron
chr2	177281958	177282701	Peak_113426	CRD_581	Intron
chr2	177287567	177288446	Peak_113427	CRD_581	Promoter
chr2	177295339	177295966	Peak_113428	CRD_581	Intron
chr2	177296068	177296771	Peak_113429	CRD_581	Intron
chr2	177315316	177315806	Peak_113430	CRD_581	Promoter
chr2	177331940	177332884	Peak_113431	CRD_581	Exon
chr2	177334955	177335654	Peak_113432	CRD_581	Intron
chr2	177340879	177341078	Peak_113433	CRD_581	Promoter
chr2	177347204	177347863	Peak_113434	CRD_581	Promoter
chr2	177348594	177348899	Peak_113435	CRD_581	Promoter
chr2	177352725	177353128	Peak_113436	CRD_581	Intron
chr2	177355917	177356230	Peak_113437	CRD_581	Intron
chr2	177356795	177357138	Peak_113438	CRD_581	Intron
chr2	177357244	177357490	Peak_113439	CRD_581	Intron
chr2	177357888	177358630	Peak_113440	CRD_581	Intron
chr2	177358953	177359412	Peak_113441	CRD_581	Intron
chr2	177392107	177392885	Peak_113442	CRD_581	Promoter
chr2	177392981	177393771	Peak_113443	CRD_581	Promoter
chr2	177416054	177416741	Peak_113444	CRD_581	Intron
chr2	177417047	177417426	Peak_113445	CRD_581	Promoter
chr2	177489774	177490111	Peak_113446	CRD_581	Intron
chr2	177498984	177499191	Peak_113447	CRD_581	Intron
chr2	177507621	177507855	Peak_113448	CRD_581	Intron
chr2	177538409	177538721	Peak_113449	CRD_581	Exon
chr2	177543597	177544046	Peak_113450	CRD_581	Exon
chr2	177551979	177553660	Peak_113451	CRD_581	Promoter
chr2	177572146	177572348	Peak_113452	CRD_581	Distal_Intergenic
chr2	177572463	177573107	Peak_113453	CRD_581	Distal_Intergenic
chr2	177585316	177585871	Peak_113454	CRD_581	Distal_Intergenic
chr2	177595137	177596077	Peak_113455	CRD_581	Distal_Intergenic
chr2	177598396	177599508	Peak_113456	CRD_581	Distal_Intergenic
chr2	177603943	177604823	Peak_113457	CRD_581	Promoter
chr2	177604970	177605181	Peak_113458	CRD_581	Promoter
chr2	177605455	177605789	Peak_113459	CRD_581	Promoter
chr2	177613200	177613457	Peak_113460	CRD_581	Exon
chr2	177618195	177619549	Peak_113461	CRD_581	Promoter
chr2	177622526	177623082	Peak_113462	CRD_581	Exon
chr2	177638538	177639122	Peak_113466	CRD_582	Intron
chr2	177651877	177652081	Peak_113467	CRD_582	Intron
chr2	177662746	177663480	Peak_113468	CRD_582	Intron
chr2	177670845	177671496	Peak_113469	CRD_582	Intron
chr2	177675185	177676202	Peak_113470	CRD_583	Promoter
chr2	177708828	177709511	Peak_113471	CRD_583	Intron
chr2	177714428	177715525	Peak_113472	CRD_583	Intron
chr2	177724215	177725270	Peak_113473	CRD_583	Intron
chr2	177753514	177754409	Peak_113474	CRD_583	Intron
chr2	177758614	177759190	Peak_113475	CRD_583	Intron
chr2	177763539	177764213	Peak_113476	CRD_583	Intron
chr2	177767793	177768231	Peak_113477	CRD_583	Intron
chr2	178029845	178030065	Peak_113494	CRD_584	Intron
chr2	178030310	178030518	Peak_113495	CRD_584	Intron
chr2	178038546	178038774	Peak_113496	CRD_584	Promoter
chr2	178072863	178073252	Peak_113497	CRD_584	Promoter
chr2	178104157	178104418	Peak_113498	CRD_584	Promoter
chr2	178211630	178212887	Peak_113511	CRD_585	Intron
chr2	178220877	178221276	Peak_113512	CRD_585	Intron
chr2	178223640	178224489	Peak_113513	CRD_585	Intron
chr2	178224530	178225697	Peak_113514	CRD_585	Intron
chr2	179218693	179219719	Peak_113644	CRD_586	Intron
chr2	179225701	179226109	Peak_113645	CRD_586	Intron
chr2	179226176	179227484	Peak_113646	CRD_586	Intron
chr2	179231611	179231887	Peak_113647	CRD_586	Intron
chr2	179235456	179236043	Peak_113648	CRD_586	Intron
chr2	179247087	179247311	Peak_113649	CRD_586	Intron
chr2	179253329	179253588	Peak_113650	CRD_586	Intron
chr2	179263151	179264422	Peak_113651	CRD_587	Promoter
chr2	179264683	179265431	Peak_113652	CRD_587	Promoter
chr2	179272412	179274137	Peak_113653	CRD_587	Promoter
chr2	179281845	179282265	Peak_113654	CRD_587	Intron
chr2	180196761	180197153	Peak_113791	CRD_588	Distal_Intergenic
chr2	180202045	180203262	Peak_113792	CRD_588	Distal_Intergenic
chr2	180205669	180206119	Peak_113793	CRD_588	Distal_Intergenic
chr2	180220359	180221174	Peak_113794	CRD_588	Distal_Intergenic
chr2	180230480	180230721	Peak_113795	CRD_588	Distal_Intergenic
chr2	180485913	180486397	Peak_113834	CRD_589	Distal_Intergenic
chr2	180489215	180489508	Peak_113835	CRD_589	Distal_Intergenic
chr2	180501154	180501403	Peak_113836	CRD_589	Distal_Intergenic
chr2	180501858	180502083	Peak_113837	CRD_589	Distal_Intergenic
chr2	180502989	180503188	Peak_113838	CRD_589	Distal_Intergenic
chr2	181428774	181429150	Peak_114018	CRD_590	Distal_Intergenic
chr2	181435973	181436193	Peak_114019	CRD_590	Distal_Intergenic
chr2	181436661	181437005	Peak_114020	CRD_590	Distal_Intergenic
chr2	181437088	181437436	Peak_114021	CRD_590	Distal_Intergenic
chr2	181443945	181444218	Peak_114022	CRD_590	Distal_Intergenic
chr2	181445212	181445749	Peak_114023	CRD_590	Distal_Intergenic
chr2	181844584	181845311	Peak_114091	CRD_591	Distal_Intergenic
chr2	181847769	181848006	Peak_114092	CRD_591	Distal_Intergenic
chr2	181848245	181848528	Peak_114093	CRD_591	Distal_Intergenic
chr2	181851234	181851861	Peak_114094	CRD_591	Distal_Intergenic
chr2	181857406	181857641	Peak_114095	CRD_592	Distal_Intergenic
chr2	181865313	181865549	Peak_114096	CRD_592	Distal_Intergenic
chr2	181871852	181872096	Peak_114097	CRD_592	Distal_Intergenic
chr2	181872681	181873092	Peak_114098	CRD_592	Distal_Intergenic
chr2	181873213	181873420	Peak_114099	CRD_592	Distal_Intergenic
chr2	181886170	181886572	Peak_114100	CRD_592	Exon
chr2	181891135	181893004	Peak_114101	CRD_592	Promoter
chr2	181900336	181900637	Peak_114102	CRD_592	Promoter
chr2	181904059	181904399	Peak_114103	CRD_592	Intron
chr2	181904662	181904866	Peak_114104	CRD_592	Intron
chr2	181916878	181917821	Peak_114105	CRD_592	Promoter
chr2	181924340	181924702	Peak_114106	CRD_592	Intron
chr2	181927881	181928089	Peak_114107	CRD_592	Intron
chr2	181935103	181935302	Peak_114108	CRD_592	Distal_Intergenic
chr2	181937266	181937935	Peak_114109	CRD_592	Distal_Intergenic
chr2	181945920	181946373	Peak_114110	CRD_592	Distal_Intergenic
chr2	181946441	181946757	Peak_114111	CRD_592	Distal_Intergenic
chr2	181946957	181947279	Peak_114112	CRD_592	Distal_Intergenic
chr2	181954006	181954644	Peak_114113	CRD_592	Promoter
chr2	181954736	181955032	Peak_114114	CRD_592	Promoter
chr2	181974364	181974701	Peak_114115	CRD_592	Intron
chr2	181976110	181976364	Peak_114116	CRD_592	Intron
chr2	181984904	181986214	Peak_114117	CRD_592	Promoter
chr2	181991287	181991903	Peak_114118	CRD_592	Intron
chr2	182010689	182010889	Peak_114119	CRD_592	Intron
chr2	182011212	182011433	Peak_114120	CRD_592	Intron
chr2	182045444	182045967	Peak_114121	CRD_592	Promoter
chr2	182053134	182053367	Peak_114122	CRD_592	Intron
chr2	182062041	182062509	Peak_114123	CRD_592	Promoter
chr2	182064125	182064724	Peak_114124	CRD_592	Promoter
chr2	182077366	182078148	Peak_114125	CRD_592	Intron
chr2	182088963	182089417	Peak_114126	CRD_592	Intron
chr2	182089654	182089882	Peak_114127	CRD_592	Intron
chr2	182102497	182102696	Peak_114128	CRD_592	Promoter
chr2	182103377	182104092	Peak_114129	CRD_592	Promoter
chr2	182109994	182110725	Peak_114130	CRD_592	Intron
chr2	182113372	182113760	Peak_114131	CRD_592	Intron
chr2	182116535	182116780	Peak_114132	CRD_592	Intron
chr2	182118100	182118499	Peak_114133	CRD_592	Intron
chr2	182133590	182134041	Peak_114134	CRD_592	Distal_Intergenic
chr2	182144783	182145127	Peak_114135	CRD_592	Intron
chr2	182148022	182148809	Peak_114136	CRD_592	Intron
chr2	182160070	182160305	Peak_114137	CRD_592	Intron
chr2	182164342	182164606	Peak_114138	CRD_592	Intron
chr2	182170393	182170638	Peak_114139	CRD_592	Intron
chr2	182170690	182171852	Peak_114140	CRD_592	Intron
chr2	182186028	182187013	Peak_114141	CRD_592	Exon
chr2	182979922	182980548	Peak_114273	CRD_593	Intron
chr2	182995629	182995828	Peak_114274	CRD_593	Exon
chr2	183010088	183010846	Peak_114275	CRD_593	Intron
chr2	183023976	183024244	Peak_114276	CRD_593	Promoter
chr2	183467999	183468328	Peak_114348	CRD_594	Distal_Intergenic
chr2	183474429	183475913	Peak_114349	CRD_594	Distal_Intergenic
chr2	183488461	183488796	Peak_114350	CRD_594	Distal_Intergenic
chr2	183489880	183490089	Peak_114351	CRD_594	Distal_Intergenic
chr2	184236810	184237030	Peak_114491	CRD_595	Distal_Intergenic
chr2	184237131	184237895	Peak_114492	CRD_595	Distal_Intergenic
chr2	184238193	184238558	Peak_114493	CRD_595	Distal_Intergenic
chr2	184238954	184239227	Peak_114494	CRD_595	Distal_Intergenic
chr2	184241034	184241399	Peak_114495	CRD_595	Distal_Intergenic
chr2	184247573	184247977	Peak_114496	CRD_595	Distal_Intergenic
chr2	184381459	184381724	Peak_114525	CRD_596	Promoter
chr2	184383577	184384078	Peak_114526	CRD_596	Distal_Intergenic
chr2	184388357	184388641	Peak_114527	CRD_596	Distal_Intergenic
chr2	184408471	184408670	Peak_114528	CRD_596	Distal_Intergenic
chr2	184415540	184415781	Peak_114529	CRD_597	Distal_Intergenic
chr2	184416011	184416529	Peak_114530	CRD_597	Distal_Intergenic
chr2	184421712	184422104	Peak_114531	CRD_597	Distal_Intergenic
chr2	184437564	184437770	Peak_114532	CRD_597	Distal_Intergenic
chr2	184437831	184438071	Peak_114533	CRD_597	Distal_Intergenic
chr2	184440783	184441070	Peak_114534	CRD_597	Distal_Intergenic
chr2	185052139	185052502	Peak_114654	CRD_598	Distal_Intergenic
chr2	185062228	185062724	Peak_114655	CRD_598	Distal_Intergenic
chr2	185075017	185075515	Peak_114656	CRD_598	Distal_Intergenic
chr2	185078444	185078837	Peak_114657	CRD_598	Distal_Intergenic
chr2	185084355	185084572	Peak_114658	CRD_598	Distal_Intergenic
chr2	185097908	185098145	Peak_114659	CRD_598	Distal_Intergenic
chr2	185874204	185874403	Peak_114807	CRD_599	Distal_Intergenic
chr2	185879601	185879834	Peak_114808	CRD_599	Distal_Intergenic
chr2	185880034	185880331	Peak_114809	CRD_599	Distal_Intergenic
chr2	185882197	185882478	Peak_114810	CRD_599	Distal_Intergenic
chr2	185885756	185886006	Peak_114811	CRD_599	Distal_Intergenic
chr2	186425592	186425872	Peak_114883	CRD_600	Distal_Intergenic
chr2	186429445	186429786	Peak_114884	CRD_600	Distal_Intergenic
chr2	186447700	186448177	Peak_114885	CRD_600	Distal_Intergenic
chr2	186448300	186448508	Peak_114886	CRD_600	Distal_Intergenic
chr2	186454388	186454811	Peak_114887	CRD_600	Distal_Intergenic
chr2	186735031	186735428	Peak_114929	CRD_601	Intron
chr2	186745201	186745547	Peak_114930	CRD_601	Intron
chr2	186746524	186747280	Peak_114931	CRD_601	Exon
chr2	186755085	186755377	Peak_114932	CRD_601	Intron
chr2	186693511	186694933	Peak_114916	CRD_601	Promoter
chr2	186695010	186695902	Peak_114917	CRD_601	Promoter
chr2	186696411	186696708	Peak_114918	CRD_601	Promoter
chr2	186699802	186700192	Peak_114919	CRD_601	Intron
chr2	186704958	186705935	Peak_114920	CRD_601	Intron
chr2	186713869	186714172	Peak_114921	CRD_601	Intron
chr2	186714653	186714965	Peak_114922	CRD_601	Intron
chr2	186717266	186718046	Peak_114923	CRD_601	Intron
chr2	186718099	186718805	Peak_114924	CRD_601	Intron
chr2	186718856	186719299	Peak_114925	CRD_601	Intron
chr2	186725454	186726654	Peak_114926	CRD_601	Intron
chr2	186729418	186729853	Peak_114927	CRD_601	Intron
chr2	186733042	186734011	Peak_114928	CRD_601	Intron
chr2	186764842	186765085	Peak_114933	CRD_602	Exon
chr2	186776025	186776227	Peak_114934	CRD_602	Distal_Intergenic
chr2	186776965	186777208	Peak_114935	CRD_602	Distal_Intergenic
chr2	186780989	186781213	Peak_114936	CRD_602	Distal_Intergenic
chr2	186800171	186800630	Peak_114937	CRD_602	Distal_Intergenic
chr2	186802111	186802598	Peak_114938	CRD_602	Distal_Intergenic
chr2	186949856	186950574	Peak_114968	CRD_602	Distal_Intergenic
chr2	186951730	186952200	Peak_114969	CRD_602	Distal_Intergenic
chr2	186955349	186955892	Peak_114970	CRD_602	Distal_Intergenic
chr2	186959655	186959884	Peak_114971	CRD_602	Distal_Intergenic
chr2	186810290	186810522	Peak_114939	CRD_602	Distal_Intergenic
chr2	186811163	186811494	Peak_114940	CRD_602	Distal_Intergenic
chr2	186827526	186828007	Peak_114941	CRD_602	Exon
chr2	186828208	186828804	Peak_114942	CRD_602	Exon
chr2	186829006	186829305	Peak_114943	CRD_602	Intron
chr2	186848840	186849764	Peak_114944	CRD_602	Promoter
chr2	186854701	186854926	Peak_114945	CRD_602	Distal_Intergenic
chr2	186855228	186855613	Peak_114946	CRD_602	Distal_Intergenic
chr2	186862844	186863362	Peak_114947	CRD_602	Distal_Intergenic
chr2	186865580	186865799	Peak_114948	CRD_602	Distal_Intergenic
chr2	186868166	186868412	Peak_114949	CRD_602	Distal_Intergenic
chr2	186876966	186877165	Peak_114950	CRD_602	Distal_Intergenic
chr2	186877849	186878303	Peak_114951	CRD_602	Distal_Intergenic
chr2	186879442	186879682	Peak_114952	CRD_602	Distal_Intergenic
chr2	186887293	186887509	Peak_114953	CRD_602	Distal_Intergenic
chr2	186892934	186893221	Peak_114954	CRD_602	Distal_Intergenic
chr2	186903259	186903619	Peak_114955	CRD_602	Distal_Intergenic
chr2	186903772	186903994	Peak_114956	CRD_602	Distal_Intergenic
chr2	186904223	186904498	Peak_114957	CRD_602	Distal_Intergenic
chr2	186912939	186913569	Peak_114958	CRD_602	Distal_Intergenic
chr2	186913791	186914313	Peak_114959	CRD_602	Distal_Intergenic
chr2	186918300	186918570	Peak_114960	CRD_602	Distal_Intergenic
chr2	186925688	186925924	Peak_114961	CRD_602	Distal_Intergenic
chr2	186926076	186926276	Peak_114962	CRD_602	Distal_Intergenic
chr2	186927979	186928355	Peak_114963	CRD_602	Distal_Intergenic
chr2	186933713	186933914	Peak_114964	CRD_602	Distal_Intergenic
chr2	186935140	186935339	Peak_114965	CRD_602	Distal_Intergenic
chr2	186935537	186935736	Peak_114966	CRD_602	Distal_Intergenic
chr2	186939989	186940534	Peak_114967	CRD_602	Distal_Intergenic
chr2	186964082	186964314	Peak_114972	CRD_602	Distal_Intergenic
chr2	186979131	186979617	Peak_114973	CRD_602	Distal_Intergenic
chr2	186994899	186995107	Peak_114974	CRD_602	Distal_Intergenic
chr2	186997841	186998162	Peak_114975	CRD_602	Distal_Intergenic
chr2	186999582	186999781	Peak_114976	CRD_602	Exon
chr2	187004974	187005173	Peak_114977	CRD_602	Promoter
chr2	187005809	187006285	Peak_114978	CRD_602	Promoter
chr2	187018448	187018748	Peak_114979	CRD_602	Intron
chr2	187034066	187034381	Peak_114980	CRD_602	Intron
chr2	187050763	187051038	Peak_114981	CRD_602	Intron
chr2	187061861	187062123	Peak_114982	CRD_602	Intron
chr2	187080138	187080381	Peak_114983	CRD_602	Intron
chr2	187080976	187081787	Peak_114984	CRD_602	Intron
chr2	187091311	187091537	Peak_114985	CRD_602	Intron
chr2	187093618	187093819	Peak_114986	CRD_602	Intron
chr2	187094824	187095096	Peak_114987	CRD_602	Intron
chr2	187097102	187097475	Peak_114988	CRD_602	Intron
chr2	187097527	187097727	Peak_114989	CRD_602	Intron
chr2	187103782	187104219	Peak_114990	CRD_602	Intron
chr2	187123192	187123446	Peak_114991	CRD_602	Promoter
chr2	187130017	187130371	Peak_114992	CRD_602	Intron
chr2	187141279	187141518	Peak_114993	CRD_602	Intron
chr2	187147859	187148090	Peak_114994	CRD_602	Intron
chr2	187149884	187150372	Peak_114995	CRD_602	Intron
chr2	187158331	187158803	Peak_114996	CRD_602	Intron
chr2	187158921	187159155	Peak_114997	CRD_602	Intron
chr2	187167114	187167313	Peak_114998	CRD_602	Intron
chr2	187167512	187167790	Peak_114999	CRD_602	Intron
chr2	187169173	187169690	Peak_115000	CRD_602	Intron
chr2	187187913	187188112	Peak_115001	CRD_602	Intron
chr2	187190884	187191169	Peak_115002	CRD_602	Intron
chr2	187198752	187199076	Peak_115003	CRD_602	Intron
chr2	187215785	187216065	Peak_115004	CRD_602	Intron
chr2	187219136	187219529	Peak_115005	CRD_602	Intron
chr2	187220331	187220631	Peak_115006	CRD_602	Intron
chr2	187221678	187221879	Peak_115007	CRD_602	Intron
chr2	187230307	187230645	Peak_115008	CRD_602	Intron
chr2	187233218	187233417	Peak_115009	CRD_602	Intron
chr2	187238239	187238769	Peak_115010	CRD_602	Intron
chr2	187249238	187249626	Peak_115011	CRD_602	Intron
chr2	187254469	187254870	Peak_115012	CRD_602	Intron
chr2	187265448	187265707	Peak_115013	CRD_602	Intron
chr2	187274137	187274336	Peak_115014	CRD_602	Intron
chr2	187279939	187280296	Peak_115015	CRD_602	Intron
chr2	187285937	187286377	Peak_115016	CRD_602	Intron
chr2	187290442	187290641	Peak_115017	CRD_602	Intron
chr2	187294196	187294404	Peak_115018	CRD_602	Intron
chr2	187303848	187304466	Peak_115019	CRD_602	Intron
chr2	187316485	187317028	Peak_115020	CRD_602	Intron
chr2	187318849	187319071	Peak_115021	CRD_602	Intron
chr2	187319796	187320026	Peak_115022	CRD_602	Intron
chr2	187342112	187342343	Peak_115023	CRD_602	Intron
chr2	187342700	187343347	Peak_115024	CRD_602	Exon
chr2	187349487	187350093	Peak_115025	CRD_602	Intron
chr2	187353144	187353418	Peak_115026	CRD_602	Intron
chr2	187354190	187354408	Peak_115027	CRD_602	Intron
chr2	187360142	187360376	Peak_115028	CRD_602	Intron
chr2	187361501	187362085	Peak_115029	CRD_602	Intron
chr2	187362401	187362800	Peak_115030	CRD_602	Intron
chr2	187367117	187367316	Peak_115031	CRD_602	Intron
chr2	187369588	187370037	Peak_115032	CRD_602	Intron
chr2	187372278	187372495	Peak_115033	CRD_602	Intron
chr2	187375571	187375776	Peak_115034	CRD_602	Intron
chr2	187376282	187376487	Peak_115035	CRD_602	Intron
chr2	187379055	187379286	Peak_115036	CRD_602	Intron
chr2	187379870	187380107	Peak_115037	CRD_602	Intron
chr2	187397316	187398380	Peak_115038	CRD_603	Intron
chr2	187403841	187404299	Peak_115039	CRD_603	Intron
chr2	187404453	187405251	Peak_115040	CRD_603	Intron
chr2	187408936	187409358	Peak_115041	CRD_603	Intron
chr2	187424241	187424663	Peak_115042	CRD_603	Intron
chr2	187434433	187435382	Peak_115043	CRD_604	Intron
chr2	187437750	187437982	Peak_115044	CRD_604	Intron
chr2	187438263	187438796	Peak_115045	CRD_604	Intron
chr2	187444913	187445498	Peak_115046	CRD_604	Promoter
chr2	187445672	187445943	Peak_115047	CRD_604	Promoter
chr2	187446321	187446706	Peak_115048	CRD_604	Promoter
chr2	188215612	188215951	Peak_115188	CRD_605	Intron
chr2	188219390	188219648	Peak_115189	CRD_605	Intron
chr2	188231535	188231748	Peak_115190	CRD_605	Intron
chr2	188231807	188232281	Peak_115191	CRD_605	Intron
chr2	188243041	188243342	Peak_115192	CRD_605	Intron
chr2	188245676	188246002	Peak_115193	CRD_606	Intron
chr2	188258433	188259014	Peak_115194	CRD_606	Intron
chr2	188259716	188259960	Peak_115195	CRD_606	Intron
chr2	188268265	188268493	Peak_115196	CRD_606	Intron
chr2	188277676	188278077	Peak_115197	CRD_606	Promoter
chr2	188280639	188280847	Peak_115198	CRD_606	Intron
chr2	188478753	188478996	Peak_115234	CRD_607	Intron
chr2	188480027	188480316	Peak_115235	CRD_607	Intron
chr2	188482015	188482231	Peak_115236	CRD_607	Intron
chr2	188489037	188489321	Peak_115237	CRD_607	Intron
chr2	188535278	188535479	Peak_115242	CRD_608	Intron
chr2	188538833	188539055	Peak_115243	CRD_608	Intron
chr2	188548788	188549017	Peak_115244	CRD_608	Intron
chr2	188554470	188554676	Peak_115245	CRD_608	Intron
chr2	188562668	188563091	Peak_115246	CRD_608	Intron
chr2	188563687	188563964	Peak_115247	CRD_608	Intron
chr2	188575906	188576168	Peak_115248	CRD_608	Intron
chr2	188583171	188583406	Peak_115249	CRD_608	Intron
chr2	188589132	188589682	Peak_115250	CRD_608	Promoter
chr2	188594547	188594942	Peak_115251	CRD_608	Exon
chr2	188595000	188595409	Peak_115252	CRD_608	Exon
chr2	188601926	188602220	Peak_115253	CRD_608	Intron
chr2	188602412	188602648	Peak_115254	CRD_608	Intron
chr2	188609491	188609741	Peak_115255	CRD_608	Intron
chr2	188613232	188613917	Peak_115256	CRD_608	Intron
chr2	188618111	188618349	Peak_115257	CRD_608	Intron
chr2	188635276	188635571	Peak_115258	CRD_608	Intron
chr2	188644790	188645052	Peak_115259	CRD_608	Intron
chr2	188645987	188646364	Peak_115260	CRD_608	Intron
chr2	188657193	188657498	Peak_115261	CRD_608	Intron
chr2	188657799	188657999	Peak_115262	CRD_608	Intron
chr2	188658149	188658398	Peak_115263	CRD_608	Intron
chr2	188658886	188659108	Peak_115264	CRD_608	Intron
chr2	188659602	188659920	Peak_115265	CRD_608	Intron
chr2	188666929	188667225	Peak_115266	CRD_608	Intron
chr2	188667961	188668160	Peak_115267	CRD_608	Intron
chr2	188674996	188675228	Peak_115268	CRD_608	Intron
chr2	188676203	188676621	Peak_115269	CRD_608	Intron
chr2	188694475	188694833	Peak_115270	CRD_608	Intron
chr2	188700671	188701068	Peak_115271	CRD_608	Intron
chr2	189141130	189141561	Peak_115358	CRD_609	Intron
chr2	189141902	189142590	Peak_115359	CRD_609	Intron
chr2	189142992	189143532	Peak_115360	CRD_609	Intron
chr2	189149663	189150566	Peak_115361	CRD_609	Intron
chr2	189152602	189152863	Peak_115362	CRD_609	Intron
chr2	189163728	189164255	Peak_115363	CRD_609	Intron
chr2	189166539	189166799	Peak_115364	CRD_610	Intron
chr2	189170152	189170351	Peak_115365	CRD_610	Intron
chr2	189178683	189178937	Peak_115366	CRD_610	Promoter
chr2	189179068	189179407	Peak_115367	CRD_610	Promoter
chr2	190122021	190122744	Peak_115505	CRD_611	Intron
chr2	190132186	190132635	Peak_115506	CRD_611	Intron
chr2	190136893	190137514	Peak_115507	CRD_611	Promoter
chr2	190137578	190137968	Peak_115508	CRD_611	Promoter
chr2	190145377	190145616	Peak_115509	CRD_611	Intron
chr2	190150083	190150290	Peak_115510	CRD_611	Promoter
chr2	190180739	190181845	Peak_115514	CRD_611	Promoter
chr2	190183604	190183827	Peak_115515	CRD_611	Promoter
chr2	190191521	190191973	Peak_115516	CRD_611	Intron
chr2	190192054	190192265	Peak_115517	CRD_611	Intron
chr2	190200884	190201128	Peak_115518	CRD_611	Exon
chr2	190204219	190204719	Peak_115519	CRD_611	Promoter
chr2	190150588	190150931	Peak_115511	CRD_611	Promoter
chr2	190158692	190160313	Peak_115512	CRD_611	Intron
chr2	190179669	190180528	Peak_115513	CRD_611	Promoter
chr2	190217522	190217771	Peak_115520	CRD_612	Promoter
chr2	190218166	190218426	Peak_115521	CRD_612	Promoter
chr2	190229625	190230135	Peak_115522	CRD_612	Intron
chr2	190230741	190231768	Peak_115523	CRD_612	Intron
chr2	190668775	190669602	Peak_115590	CRD_613	Intron
chr2	190678815	190679151	Peak_115591	CRD_613	Intron
chr2	190679985	190680184	Peak_115592	CRD_613	Intron
chr2	190680298	190680667	Peak_115593	CRD_613	Intron
chr2	191030552	191031051	Peak_115623	CRD_614	Promoter
chr2	191032998	191033441	Peak_115624	CRD_614	Promoter
chr2	191038118	191038862	Peak_115625	CRD_614	Promoter
chr2	191052165	191052460	Peak_115626	CRD_614	Intron
chr2	191314816	191315074	Peak_115660	CRD_615	Intron
chr2	191321931	191322380	Peak_115661	CRD_615	Intron
chr2	191323884	191324118	Peak_115662	CRD_615	Intron
chr2	191329750	191330239	Peak_115663	CRD_615	Exon
chr2	191337777	191338228	Peak_115664	CRD_616	Intron
chr2	191338624	191338857	Peak_115665	CRD_616	Intron
chr2	191350563	191350813	Peak_115666	CRD_616	Intron
chr2	191369757	191370008	Peak_115667	CRD_616	Promoter
chr2	191499995	191500936	Peak_115689	CRD_617	Distal_Intergenic
chr2	191501403	191501888	Peak_115690	CRD_617	Distal_Intergenic
chr2	191521685	191522522	Peak_115691	CRD_617	Distal_Intergenic
chr2	191554922	191555813	Peak_115692	CRD_617	Distal_Intergenic
chr2	191912814	191913075	Peak_115745	CRD_618	Intron
chr2	191918011	191918930	Peak_115746	CRD_618	Intron
chr2	191923766	191924202	Peak_115747	CRD_618	Promoter
chr2	191924630	191924841	Peak_115748	CRD_618	Promoter
chr2	192058470	192058718	Peak_115769	CRD_618	Intron
chr2	192072670	192072938	Peak_115770	CRD_618	Intron
chr2	192073175	192073401	Peak_115771	CRD_618	Intron
chr2	192080619	192080870	Peak_115772	CRD_618	Intron
chr2	192087120	192087583	Peak_115773	CRD_618	Intron
chr2	192099889	192100088	Peak_115774	CRD_618	Intron
chr2	192100175	192101303	Peak_115775	CRD_618	Intron
chr2	192106233	192106452	Peak_115776	CRD_618	Intron
chr2	192107200	192107403	Peak_115777	CRD_618	Intron
chr2	192107658	192108102	Peak_115778	CRD_618	Intron
chr2	191877959	191878220	Peak_115743	CRD_618	Intron
chr2	191878978	191879204	Peak_115744	CRD_618	Intron
chr2	191942094	191942857	Peak_115749	CRD_618	Intron
chr2	191950169	191950378	Peak_115750	CRD_618	Exon
chr2	191951898	191952290	Peak_115751	CRD_618	Intron
chr2	191958417	191958763	Peak_115752	CRD_618	Intron
chr2	191959330	191959668	Peak_115753	CRD_618	Intron
chr2	191966288	191966665	Peak_115754	CRD_618	Intron
chr2	191974237	191974739	Peak_115755	CRD_618	Intron
chr2	191994741	191995182	Peak_115756	CRD_618	Intron
chr2	191996513	191996860	Peak_115757	CRD_618	Promoter
chr2	192004910	192005172	Peak_115758	CRD_618	Intron
chr2	192007439	192008116	Peak_115759	CRD_618	Intron
chr2	192019848	192020112	Peak_115760	CRD_618	Promoter
chr2	192020465	192020737	Peak_115761	CRD_618	Promoter
chr2	192026077	192026874	Peak_115762	CRD_618	Promoter
chr2	192029762	192030170	Peak_115763	CRD_618	Promoter
chr2	192034311	192034511	Peak_115764	CRD_618	Promoter
chr2	192035294	192035539	Peak_115765	CRD_618	Promoter
chr2	192045450	192045760	Peak_115766	CRD_618	Intron
chr2	192047370	192047573	Peak_115767	CRD_618	Intron
chr2	192047999	192048233	Peak_115768	CRD_618	Intron
chr2	191570797	191571440	Peak_115695	CRD_618	Distal_Intergenic
chr2	191571520	191571807	Peak_115696	CRD_618	Distal_Intergenic
chr2	191579955	191580520	Peak_115697	CRD_618	Distal_Intergenic
chr2	191580573	191581099	Peak_115698	CRD_618	Distal_Intergenic
chr2	191595146	191595350	Peak_115699	CRD_618	Distal_Intergenic
chr2	191602788	191603120	Peak_115700	CRD_618	Distal_Intergenic
chr2	191603241	191603517	Peak_115701	CRD_618	Distal_Intergenic
chr2	191611474	191612138	Peak_115702	CRD_618	Distal_Intergenic
chr2	191615747	191615946	Peak_115703	CRD_618	Distal_Intergenic
chr2	191629567	191629769	Peak_115704	CRD_618	Distal_Intergenic
chr2	191635155	191635387	Peak_115705	CRD_618	Distal_Intergenic
chr2	191637747	191637981	Peak_115706	CRD_618	Distal_Intergenic
chr2	191638088	191638449	Peak_115707	CRD_618	Distal_Intergenic
chr2	191642640	191643199	Peak_115708	CRD_618	Distal_Intergenic
chr2	191645659	191645904	Peak_115709	CRD_618	Distal_Intergenic
chr2	191645962	191646169	Peak_115710	CRD_618	Distal_Intergenic
chr2	191650915	191651245	Peak_115711	CRD_618	Distal_Intergenic
chr2	191651856	191652161	Peak_115712	CRD_618	Distal_Intergenic
chr2	191666670	191667192	Peak_115713	CRD_618	Distal_Intergenic
chr2	191677262	191678575	Peak_115714	CRD_618	Promoter
chr2	191683797	191683996	Peak_115715	CRD_618	Promoter
chr2	191690860	191691504	Peak_115716	CRD_618	Exon
chr2	191695968	191696574	Peak_115717	CRD_618	Exon
chr2	191704268	191704589	Peak_115718	CRD_618	Distal_Intergenic
chr2	191704814	191705015	Peak_115719	CRD_618	Distal_Intergenic
chr2	191705150	191705552	Peak_115720	CRD_618	Distal_Intergenic
chr2	191705630	191705829	Peak_115721	CRD_618	Distal_Intergenic
chr2	191717092	191717291	Peak_115722	CRD_618	Distal_Intergenic
chr2	191717371	191717581	Peak_115723	CRD_618	Distal_Intergenic
chr2	191717936	191718552	Peak_115724	CRD_618	Distal_Intergenic
chr2	191726485	191726776	Peak_115725	CRD_618	Distal_Intergenic
chr2	191726889	191727466	Peak_115726	CRD_618	Distal_Intergenic
chr2	191738903	191739271	Peak_115727	CRD_618	Distal_Intergenic
chr2	191743861	191744062	Peak_115728	CRD_618	Distal_Intergenic
chr2	191758471	191758777	Peak_115729	CRD_618	Distal_Intergenic
chr2	191758864	191759259	Peak_115730	CRD_618	Distal_Intergenic
chr2	191768050	191768850	Peak_115731	CRD_618	Distal_Intergenic
chr2	191783311	191783514	Peak_115732	CRD_618	Distal_Intergenic
chr2	191791816	191792052	Peak_115733	CRD_618	Promoter
chr2	191799680	191799893	Peak_115734	CRD_618	Intron
chr2	191811568	191812789	Peak_115735	CRD_618	Exon
chr2	191819063	191819314	Peak_115736	CRD_618	Intron
chr2	191821657	191821866	Peak_115737	CRD_618	Distal_Intergenic
chr2	191828510	191828709	Peak_115738	CRD_618	Distal_Intergenic
chr2	191844978	191845727	Peak_115739	CRD_618	Promoter
chr2	191855447	191855669	Peak_115740	CRD_618	Intron
chr2	191860884	191861599	Peak_115741	CRD_618	Intron
chr2	191869110	191870156	Peak_115742	CRD_618	Intron
chr2	192123759	192124569	Peak_115779	CRD_619	Intron
chr2	192126954	192127384	Peak_115780	CRD_619	Intron
chr2	192128610	192129305	Peak_115781	CRD_619	Intron
chr2	192140391	192140667	Peak_115782	CRD_619	Intron
chr2	192146447	192146948	Peak_115783	CRD_619	Intron
chr2	192148448	192149485	Peak_115784	CRD_619	Intron
chr2	192177664	192177925	Peak_115789	CRD_619	Exon
chr2	192182826	192183176	Peak_115790	CRD_619	Intron
chr2	192184313	192184847	Peak_115791	CRD_619	Exon
chr2	192186305	192186713	Peak_115792	CRD_619	Intron
chr2	192186893	192187147	Peak_115793	CRD_619	Intron
chr2	192152061	192152274	Peak_115785	CRD_619	Intron
chr2	192159830	192160218	Peak_115786	CRD_619	Intron
chr2	192162274	192162774	Peak_115787	CRD_619	Intron
chr2	192171293	192171507	Peak_115788	CRD_619	Intron
chr2	192193292	192193690	Peak_115794	CRD_620	Promoter
chr2	192194149	192194616	Peak_115795	CRD_620	Promoter
chr2	192194763	192196347	Peak_115796	CRD_620	Promoter
chr2	192196560	192196888	Peak_115797	CRD_620	Promoter
chr2	192197410	192197618	Peak_115798	CRD_620	Promoter
chr2	192978479	192978945	Peak_115941	CRD_621	Distal_Intergenic
chr2	192979525	192979725	Peak_115942	CRD_621	Distal_Intergenic
chr2	192984423	192984625	Peak_115943	CRD_621	Distal_Intergenic
chr2	192985005	192985454	Peak_115944	CRD_621	Distal_Intergenic
chr2	192985857	192986122	Peak_115945	CRD_621	Distal_Intergenic
chr2	192987163	192987395	Peak_115946	CRD_622	Distal_Intergenic
chr2	192998707	192998925	Peak_115947	CRD_622	Distal_Intergenic
chr2	192999279	192999565	Peak_115948	CRD_622	Distal_Intergenic
chr2	193002264	193002639	Peak_115949	CRD_622	Distal_Intergenic
chr2	193002697	193003031	Peak_115950	CRD_622	Distal_Intergenic
chr2	193009895	193010094	Peak_115951	CRD_622	Distal_Intergenic
chr2	193940393	193940677	Peak_116130	CRD_623	Distal_Intergenic
chr2	193953892	193954172	Peak_116131	CRD_623	Distal_Intergenic
chr2	193961478	193961908	Peak_116132	CRD_623	Distal_Intergenic
chr2	193963037	193963885	Peak_116133	CRD_623	Distal_Intergenic
chr2	193979499	193980015	Peak_116134	CRD_623	Distal_Intergenic
chr2	193985565	193985807	Peak_116135	CRD_624	Distal_Intergenic
chr2	193998030	193998448	Peak_116136	CRD_624	Distal_Intergenic
chr2	194004570	194005003	Peak_116137	CRD_624	Distal_Intergenic
chr2	194006172	194006382	Peak_116138	CRD_624	Distal_Intergenic
chr2	194679874	194680176	Peak_116263	CRD_625	Distal_Intergenic
chr2	194681016	194681224	Peak_116264	CRD_625	Distal_Intergenic
chr2	194684421	194684800	Peak_116265	CRD_625	Distal_Intergenic
chr2	194684868	194685076	Peak_116266	CRD_625	Distal_Intergenic
chr2	194685187	194685397	Peak_116267	CRD_625	Distal_Intergenic
chr2	194685500	194685804	Peak_116268	CRD_625	Distal_Intergenic
chr2	196591538	196591873	Peak_116540	CRD_626	Promoter
chr2	196592142	196592757	Peak_116541	CRD_626	Promoter
chr2	196592826	196593224	Peak_116542	CRD_626	Promoter
chr2	196593825	196594864	Peak_116543	CRD_626	Promoter
chr2	197073144	197074896	Peak_116572	CRD_626	Intron
chr2	197078514	197078850	Peak_116573	CRD_626	Exon
chr2	197079494	197079761	Peak_116574	CRD_626	Intron
chr2	197079917	197081402	Peak_116575	CRD_626	Intron
chr2	197086440	197086660	Peak_116576	CRD_626	Promoter
chr2	197088731	197089110	Peak_116577	CRD_626	Promoter
chr2	197097358	197097981	Peak_116581	CRD_626	Intron
chr2	197098864	197099127	Peak_116582	CRD_626	Intron
chr2	197107259	197107563	Peak_116583	CRD_626	Intron
chr2	197107661	197107952	Peak_116584	CRD_626	Promoter
chr2	197108713	197109168	Peak_116585	CRD_626	Promoter
chr2	197090607	197091606	Peak_116578	CRD_626	Promoter
chr2	197092511	197092719	Peak_116579	CRD_626	Intron
chr2	197093919	197094231	Peak_116580	CRD_626	Intron
chr2	196631000	196631212	Peak_116544	CRD_626	Distal_Intergenic
chr2	196638898	196640016	Peak_116545	CRD_626	Promoter
chr2	196655335	196656171	Peak_116546	CRD_626	Promoter
chr2	196697552	196697751	Peak_116547	CRD_626	Promoter
chr2	196698497	196698721	Peak_116548	CRD_626	Promoter
chr2	196718586	196718836	Peak_116549	CRD_626	Promoter
chr2	196719069	196719360	Peak_116550	CRD_626	Promoter
chr2	196720104	196720396	Peak_116551	CRD_626	Promoter
chr2	196747485	196747684	Peak_116552	CRD_626	Intron
chr2	196750982	196751699	Peak_116553	CRD_626	Intron
chr2	196758628	196759200	Peak_116554	CRD_626	Intron
chr2	196759432	196759701	Peak_116555	CRD_626	Intron
chr2	196761604	196761804	Peak_116556	CRD_626	Intron
chr2	196774790	196774989	Peak_116557	CRD_626	Promoter
chr2	196776320	196776602	Peak_116558	CRD_626	Promoter
chr2	196799011	196800107	Peak_116559	CRD_626	Promoter
chr2	196849953	196850293	Peak_116560	CRD_626	Intron
chr2	196853034	196853293	Peak_116561	CRD_626	Intron
chr2	196884086	196884678	Peak_116562	CRD_626	Intron
chr2	196925539	196927929	Peak_116563	CRD_626	Promoter
chr2	196944640	196944847	Peak_116564	CRD_626	Distal_Intergenic
chr2	196967209	196967431	Peak_116565	CRD_626	Exon
chr2	196987724	196989091	Peak_116566	CRD_626	Exon
chr2	196991142	196991418	Peak_116567	CRD_626	Promoter
chr2	197005410	197006160	Peak_116568	CRD_626	Exon
chr2	197011518	197012407	Peak_116569	CRD_626	Promoter
chr2	197043895	197044260	Peak_116570	CRD_626	Intron
chr2	197058000	197058245	Peak_116571	CRD_626	Intron
chr2	197113095	197113729	Peak_116586	CRD_626	Promoter
chr2	197124549	197125582	Peak_116587	CRD_626	Promoter
chr2	197130362	197130608	Peak_116588	CRD_626	Intron
chr2	197130753	197130984	Peak_116589	CRD_626	Intron
chr2	197142193	197142433	Peak_116590	CRD_626	Intron
chr2	197145332	197146168	Peak_116591	CRD_626	Intron
chr2	197146540	197146749	Peak_116592	CRD_626	Intron
chr2	197151977	197153286	Peak_116593	CRD_626	Intron
chr2	197158048	197158487	Peak_116594	CRD_626	Intron
chr2	197159620	197159855	Peak_116595	CRD_626	Intron
chr2	197161735	197162193	Peak_116596	CRD_626	Intron
chr2	197168420	197169209	Peak_116597	CRD_626	Intron
chr2	197184968	197185608	Peak_116598	CRD_626	Intron
chr2	197191157	197191787	Peak_116599	CRD_626	Intron
chr2	197191945	197192290	Peak_116600	CRD_626	Intron
chr2	197198768	197199357	Peak_116601	CRD_626	Promoter
chr2	197200476	197200675	Peak_116602	CRD_626	Promoter
chr2	197208848	197209159	Peak_116603	CRD_626	Intron
chr2	197212085	197212523	Peak_116604	CRD_626	Intron
chr2	197212675	197213023	Peak_116605	CRD_626	Intron
chr2	197213088	197213297	Peak_116606	CRD_626	Intron
chr2	197216510	197217124	Peak_116607	CRD_626	Intron
chr2	197229670	197229897	Peak_116608	CRD_626	Intron
chr2	197229983	197230617	Peak_116609	CRD_626	Intron
chr2	197236731	197237282	Peak_116610	CRD_626	Intron
chr2	197237356	197238414	Peak_116611	CRD_626	Intron
chr2	197248597	197249229	Peak_116612	CRD_626	Intron
chr2	197254902	197256443	Peak_116613	CRD_626	Intron
chr2	197256664	197256925	Peak_116614	CRD_626	Intron
chr2	197261680	197261879	Peak_116615	CRD_626	Promoter
chr2	197262010	197262248	Peak_116616	CRD_626	Promoter
chr2	197268547	197268885	Peak_116617	CRD_626	Intron
chr2	197269020	197269449	Peak_116618	CRD_626	Intron
chr2	197283848	197284107	Peak_116619	CRD_626	Intron
chr2	197286858	197287850	Peak_116620	CRD_626	Intron
chr2	197293283	197294279	Peak_116621	CRD_626	Intron
chr2	197294350	197294607	Peak_116622	CRD_626	Intron
chr2	197306306	197307145	Peak_116623	CRD_626	Intron
chr2	197307268	197307749	Peak_116624	CRD_626	Promoter
chr2	197307952	197308205	Peak_116625	CRD_626	Promoter
chr2	197309418	197310139	Peak_116626	CRD_626	Promoter
chr2	197310428	197311048	Peak_116627	CRD_626	Promoter
chr2	197349740	197350044	Peak_116628	CRD_626	Distal_Intergenic
chr2	197378458	197378806	Peak_116629	CRD_626	Promoter
chr2	197429117	197429320	Peak_116630	CRD_626	Intron
chr2	197434506	197435727	Peak_116631	CRD_626	Promoter
chr2	197442581	197442780	Peak_116632	CRD_626	Distal_Intergenic
chr2	197442900	197443186	Peak_116633	CRD_626	Distal_Intergenic
chr2	197443753	197444374	Peak_116634	CRD_626	Distal_Intergenic
chr2	197452711	197454132	Peak_116635	CRD_626	Promoter
chr2	197478636	197478835	Peak_116636	CRD_626	Distal_Intergenic
chr2	197673747	197674035	Peak_116655	CRD_627	Promoter
chr2	197674158	197674418	Peak_116656	CRD_627	Promoter
chr2	197674570	197675048	Peak_116657	CRD_627	Promoter
chr2	197675331	197675539	Peak_116658	CRD_627	Promoter
chr2	197675622	197676204	Peak_116659	CRD_627	Promoter
chr2	197556486	197556941	Peak_116640	CRD_627	Distal_Intergenic
chr2	197559592	197560871	Peak_116641	CRD_627	Distal_Intergenic
chr2	197571299	197571795	Peak_116642	CRD_627	Exon
chr2	197571886	197572183	Peak_116643	CRD_627	Exon
chr2	197577001	197577333	Peak_116644	CRD_627	Intron
chr2	197577445	197578200	Peak_116645	CRD_627	Intron
chr2	197596579	197597714	Peak_116646	CRD_627	Intron
chr2	197599644	197599863	Peak_116647	CRD_627	Intron
chr2	197604069	197604480	Peak_116648	CRD_627	Intron
chr2	197613190	197613389	Peak_116649	CRD_627	Intron
chr2	197613489	197613940	Peak_116650	CRD_627	Intron
chr2	197614029	197614309	Peak_116651	CRD_627	Intron
chr2	197627448	197628724	Peak_116652	CRD_627	Intron
chr2	197633322	197633630	Peak_116653	CRD_627	Intron
chr2	197673077	197673681	Peak_116654	CRD_627	Promoter
chr2	198097634	198097881	Peak_116699	CRD_627	Intron
chr2	198098764	198099315	Peak_116700	CRD_627	Intron
chr2	198100353	198100619	Peak_116701	CRD_627	Intron
chr2	198106254	198107322	Peak_116702	CRD_627	Intron
chr2	197698227	197698487	Peak_116660	CRD_627	Intron
chr2	197704606	197705724	Peak_116661	CRD_627	Promoter
chr2	197707604	197707870	Peak_116662	CRD_627	Promoter
chr2	197777122	197777322	Peak_116663	CRD_627	Intron
chr2	197777887	197778470	Peak_116664	CRD_627	Intron
chr2	197803004	197803519	Peak_116665	CRD_627	Promoter
chr2	197803899	197804799	Peak_116666	CRD_627	Promoter
chr2	197819106	197819389	Peak_116667	CRD_627	Intron
chr2	197828803	197829002	Peak_116668	CRD_627	Intron
chr2	197838014	197838983	Peak_116669	CRD_627	Intron
chr2	197851542	197852534	Peak_116670	CRD_627	Intron
chr2	197873226	197873953	Peak_116671	CRD_627	Intron
chr2	197875873	197876289	Peak_116672	CRD_627	Intron
chr2	197877376	197877575	Peak_116673	CRD_627	Intron
chr2	197888529	197888741	Peak_116674	CRD_627	Intron
chr2	197888975	197889581	Peak_116675	CRD_627	Intron
chr2	197902606	197902883	Peak_116676	CRD_627	Intron
chr2	197924578	197925524	Peak_116677	CRD_627	Intron
chr2	197934997	197935412	Peak_116678	CRD_627	Intron
chr2	197953916	197954147	Peak_116679	CRD_627	Intron
chr2	197960588	197961073	Peak_116680	CRD_627	Intron
chr2	197965152	197965376	Peak_116681	CRD_627	Intron
chr2	197971564	197972918	Peak_116682	CRD_627	Intron
chr2	197982417	197982616	Peak_116683	CRD_627	Intron
chr2	197984417	197984627	Peak_116684	CRD_627	Intron
chr2	197996793	197997064	Peak_116685	CRD_627	Intron
chr2	198000115	198000314	Peak_116686	CRD_627	Intron
chr2	198021118	198021337	Peak_116687	CRD_627	Intron
chr2	198032438	198032733	Peak_116688	CRD_627	Intron
chr2	198037960	198038404	Peak_116689	CRD_627	Intron
chr2	198053168	198053531	Peak_116690	CRD_627	Intron
chr2	198054357	198054625	Peak_116691	CRD_627	Intron
chr2	198055061	198055417	Peak_116692	CRD_627	Intron
chr2	198073850	198074049	Peak_116693	CRD_627	Intron
chr2	198078151	198078769	Peak_116694	CRD_627	Intron
chr2	198088330	198088765	Peak_116695	CRD_627	Intron
chr2	198093463	198093663	Peak_116696	CRD_627	Intron
chr2	198096099	198096358	Peak_116697	CRD_627	Intron
chr2	198096942	198097428	Peak_116698	CRD_627	Intron
chr2	198110353	198110855	Peak_116703	CRD_628	Intron
chr2	198115953	198116392	Peak_116704	CRD_628	Intron
chr2	198127708	198127984	Peak_116705	CRD_628	Intron
chr2	198134442	198136008	Peak_116706	CRD_628	Intron
chr2	198143181	198143530	Peak_116707	CRD_628	Intron
chr2	198143732	198144186	Peak_116708	CRD_628	Intron
chr2	198144607	198145208	Peak_116709	CRD_628	Intron
chr2	198155127	198155366	Peak_116710	CRD_628	Intron
chr2	198161760	198162962	Peak_116711	CRD_628	Intron
chr2	198170405	198170832	Peak_116712	CRD_628	Intron
chr2	198173231	198173516	Peak_116713	CRD_628	Intron
chr2	198181491	198181697	Peak_116714	CRD_628	Intron
chr2	198191134	198191401	Peak_116715	CRD_628	Promoter
chr2	198192270	198192482	Peak_116716	CRD_628	Promoter
chr2	198202525	198202765	Peak_116717	CRD_628	Intron
chr2	198203346	198204259	Peak_116718	CRD_628	Intron
chr2	198214239	198214665	Peak_116719	CRD_628	Intron
chr2	198216510	198216993	Peak_116720	CRD_628	Intron
chr2	198225477	198225813	Peak_116721	CRD_628	Intron
chr2	198231721	198231975	Peak_116722	CRD_628	Intron
chr2	198232283	198232662	Peak_116723	CRD_628	Intron
chr2	198233082	198233315	Peak_116724	CRD_628	Intron
chr2	198245765	198245964	Peak_116725	CRD_628	Intron
chr2	198254323	198254522	Peak_116726	CRD_628	Intron
chr2	198254616	198255178	Peak_116727	CRD_628	Intron
chr2	198261710	198262299	Peak_116728	CRD_628	Intron
chr2	198273542	198274155	Peak_116729	CRD_628	Intron
chr2	198283167	198283430	Peak_116730	CRD_628	Intron
chr2	198296381	198297240	Peak_116731	CRD_628	Intron
chr2	198309665	198310122	Peak_116732	CRD_628	Intron
chr2	198314599	198315070	Peak_116733	CRD_628	Promoter
chr2	198340195	198340608	Peak_116734	CRD_628	Intron
chr2	198349841	198350154	Peak_116735	CRD_628	Intron
chr2	198351653	198352127	Peak_116736	CRD_628	Intron
chr2	198371614	198371895	Peak_116737	CRD_628	Promoter
chr2	198374231	198374670	Peak_116738	CRD_628	Promoter
chr2	198385021	198385225	Peak_116739	CRD_628	Intron
chr2	198409596	198409806	Peak_116740	CRD_628	Intron
chr2	198422487	198422686	Peak_116741	CRD_628	Intron
chr2	198435048	198435741	Peak_116742	CRD_628	Intron
chr2	198764509	198764838	Peak_116795	CRD_629	Intron
chr2	198770291	198770541	Peak_116796	CRD_629	Promoter
chr2	198770615	198770881	Peak_116797	CRD_629	Promoter
chr2	198780897	198781101	Peak_116798	CRD_629	Distal_Intergenic
chr2	199394929	199395205	Peak_116895	CRD_630	Intron
chr2	199396178	199396435	Peak_116896	CRD_630	Exon
chr2	199397084	199397487	Peak_116897	CRD_630	Intron
chr2	199404503	199404770	Peak_116898	CRD_630	Intron
chr2	199404991	199405692	Peak_116899	CRD_630	Intron
chr2	199604095	199604309	Peak_116923	CRD_631	Distal_Intergenic
chr2	199607829	199608897	Peak_116924	CRD_631	Promoter
chr2	199648529	199648780	Peak_116925	CRD_631	Intron
chr2	199649018	199649330	Peak_116926	CRD_631	Intron
chr2	199650532	199650835	Peak_116927	CRD_631	Intron
chr2	200212755	200213317	Peak_116978	CRD_631	Distal_Intergenic
chr2	200216381	200216658	Peak_116979	CRD_631	Distal_Intergenic
chr2	200219622	200219856	Peak_116980	CRD_631	Distal_Intergenic
chr2	200222829	200223201	Peak_116981	CRD_631	Distal_Intergenic
chr2	200225511	200226285	Peak_116982	CRD_631	Distal_Intergenic
chr2	200226609	200226977	Peak_116983	CRD_631	Distal_Intergenic
chr2	200163495	200163709	Peak_116976	CRD_631	Distal_Intergenic
chr2	200199071	200199451	Peak_116977	CRD_631	Distal_Intergenic
chr2	200274558	200275232	Peak_116984	CRD_631	Distal_Intergenic
chr2	200305799	200307014	Peak_116985	CRD_631	Promoter
chr2	200308540	200309093	Peak_116986	CRD_631	Promoter
chr2	200317480	200317694	Peak_116987	CRD_631	Intron
chr2	200318014	200318638	Peak_116988	CRD_631	Intron
chr2	200320064	200320334	Peak_116989	CRD_631	Intron
chr2	200320414	200320762	Peak_116990	CRD_631	Intron
chr2	200321826	200322095	Peak_116991	CRD_631	Intron
chr2	200329929	200330145	Peak_116992	CRD_631	Intron
chr2	200337291	200337525	Peak_116993	CRD_631	Intron
chr2	200337690	200337993	Peak_116994	CRD_631	Intron
chr2	200338525	200339137	Peak_116995	CRD_631	Intron
chr2	200340022	200340270	Peak_116996	CRD_631	Intron
chr2	200348115	200348332	Peak_116997	CRD_631	Promoter
chr2	200348549	200348756	Peak_116998	CRD_631	Promoter
chr2	200351072	200351306	Peak_116999	CRD_631	Promoter
chr2	200367249	200367546	Peak_117000	CRD_631	Intron
chr2	200383344	200383730	Peak_117003	CRD_631	Intron
chr2	200383807	200384089	Peak_117004	CRD_631	Exon
chr2	200396451	200397271	Peak_117005	CRD_631	Intron
chr2	200397827	200398269	Peak_117006	CRD_631	Intron
chr2	200405438	200406311	Peak_117007	CRD_631	Intron
chr2	200406443	200406723	Peak_117008	CRD_631	Intron
chr2	200411841	200412172	Peak_117009	CRD_631	Intron
chr2	200416152	200416400	Peak_117010	CRD_631	Exon
chr2	200416865	200417301	Peak_117011	CRD_631	Intron
chr2	200423567	200423817	Peak_117012	CRD_631	Intron
chr2	200442342	200443013	Peak_117013	CRD_631	Promoter
chr2	200444387	200444923	Peak_117014	CRD_631	Intron
chr2	200455907	200457412	Peak_117015	CRD_631	Intron
chr2	200457502	200457796	Peak_117016	CRD_631	Intron
chr2	199581214	199581775	Peak_116916	CRD_631	Distal_Intergenic
chr2	199581888	199582597	Peak_116917	CRD_631	Distal_Intergenic
chr2	199583020	199583276	Peak_116918	CRD_631	Distal_Intergenic
chr2	199592976	199593370	Peak_116919	CRD_631	Distal_Intergenic
chr2	199596618	199596858	Peak_116920	CRD_631	Distal_Intergenic
chr2	199602252	199602665	Peak_116921	CRD_631	Distal_Intergenic
chr2	199602836	199603975	Peak_116922	CRD_631	Distal_Intergenic
chr2	199659114	199659949	Peak_116928	CRD_631	Promoter
chr2	199692479	199692872	Peak_116929	CRD_631	Distal_Intergenic
chr2	199704417	199705271	Peak_116930	CRD_631	Distal_Intergenic
chr2	199716766	199717487	Peak_116931	CRD_631	Distal_Intergenic
chr2	199734014	199734303	Peak_116932	CRD_631	Distal_Intergenic
chr2	199739210	199740577	Peak_116933	CRD_631	Distal_Intergenic
chr2	199751310	199751853	Peak_116934	CRD_631	Distal_Intergenic
chr2	199756755	199758350	Peak_116935	CRD_631	Exon
chr2	199770598	199771111	Peak_116936	CRD_631	Intron
chr2	199771213	199771414	Peak_116937	CRD_631	Intron
chr2	199772061	199772975	Peak_116938	CRD_631	Intron
chr2	199788792	199789046	Peak_116939	CRD_631	Intron
chr2	199791112	199791363	Peak_116940	CRD_631	Intron
chr2	199791415	199791625	Peak_116941	CRD_631	Intron
chr2	199797678	199797940	Peak_116942	CRD_631	Intron
chr2	199798390	199799828	Peak_116943	CRD_631	Intron
chr2	199804565	199805322	Peak_116944	CRD_631	Intron
chr2	199806020	199806639	Peak_116945	CRD_631	Intron
chr2	199809920	199810268	Peak_116946	CRD_631	Intron
chr2	199810391	199810614	Peak_116947	CRD_631	Intron
chr2	199815273	199815479	Peak_116948	CRD_631	Intron
chr2	199830532	199830762	Peak_116949	CRD_631	Intron
chr2	199833258	199834783	Peak_116950	CRD_631	Intron
chr2	199842925	199843356	Peak_116951	CRD_631	Intron
chr2	199850238	199851724	Peak_116952	CRD_631	Promoter
chr2	199851956	199852265	Peak_116953	CRD_631	Promoter
chr2	199861096	199861699	Peak_116954	CRD_631	Distal_Intergenic
chr2	199867861	199868064	Peak_116955	CRD_631	Exon
chr2	199910575	199911621	Peak_116956	CRD_631	Promoter
chr2	199911675	199912213	Peak_116957	CRD_631	Promoter
chr2	199922626	199923436	Peak_116958	CRD_631	Intron
chr2	199923786	199924372	Peak_116959	CRD_631	Intron
chr2	199929399	199929615	Peak_116960	CRD_631	Intron
chr2	199931915	199933237	Peak_116961	CRD_631	Exon
chr2	199940334	199940870	Peak_116962	CRD_631	Intron
chr2	199945567	199945845	Peak_116963	CRD_631	Exon
chr2	199955002	199956129	Peak_116964	CRD_631	Promoter
chr2	199973718	199974291	Peak_116965	CRD_631	Intron
chr2	199979511	199980424	Peak_116966	CRD_631	Intron
chr2	199984653	199985212	Peak_116967	CRD_631	Intron
chr2	199985659	199985973	Peak_116968	CRD_631	Intron
chr2	200003412	200003859	Peak_116969	CRD_631	Intron
chr2	200019454	200019858	Peak_116970	CRD_631	Distal_Intergenic
chr2	200039039	200039598	Peak_116971	CRD_631	Distal_Intergenic
chr2	200089470	200089697	Peak_116972	CRD_631	Distal_Intergenic
chr2	200089887	200090117	Peak_116973	CRD_631	Distal_Intergenic
chr2	200138914	200139179	Peak_116974	CRD_631	Distal_Intergenic
chr2	200139294	200139493	Peak_116975	CRD_631	Distal_Intergenic
chr2	200378609	200379115	Peak_117001	CRD_631	Promoter
chr2	200379439	200380732	Peak_117002	CRD_631	Promoter
chr2	200466970	200467584	Peak_117017	CRD_631	Promoter
chr2	200469652	200470866	Peak_117018	CRD_631	Promoter
chr2	200471303	200471574	Peak_117019	CRD_631	Promoter
chr2	200476914	200477344	Peak_117020	CRD_631	Intron
chr2	200477476	200478292	Peak_117021	CRD_631	Exon
chr2	200481459	200481761	Peak_117022	CRD_631	Exon
chr2	200494985	200495184	Peak_117023	CRD_631	Intron
chr2	200509086	200510766	Peak_117024	CRD_631	Promoter
chr2	200525409	200526481	Peak_117025	CRD_631	Promoter
chr2	200585692	200586704	Peak_117026	CRD_631	Promoter
chr2	200616202	200616560	Peak_117027	CRD_631	Intron
chr2	200617471	200617670	Peak_117028	CRD_631	Intron
chr2	200617905	200618139	Peak_117029	CRD_631	Intron
chr2	200618601	200619057	Peak_117030	CRD_632	Intron
chr2	200695278	200695592	Peak_117031	CRD_632	Promoter
chr2	200698312	200698543	Peak_117032	CRD_632	Promoter
chr2	200703011	200703689	Peak_117033	CRD_632	Intron
chr2	200705046	200706023	Peak_117034	CRD_632	Intron
chr2	200712654	200714234	Peak_117035	CRD_632	Exon
chr2	200724577	200724888	Peak_117036	CRD_632	Intron
chr2	200733832	200734031	Peak_117037	CRD_632	Promoter
chr2	200734808	200736178	Peak_117038	CRD_632	Promoter
chr2	201780770	201781872	Peak_117087	CRD_633	Promoter
chr2	201858753	201859171	Peak_117088	CRD_633	Intron
chr2	201860543	201861123	Peak_117089	CRD_633	Exon
chr2	201872467	201873138	Peak_117090	CRD_633	Intron
chr2	204860192	204860807	Peak_117196	CRD_634	Intron
chr2	204871636	204872015	Peak_117197	CRD_634	Intron
chr2	204881516	204881960	Peak_117198	CRD_634	Intron
chr2	204967002	204967877	Peak_117199	CRD_634	Promoter
chr2	204972664	204973324	Peak_117200	CRD_635	Intron
chr2	204973429	204973969	Peak_117201	CRD_635	Intron
chr2	205012985	205013289	Peak_117202	CRD_635	Intron
chr2	205017330	205017926	Peak_117203	CRD_635	Intron
chr2	205022818	205023380	Peak_117204	CRD_635	Intron
chr2	205024749	205026404	Peak_117205	CRD_635	Intron
chr2	205682244	205682640	Peak_117217	CRD_636	Promoter
chr2	205683363	205683578	Peak_117218	CRD_636	Promoter
chr2	205688989	205689201	Peak_117219	CRD_636	Intron
chr2	205696571	205697424	Peak_117220	CRD_636	Intron
chr2	205129587	205129963	Peak_117206	CRD_636	Intron
chr2	205188258	205188870	Peak_117207	CRD_636	Intron
chr2	205245667	205246089	Peak_117208	CRD_636	Exon
chr2	205411448	205412134	Peak_117209	CRD_636	Intron
chr2	205528983	205529226	Peak_117210	CRD_636	Intron
chr2	205543369	205543866	Peak_117211	CRD_636	Intron
chr2	205545891	205546852	Peak_117212	CRD_636	Intron
chr2	205588703	205589192	Peak_117213	CRD_636	Intron
chr2	205650436	205650852	Peak_117214	CRD_636	Distal_Intergenic
chr2	205675914	205676257	Peak_117215	CRD_636	Distal_Intergenic
chr2	205680004	205680442	Peak_117216	CRD_636	Promoter
chr2	205698922	205699291	Peak_117221	CRD_636	Intron
chr2	205700230	205700616	Peak_117222	CRD_636	Intron
chr2	205704160	205704433	Peak_117223	CRD_636	Intron
chr2	205706703	205707511	Peak_117224	CRD_636	Intron
chr2	205714017	205714988	Peak_117225	CRD_636	Intron
chr2	205721061	205721307	Peak_117226	CRD_636	Promoter
chr2	205721360	205722658	Peak_117227	CRD_636	Promoter
chr2	205729810	205731217	Peak_117228	CRD_636	Intron
chr2	205734487	205735040	Peak_117229	CRD_636	Intron
chr2	205746515	205746794	Peak_117230	CRD_636	Promoter
chr2	205752076	205753275	Peak_117231	CRD_636	Promoter
chr2	205763764	205764135	Peak_117234	CRD_637	Promoter
chr2	205766779	205767063	Peak_117235	CRD_637	Promoter
chr2	205784048	205784373	Peak_117236	CRD_637	Intron
chr2	205834852	205835677	Peak_117237	CRD_637	Distal_Intergenic
chr2	205866171	205866457	Peak_117238	CRD_637	Distal_Intergenic
chr2	207165477	207166513	Peak_117301	CRD_638	Promoter
chr2	207166733	207167080	Peak_117302	CRD_638	Promoter
chr2	207226942	207228254	Peak_117303	CRD_638	Promoter
chr2	207231476	207231756	Peak_117304	CRD_638	Intron
chr2	207236592	207236942	Peak_117305	CRD_638	Promoter
chr2	207252969	207253247	Peak_117306	CRD_638	Promoter
chr2	207847806	207848031	Peak_117356	CRD_639	Intron
chr2	207854786	207855793	Peak_117357	CRD_639	Intron
chr2	207857181	207857437	Peak_117358	CRD_639	Intron
chr2	207892713	207893385	Peak_117359	CRD_639	Intron
chr2	207897914	207898579	Peak_117360	CRD_639	Intron
chr2	207901591	207902597	Peak_117361	CRD_639	Intron
chr2	207926327	207927068	Peak_117362	CRD_639	Intron
chr2	207927934	207928447	Peak_117363	CRD_639	Intron
chr2	207928532	207928750	Peak_117364	CRD_639	Intron
chr2	207933485	207934153	Peak_117365	CRD_639	Intron
chr2	207970501	207971166	Peak_117366	CRD_639	Intron
chr2	207973304	207973558	Peak_117367	CRD_639	Intron
chr2	207983603	207984022	Peak_117368	CRD_639	Intron
chr2	208024726	208026426	Peak_117369	CRD_639	Promoter
chr2	208031598	208031967	Peak_117370	CRD_639	Promoter
chr2	208039584	208041095	Peak_117371	CRD_639	Distal_Intergenic
chr2	208072290	208072691	Peak_117372	CRD_639	Distal_Intergenic
chr2	208254096	208255747	Peak_117383	CRD_640	Promoter
chr2	208257140	208257563	Peak_117384	CRD_640	Promoter
chr2	208265234	208266737	Peak_117385	CRD_640	Promoter
chr2	208298727	208298977	Peak_117386	CRD_640	Promoter
chr2	208312625	208313064	Peak_117387	CRD_640	Intron
chr2	208319426	208319691	Peak_117388	CRD_640	Intron
chr2	208320536	208321140	Peak_117389	CRD_640	Intron
chr2	208325472	208326761	Peak_117390	CRD_640	Exon
chr2	208358275	208358523	Peak_117391	CRD_640	Promoter
chr2	208358723	208359568	Peak_117392	CRD_640	Promoter
chr2	208373445	208373837	Peak_117393	CRD_640	Intron
chr2	208395314	208395574	Peak_117394	CRD_640	Intron
chr2	208407723	208408319	Peak_117395	CRD_640	Promoter
chr2	208414749	208414948	Peak_117396	CRD_640	Intron
chr2	208415106	208415316	Peak_117397	CRD_640	Intron
chr2	208415377	208415756	Peak_117398	CRD_640	Intron
chr2	208418226	208418430	Peak_117399	CRD_640	Intron
chr2	208427606	208427850	Peak_117400	CRD_640	Intron
chr2	208429612	208429846	Peak_117401	CRD_640	Intron
chr2	208442762	208443109	Peak_117402	CRD_640	Intron
chr2	208445030	208445271	Peak_117403	CRD_640	Intron
chr2	208466290	208466742	Peak_117404	CRD_640	Promoter
chr2	208482535	208483040	Peak_117405	CRD_640	Intron
chr2	208488683	208489258	Peak_117406	CRD_640	Promoter
chr2	208489663	208490294	Peak_117407	CRD_640	Promoter
chr2	208491665	208492045	Peak_117408	CRD_640	Promoter
chr2	209121558	209122277	Peak_117492	CRD_641	Distal_Intergenic
chr2	209125326	209125788	Peak_117493	CRD_641	Distal_Intergenic
chr2	209127713	209127927	Peak_117494	CRD_641	Distal_Intergenic
chr2	209134904	209135448	Peak_117495	CRD_641	Distal_Intergenic
chr2	209146116	209147360	Peak_117496	CRD_641	Promoter
chr2	209151891	209152243	Peak_117497	CRD_641	Distal_Intergenic
chr2	209192001	209192247	Peak_117508	CRD_642	Distal_Intergenic
chr2	209194577	209194804	Peak_117509	CRD_642	Distal_Intergenic
chr2	209198090	209198325	Peak_117510	CRD_642	Distal_Intergenic
chr2	209200248	209200447	Peak_117511	CRD_642	Distal_Intergenic
chr2	209208148	209208629	Peak_117512	CRD_642	Distal_Intergenic
chr2	209210434	209210713	Peak_117513	CRD_642	Distal_Intergenic
chr2	209213533	209213981	Peak_117514	CRD_642	Distal_Intergenic
chr2	209221992	209222244	Peak_117515	CRD_642	Distal_Intergenic
chr2	209225154	209225405	Peak_117516	CRD_642	Distal_Intergenic
chr2	209235801	209236010	Peak_117517	CRD_642	Distal_Intergenic
chr2	209251025	209251702	Peak_117518	CRD_642	Distal_Intergenic
chr2	209259442	209259847	Peak_117519	CRD_642	Distal_Intergenic
chr2	209259914	209260294	Peak_117520	CRD_642	Distal_Intergenic
chr2	209269205	209269616	Peak_117521	CRD_642	Distal_Intergenic
chr2	209270076	209270315	Peak_117522	CRD_642	Distal_Intergenic
chr2	209271896	209272095	Peak_117523	CRD_642	Distal_Intergenic
chr2	209278525	209278830	Peak_117524	CRD_642	Distal_Intergenic
chr2	209288678	209288974	Peak_117525	CRD_642	Distal_Intergenic
chr2	209313071	209313274	Peak_117526	CRD_642	Distal_Intergenic
chr2	209315797	209315998	Peak_117527	CRD_642	Distal_Intergenic
chr2	209331304	209331600	Peak_117528	CRD_642	Distal_Intergenic
chr2	209331722	209331947	Peak_117529	CRD_642	Distal_Intergenic
chr2	209334297	209334823	Peak_117530	CRD_642	Distal_Intergenic
chr2	209344837	209345166	Peak_117531	CRD_642	Distal_Intergenic
chr2	209360182	209360596	Peak_117532	CRD_642	Distal_Intergenic
chr2	209380283	209380639	Peak_117533	CRD_642	Distal_Intergenic
chr2	209384230	209384628	Peak_117534	CRD_642	Distal_Intergenic
chr2	209392043	209392406	Peak_117535	CRD_642	Distal_Intergenic
chr2	209399462	209399700	Peak_117536	CRD_642	Distal_Intergenic
chr2	209403565	209403820	Peak_117537	CRD_642	Distal_Intergenic
chr2	209411612	209412089	Peak_117538	CRD_642	Distal_Intergenic
chr2	209977624	209978298	Peak_117602	CRD_643	Intron
chr2	209979818	209980154	Peak_117603	CRD_643	Intron
chr2	209985911	209986275	Peak_117604	CRD_643	Intron
chr2	209988381	209988600	Peak_117605	CRD_643	Intron
chr2	210001968	210003133	Peak_117606	CRD_643	Promoter
chr2	210012433	210012636	Peak_117607	CRD_644	Intron
chr2	210012804	210013175	Peak_117608	CRD_644	Intron
chr2	210016905	210017733	Peak_117609	CRD_644	Exon
chr2	210047044	210047298	Peak_117610	CRD_644	Intron
chr2	210072615	210073431	Peak_117611	CRD_644	Intron
chr2	210169963	210172209	Peak_117612	CRD_644	Promoter
chr2	210429461	210429664	Peak_117630	CRD_645	Intron
chr2	210444057	210444337	Peak_117631	CRD_645	Intron
chr2	210444756	210445657	Peak_117632	CRD_645	Intron
chr2	210445777	210446212	Peak_117633	CRD_645	Intron
chr2	210452011	210452590	Peak_117634	CRD_645	Intron
chr2	210454277	210454874	Peak_117635	CRD_646	Intron
chr2	210460084	210461390	Peak_117636	CRD_646	Promoter
chr2	210475808	210476074	Peak_117637	CRD_646	Promoter
chr2	210476172	210477185	Peak_117638	CRD_646	Promoter
chr2	211724653	211725389	Peak_117784	CRD_647	Exon
chr2	211729883	211730730	Peak_117785	CRD_647	Intron
chr2	211742095	211742597	Peak_117786	CRD_647	Intron
chr2	211744398	211744827	Peak_117787	CRD_647	Intron
chr2	211745000	211745698	Peak_117788	CRD_647	Intron
chr2	212473431	212473715	Peak_117875	CRD_648	Intron
chr2	212480488	212480692	Peak_117876	CRD_648	Intron
chr2	212481140	212481350	Peak_117877	CRD_648	Intron
chr2	212481411	212481757	Peak_117878	CRD_648	Intron
chr2	212481838	212482429	Peak_117879	CRD_648	Intron
chr2	212492206	212492477	Peak_117880	CRD_648	Intron
chr2	212501093	212501384	Peak_117881	CRD_648	Intron
chr2	212515504	212515703	Peak_117882	CRD_648	Intron
chr2	212518838	212519116	Peak_117883	CRD_648	Intron
chr2	212520366	212520846	Peak_117884	CRD_648	Intron
chr2	213129027	213130112	Peak_117954	CRD_648	Intron
chr2	213148673	213149540	Peak_117955	CRD_648	Promoter
chr2	213150386	213150982	Peak_117956	CRD_648	Promoter
chr2	213151267	213152074	Peak_117957	CRD_648	Promoter
chr2	213152152	213152630	Peak_117958	CRD_648	Promoter
chr2	213153659	213153997	Peak_117959	CRD_648	Promoter
chr2	213161912	213162252	Peak_117960	CRD_648	Intron
chr2	213172041	213172240	Peak_117961	CRD_648	Distal_Intergenic
chr2	212298011	212298327	Peak_117838	CRD_648	Intron
chr2	212299650	212299859	Peak_117839	CRD_648	Intron
chr2	212311994	212312194	Peak_117840	CRD_648	Intron
chr2	212323828	212324027	Peak_117841	CRD_648	Intron
chr2	212330061	212330786	Peak_117842	CRD_648	Intron
chr2	212336536	212336794	Peak_117843	CRD_648	Intron
chr2	212347475	212347694	Peak_117844	CRD_648	Intron
chr2	212357621	212357962	Peak_117845	CRD_648	Intron
chr2	212359486	212359695	Peak_117846	CRD_648	Intron
chr2	212360023	212360512	Peak_117847	CRD_648	Intron
chr2	212363895	212364970	Peak_117848	CRD_648	Intron
chr2	212377910	212378200	Peak_117849	CRD_648	Intron
chr2	212381618	212381817	Peak_117850	CRD_648	Intron
chr2	212382186	212382557	Peak_117851	CRD_648	Intron
chr2	212383820	212384036	Peak_117852	CRD_648	Intron
chr2	212384089	212384506	Peak_117853	CRD_648	Intron
chr2	212390594	212390798	Peak_117854	CRD_648	Intron
chr2	212391437	212391693	Peak_117855	CRD_648	Intron
chr2	212391765	212392265	Peak_117856	CRD_648	Intron
chr2	212402246	212402694	Peak_117857	CRD_648	Intron
chr2	212408504	212408725	Peak_117858	CRD_648	Intron
chr2	212409521	212409949	Peak_117859	CRD_648	Intron
chr2	212414712	212415272	Peak_117860	CRD_648	Intron
chr2	212415815	212416535	Peak_117861	CRD_648	Intron
chr2	212420529	212420954	Peak_117862	CRD_648	Intron
chr2	212421510	212421743	Peak_117863	CRD_648	Intron
chr2	212423114	212423373	Peak_117864	CRD_648	Promoter
chr2	212427735	212427997	Peak_117865	CRD_648	Promoter
chr2	212428747	212429574	Peak_117866	CRD_648	Promoter
chr2	212436343	212436542	Peak_117867	CRD_648	Intron
chr2	212448265	212448620	Peak_117868	CRD_648	Intron
chr2	212448789	212449021	Peak_117869	CRD_648	Intron
chr2	212450904	212451257	Peak_117870	CRD_648	Intron
chr2	212451800	212452084	Peak_117871	CRD_648	Intron
chr2	212462544	212462786	Peak_117872	CRD_648	Intron
chr2	212468890	212469244	Peak_117873	CRD_648	Intron
chr2	212469719	212470140	Peak_117874	CRD_648	Intron
chr2	212535969	212538144	Peak_117885	CRD_648	Promoter
chr2	212538673	212539774	Peak_117886	CRD_648	Promoter
chr2	212548365	212548844	Peak_117887	CRD_648	Distal_Intergenic
chr2	212549211	212550260	Peak_117888	CRD_648	Distal_Intergenic
chr2	212565752	212565957	Peak_117889	CRD_648	Distal_Intergenic
chr2	212567416	212568250	Peak_117890	CRD_648	Distal_Intergenic
chr2	212595107	212595335	Peak_117891	CRD_648	Intron
chr2	212601519	212601817	Peak_117892	CRD_648	Intron
chr2	212613906	212614477	Peak_117893	CRD_648	Intron
chr2	212626433	212626732	Peak_117894	CRD_648	Intron
chr2	212652537	212652736	Peak_117895	CRD_648	Intron
chr2	212662571	212662770	Peak_117896	CRD_648	Intron
chr2	212667653	212668392	Peak_117897	CRD_648	Intron
chr2	212686366	212687138	Peak_117898	CRD_648	Intron
chr2	212692268	212692846	Peak_117899	CRD_648	Intron
chr2	212711742	212712885	Peak_117900	CRD_648	Intron
chr2	212713093	212713393	Peak_117901	CRD_648	Intron
chr2	212723150	212723541	Peak_117902	CRD_648	Intron
chr2	212730922	212731143	Peak_117903	CRD_648	Intron
chr2	212740213	212740586	Peak_117904	CRD_648	Intron
chr2	212769706	212769940	Peak_117905	CRD_648	Intron
chr2	212775240	212775582	Peak_117906	CRD_648	Intron
chr2	212776751	212777333	Peak_117907	CRD_648	Intron
chr2	212796902	212797101	Peak_117908	CRD_648	Promoter
chr2	212812007	212812252	Peak_117909	CRD_648	Intron
chr2	212814533	212815187	Peak_117910	CRD_648	Intron
chr2	212823443	212823798	Peak_117911	CRD_648	Intron
chr2	212827572	212827784	Peak_117912	CRD_648	Intron
chr2	212828128	212828345	Peak_117913	CRD_648	Intron
chr2	212828467	212828704	Peak_117914	CRD_648	Intron
chr2	212829174	212829452	Peak_117915	CRD_648	Promoter
chr2	212850727	212850969	Peak_117916	CRD_648	Intron
chr2	212851071	212851290	Peak_117917	CRD_648	Intron
chr2	212891902	212892525	Peak_117918	CRD_648	Intron
chr2	212895373	212895616	Peak_117919	CRD_648	Intron
chr2	212905932	212906354	Peak_117920	CRD_648	Intron
chr2	212907160	212907362	Peak_117921	CRD_648	Intron
chr2	212908303	212908502	Peak_117922	CRD_648	Promoter
chr2	212926757	212927621	Peak_117923	CRD_648	Promoter
chr2	212933942	212934236	Peak_117924	CRD_648	Intron
chr2	212935865	212936118	Peak_117925	CRD_648	Intron
chr2	212940018	212940328	Peak_117926	CRD_648	Intron
chr2	212940778	212941189	Peak_117927	CRD_648	Intron
chr2	212941252	212941597	Peak_117928	CRD_648	Intron
chr2	212943342	212943672	Peak_117929	CRD_648	Intron
chr2	212956676	212956974	Peak_117930	CRD_648	Intron
chr2	212969873	212970513	Peak_117931	CRD_648	Intron
chr2	212979623	212979884	Peak_117932	CRD_648	Intron
chr2	213001598	213002889	Peak_117933	CRD_648	Exon
chr2	213002948	213003197	Peak_117934	CRD_648	Exon
chr2	213014517	213015350	Peak_117935	CRD_648	Promoter
chr2	213037483	213037916	Peak_117936	CRD_648	Intron
chr2	213039070	213039297	Peak_117937	CRD_648	Intron
chr2	213049206	213049417	Peak_117938	CRD_648	Intron
chr2	213049636	213050015	Peak_117939	CRD_648	Exon
chr2	213050469	213050837	Peak_117940	CRD_648	Intron
chr2	213051322	213051689	Peak_117941	CRD_648	Intron
chr2	213052973	213053229	Peak_117942	CRD_648	Intron
chr2	213061692	213062303	Peak_117943	CRD_648	Intron
chr2	213062446	213062710	Peak_117944	CRD_648	Intron
chr2	213066239	213066485	Peak_117945	CRD_648	Intron
chr2	213074560	213075229	Peak_117946	CRD_648	Intron
chr2	213075890	213076201	Peak_117947	CRD_648	Intron
chr2	213085993	213086192	Peak_117948	CRD_648	Intron
chr2	213104887	213105088	Peak_117949	CRD_648	Intron
chr2	213110752	213110951	Peak_117950	CRD_648	Intron
chr2	213118656	213118859	Peak_117951	CRD_648	Intron
chr2	213119053	213119405	Peak_117952	CRD_648	Intron
chr2	213119476	213119726	Peak_117953	CRD_648	Intron
chr2	213373093	213373600	Peak_117975	CRD_649	Intron
chr2	213376204	213376440	Peak_117976	CRD_649	Intron
chr2	213394242	213394710	Peak_117977	CRD_649	Intron
chr2	213395690	213395890	Peak_117978	CRD_649	Intron
chr2	213399493	213399838	Peak_117979	CRD_649	Intron
chr2	213405274	213405473	Peak_117980	CRD_649	Intron
chr2	213541869	213542079	Peak_117997	CRD_650	Intron
chr2	213542479	213542811	Peak_117998	CRD_650	Intron
chr2	213543409	213543608	Peak_117999	CRD_650	Intron
chr2	213548717	213549051	Peak_118000	CRD_650	Intron
chr2	213918755	213919237	Peak_118048	CRD_651	Intron
chr2	213926201	213926474	Peak_118049	CRD_651	Promoter
chr2	213926729	213927022	Peak_118050	CRD_651	Promoter
chr2	213927083	213927389	Peak_118051	CRD_651	Intron
chr2	213930097	213930345	Peak_118052	CRD_651	Exon
chr2	213938079	213938703	Peak_118053	CRD_651	Intron
chr2	214481015	214481873	Peak_118128	CRD_652	Intron
chr2	214481947	214482219	Peak_118129	CRD_652	Intron
chr2	214482715	214483303	Peak_118130	CRD_652	Intron
chr2	214484072	214484623	Peak_118131	CRD_652	Intron
chr2	214503557	214504158	Peak_118132	CRD_653	Intron
chr2	214505011	214505638	Peak_118133	CRD_653	Intron
chr2	214514486	214515035	Peak_118134	CRD_653	Intron
chr2	214522777	214522976	Peak_118135	CRD_653	Intron
chr2	215194339	215194538	Peak_118200	CRD_654	Distal_Intergenic
chr2	215198131	215198364	Peak_118201	CRD_654	Distal_Intergenic
chr2	215198655	215199259	Peak_118202	CRD_654	Distal_Intergenic
chr2	215229326	215229544	Peak_118203	CRD_654	Distal_Intergenic
chr2	215238827	215239144	Peak_118204	CRD_655	Distal_Intergenic
chr2	215241622	215242817	Peak_118205	CRD_655	Distal_Intergenic
chr2	215252019	215252270	Peak_118206	CRD_655	Distal_Intergenic
chr2	215259537	215261015	Peak_118207	CRD_655	Distal_Intergenic
chr2	215261501	215261796	Peak_118208	CRD_655	Distal_Intergenic
chr2	215268850	215269053	Peak_118209	CRD_655	Distal_Intergenic
chr2	215269252	215270249	Peak_118210	CRD_655	Distal_Intergenic
chr2	215452897	215453125	Peak_118222	CRD_656	Promoter
chr2	215454137	215455003	Peak_118223	CRD_656	Promoter
chr2	215460879	215461104	Peak_118224	CRD_656	Intron
chr2	215488939	215489288	Peak_118225	CRD_656	Distal_Intergenic
chr2	215506281	215506482	Peak_118226	CRD_656	Distal_Intergenic
chr2	215512136	215512336	Peak_118227	CRD_656	Distal_Intergenic
chr2	215521027	215521468	Peak_118228	CRD_657	Distal_Intergenic
chr2	215521873	215522978	Peak_118229	CRD_657	Distal_Intergenic
chr2	215530927	215531675	Peak_118230	CRD_657	Promoter
chr2	215540698	215540951	Peak_118231	CRD_657	Intron
chr2	215785920	215786772	Peak_118256	CRD_658	Intron
chr2	215791319	215791649	Peak_118257	CRD_658	Intron
chr2	215793709	215794366	Peak_118258	CRD_658	Intron
chr2	215808928	215809251	Peak_118259	CRD_658	Intron
chr2	215811536	215811853	Peak_118260	CRD_658	Intron
chr2	215828679	215828898	Peak_118261	CRD_658	Promoter
chr2	215835645	215836077	Peak_118264	CRD_659	Intron
chr2	215840929	215841303	Peak_118265	CRD_659	Promoter
chr2	215846029	215846611	Peak_118266	CRD_659	Promoter
chr2	215875146	215875345	Peak_118267	CRD_659	Distal_Intergenic
chr2	215900222	215900570	Peak_118268	CRD_659	Distal_Intergenic
chr2	215902349	215902998	Peak_118269	CRD_659	Distal_Intergenic
chr2	215918252	215918515	Peak_118270	CRD_659	Distal_Intergenic
chr2	215919810	215920861	Peak_118271	CRD_659	Distal_Intergenic
chr2	215930253	215930552	Peak_118272	CRD_659	Distal_Intergenic
chr2	215930736	215931196	Peak_118273	CRD_659	Distal_Intergenic
chr2	215931251	215931967	Peak_118274	CRD_659	Distal_Intergenic
chr2	215949973	215950381	Peak_118275	CRD_659	Intron
chr2	215961903	215962445	Peak_118276	CRD_659	Intron
chr2	215965038	215965453	Peak_118277	CRD_659	Intron
chr2	215998431	215999256	Peak_118278	CRD_659	Intron
chr2	216012164	216012365	Peak_118279	CRD_659	Promoter
chr2	216012428	216013099	Peak_118280	CRD_659	Promoter
chr2	216013416	216014009	Peak_118281	CRD_659	Promoter
chr2	216023122	216023390	Peak_118282	CRD_659	Intron
chr2	216032109	216032334	Peak_118283	CRD_659	Promoter
chr2	216032429	216032729	Peak_118284	CRD_659	Promoter
chr2	216033605	216034546	Peak_118285	CRD_659	Promoter
chr2	216044546	216044891	Peak_118286	CRD_659	Intron
chr2	216045160	216045369	Peak_118287	CRD_659	Intron
chr2	216057602	216058422	Peak_118288	CRD_659	Promoter
chr2	216165278	216165486	Peak_118294	CRD_660	Intron
chr2	216183520	216183879	Peak_118295	CRD_660	Intron
chr2	216187705	216188220	Peak_118296	CRD_660	Intron
chr2	216189060	216189449	Peak_118297	CRD_660	Intron
chr2	216692272	216692664	Peak_118315	CRD_660	Promoter
chr2	216692731	216693027	Peak_118316	CRD_660	Promoter
chr2	216693121	216693506	Peak_118317	CRD_660	Promoter
chr2	216695330	216695844	Peak_118318	CRD_660	Promoter
chr2	216698839	216699182	Peak_118319	CRD_660	Intron
chr2	216713571	216714355	Peak_118320	CRD_660	Intron
chr2	216777761	216777982	Peak_118321	CRD_660	Intron
chr2	216802430	216803164	Peak_118322	CRD_660	Promoter
chr2	216827094	216827498	Peak_118323	CRD_660	Intron
chr2	216836595	216837029	Peak_118324	CRD_660	Intron
chr2	216837769	216838158	Peak_118325	CRD_660	Intron
chr2	216849964	216851240	Peak_118326	CRD_660	Intron
chr2	216873515	216874043	Peak_118327	CRD_660	Promoter
chr2	217061773	217062760	Peak_118328	CRD_660	Distal_Intergenic
chr2	217151870	217152232	Peak_118329	CRD_660	Distal_Intergenic
chr2	217162407	217163273	Peak_118330	CRD_660	Distal_Intergenic
chr2	216108985	216109847	Peak_118292	CRD_660	Promoter
chr2	216114377	216115716	Peak_118293	CRD_660	Promoter
chr2	216195549	216195754	Peak_118298	CRD_660	Intron
chr2	216292955	216293482	Peak_118299	CRD_660	Intron
chr2	216339498	216340510	Peak_118300	CRD_660	Intron
chr2	216411837	216413048	Peak_118301	CRD_660	Promoter
chr2	216475379	216475698	Peak_118302	CRD_660	Exon
chr2	216478240	216478716	Peak_118303	CRD_660	Exon
chr2	216486744	216487082	Peak_118304	CRD_660	Promoter
chr2	216497943	216499482	Peak_118305	CRD_660	Promoter
chr2	216516656	216517121	Peak_118306	CRD_660	Intron
chr2	216518854	216519086	Peak_118307	CRD_660	Intron
chr2	216519187	216519534	Peak_118308	CRD_660	Exon
chr2	216548972	216549415	Peak_118309	CRD_660	Intron
chr2	216554918	216555872	Peak_118310	CRD_660	Intron
chr2	216583459	216584791	Peak_118311	CRD_660	Distal_Intergenic
chr2	216666640	216666953	Peak_118312	CRD_660	Distal_Intergenic
chr2	216682286	216682852	Peak_118313	CRD_660	Intron
chr2	216691494	216691720	Peak_118314	CRD_660	Promoter
chr2	217166298	217166523	Peak_118331	CRD_660	Distal_Intergenic
chr2	217248006	217249280	Peak_118332	CRD_660	Promoter
chr2	217277524	217278678	Peak_118333	CRD_660	Distal_Intergenic
chr2	217356607	217357553	Peak_118334	CRD_660	Intron
chr2	217360038	217360556	Peak_118335	CRD_660	Intron
chr2	217410544	217410765	Peak_118336	CRD_660	Intron
chr2	217434095	217434853	Peak_118337	CRD_660	Promoter
chr2	217510722	217511246	Peak_118338	CRD_660	Intron
chr2	217650796	217651082	Peak_118342	CRD_661	Intron
chr2	217653159	217653922	Peak_118343	CRD_661	Intron
chr2	217657095	217657691	Peak_118344	CRD_661	Intron
chr2	217707124	217707550	Peak_118345	CRD_661	Intron
chr2	217713462	217715024	Peak_118346	CRD_661	Intron
chr2	217729723	217729943	Peak_118347	CRD_661	Intron
chr2	217741023	217742037	Peak_118348	CRD_661	Intron
chr2	217742939	217743245	Peak_118349	CRD_661	Intron
chr2	217743728	217744355	Peak_118350	CRD_661	Intron
chr2	217749022	217749330	Peak_118351	CRD_661	Intron
chr2	217756090	217756860	Peak_118352	CRD_661	Promoter
chr2	217785294	217785966	Peak_118353	CRD_661	Distal_Intergenic
chr2	217789203	217789547	Peak_118354	CRD_661	Distal_Intergenic
chr2	217798905	217799402	Peak_118355	CRD_661	Exon
chr2	217820134	217820476	Peak_118356	CRD_661	Intron
chr2	217820815	217821317	Peak_118357	CRD_661	Intron
chr2	217904071	217904992	Peak_118371	CRD_661	Promoter
chr2	217905361	217906249	Peak_118372	CRD_661	Promoter
chr2	217910067	217910437	Peak_118373	CRD_661	Intron
chr2	217913534	217913815	Peak_118374	CRD_661	Intron
chr2	217918750	217919062	Peak_118375	CRD_661	Promoter
chr2	217920929	217921611	Peak_118376	CRD_661	Promoter
chr2	217932768	217933691	Peak_118377	CRD_661	Intron
chr2	217934407	217935183	Peak_118378	CRD_661	Promoter
chr2	217942771	217943304	Peak_118379	CRD_661	Promoter
chr2	217943372	217944317	Peak_118380	CRD_661	Promoter
chr2	217947285	217948061	Peak_118381	CRD_661	Intron
chr2	217972568	217972826	Peak_118382	CRD_661	Intron
chr2	217987954	217988974	Peak_118383	CRD_661	Promoter
chr2	217837009	217837747	Peak_118358	CRD_661	Intron
chr2	217837847	217839286	Peak_118359	CRD_661	Promoter
chr2	218000298	218000504	Peak_118384	CRD_661	Promoter
chr2	218003396	218004424	Peak_118385	CRD_661	Promoter
chr2	218015458	218016491	Peak_118386	CRD_661	Distal_Intergenic
chr2	218017769	218018133	Peak_118387	CRD_661	Distal_Intergenic
chr2	218034760	218035002	Peak_118388	CRD_661	Promoter
chr2	218046342	218046545	Peak_118389	CRD_661	Intron
chr2	218068840	218069050	Peak_118390	CRD_661	Promoter
chr2	218186352	218186622	Peak_118391	CRD_661	Distal_Intergenic
chr2	218216492	218217286	Peak_118392	CRD_661	Promoter
chr2	218257466	218257934	Peak_118393	CRD_661	Promoter
chr2	218259163	218259365	Peak_118394	CRD_661	Promoter
chr2	217850445	217851037	Peak_118360	CRD_661	Intron
chr2	217851150	217851720	Peak_118361	CRD_661	Intron
chr2	217853280	217853914	Peak_118362	CRD_661	Intron
chr2	217856367	217856573	Peak_118363	CRD_661	Promoter
chr2	217857742	217858207	Peak_118364	CRD_661	Promoter
chr2	217858298	217858936	Peak_118365	CRD_661	Promoter
chr2	217870537	217870903	Peak_118366	CRD_661	Intron
chr2	217876148	217876556	Peak_118367	CRD_661	Intron
chr2	217886750	217887092	Peak_118368	CRD_661	Promoter
chr2	217890455	217890789	Peak_118369	CRD_661	Exon
chr2	217897953	217898971	Peak_118370	CRD_661	Promoter
chr2	218282243	218282834	Peak_118397	CRD_662	Promoter
chr2	218285639	218286117	Peak_118398	CRD_662	Promoter
chr2	218286451	218287501	Peak_118399	CRD_662	Promoter
chr2	218291707	218292190	Peak_118400	CRD_662	Promoter
chr2	218395756	218397530	Peak_118414	CRD_662	Promoter
chr2	218397701	218397926	Peak_118415	CRD_662	Promoter
chr2	218398496	218398774	Peak_118416	CRD_662	Promoter
chr2	218399279	218400011	Peak_118417	CRD_662	Promoter
chr2	218405661	218407656	Peak_118418	CRD_662	Exon
chr2	218687476	218687772	Peak_118424	CRD_662	Promoter
chr2	218701831	218702171	Peak_118425	CRD_662	Exon
chr2	218710258	218711477	Peak_118426	CRD_662	Promoter
chr2	218711531	218711812	Peak_118427	CRD_662	Promoter
chr2	218292429	218292760	Peak_118401	CRD_662	Promoter
chr2	218296804	218297601	Peak_118402	CRD_662	Intron
chr2	218298069	218298816	Peak_118403	CRD_662	Intron
chr2	218301137	218301657	Peak_118404	CRD_662	Intron
chr2	218322486	218323217	Peak_118405	CRD_662	Promoter
chr2	218329800	218330077	Peak_118406	CRD_662	Intron
chr2	218330196	218330512	Peak_118407	CRD_662	Intron
chr2	218332947	218333711	Peak_118408	CRD_662	Promoter
chr2	218356573	218356932	Peak_118409	CRD_662	Promoter
chr2	218360509	218360755	Peak_118410	CRD_662	Promoter
chr2	218367792	218368256	Peak_118411	CRD_662	Promoter
chr2	218370160	218371430	Peak_118412	CRD_662	Promoter
chr2	218381751	218382522	Peak_118413	CRD_662	Promoter
chr2	218567819	218569314	Peak_118419	CRD_662	Promoter
chr2	218607546	218607959	Peak_118420	CRD_662	Promoter
chr2	218648550	218648749	Peak_118421	CRD_662	Exon
chr2	218715145	218715585	Peak_118428	CRD_662	Intron
chr2	218715897	218716345	Peak_118429	CRD_662	Intron
chr2	218718110	218718417	Peak_118430	CRD_662	Intron
chr2	218723131	218723425	Peak_118431	CRD_662	Intron
chr2	218731281	218732235	Peak_118432	CRD_662	Intron
chr2	218733632	218734064	Peak_118433	CRD_662	Intron
chr2	218745261	218746719	Peak_118434	CRD_662	Promoter
chr2	218780955	218782822	Peak_118435	CRD_662	Promoter
chr2	218783686	218784143	Peak_118436	CRD_662	Promoter
chr2	218805685	218805907	Peak_118437	CRD_662	Promoter
chr2	218806371	218806693	Peak_118438	CRD_662	Promoter
chr2	218847650	218848037	Peak_118439	CRD_662	Distal_Intergenic
chr2	218876733	218876957	Peak_118440	CRD_662	Distal_Intergenic
chr2	218886170	218887029	Peak_118441	CRD_662	Promoter
chr2	218908930	218909228	Peak_118442	CRD_662	Intron
chr2	218959404	218959660	Peak_118443	CRD_662	Promoter
chr2	218995856	218996445	Peak_118444	CRD_662	Promoter
chr2	219017260	219018046	Peak_118445	CRD_662	Promoter
chr2	219025725	219027126	Peak_118446	CRD_662	Promoter
chr2	219029663	219030009	Peak_118447	CRD_662	Promoter
chr2	219041371	219041622	Peak_118448	CRD_662	Promoter
chr2	219119500	219119753	Peak_118449	CRD_662	Intron
chr2	219155077	219155379	Peak_118450	CRD_662	Promoter
chr2	219159713	219161279	Peak_118451	CRD_662	Promoter
chr2	219171175	219171707	Peak_118452	CRD_662	Promoter
chr2	218659278	218660076	Peak_118422	CRD_662	Promoter
chr2	218671479	218672564	Peak_118423	CRD_662	Promoter
chr2	219176106	219176697	Peak_118453	CRD_663	Promoter
chr2	219176824	219178425	Peak_118454	CRD_663	Promoter
chr2	219200687	219201092	Peak_118455	CRD_663	Intron
chr2	219206069	219207497	Peak_118456	CRD_663	Promoter
chr2	219217664	219219464	Peak_118457	CRD_663	Promoter
chr2	219229171	219230449	Peak_118458	CRD_663	Promoter
chr2	219244810	219245964	Peak_118459	CRD_663	Promoter
chr2	219249347	219250199	Peak_118460	CRD_663	Promoter
chr2	219253579	219254150	Peak_118461	CRD_663	Promoter
chr2	219277706	219278088	Peak_118462	CRD_663	Promoter
chr2	219278341	219279568	Peak_118463	CRD_663	Promoter
chr2	219279713	219280042	Peak_118464	CRD_663	Promoter
chr2	219282429	219282708	Peak_118465	CRD_663	Promoter
chr2	219286105	219286371	Peak_118466	CRD_663	Promoter
chr2	219286634	219287005	Peak_118467	CRD_663	Promoter
chr2	219289386	219290262	Peak_118468	CRD_663	Promoter
chr2	219294645	219295501	Peak_118469	CRD_663	Promoter
chr2	219597159	219598686	Peak_118494	CRD_664	Promoter
chr2	219603807	219604137	Peak_118495	CRD_664	Promoter
chr2	219618176	219618413	Peak_118496	CRD_664	Distal_Intergenic
chr2	219642144	219643086	Peak_118497	CRD_664	Promoter
chr2	221836106	221836421	Peak_118543	CRD_664	Distal_Intergenic
chr2	221859070	221859679	Peak_118544	CRD_664	Distal_Intergenic
chr2	221859818	221860154	Peak_118545	CRD_664	Distal_Intergenic
chr2	221895719	221896714	Peak_118546	CRD_664	Distal_Intergenic
chr2	221896904	221897142	Peak_118547	CRD_664	Distal_Intergenic
chr2	221924413	221925373	Peak_118548	CRD_664	Distal_Intergenic
chr2	221937279	221937490	Peak_118549	CRD_664	Distal_Intergenic
chr2	221942861	221943534	Peak_118550	CRD_664	Promoter
chr2	221969141	221969460	Peak_118551	CRD_664	Distal_Intergenic
chr2	221981040	221982559	Peak_118552	CRD_664	Distal_Intergenic
chr2	222971360	222972410	Peak_118591	CRD_664	Distal_Intergenic
chr2	222982027	222982709	Peak_118592	CRD_664	Distal_Intergenic
chr2	222993663	222995233	Peak_118593	CRD_664	Distal_Intergenic
chr2	223008232	223008553	Peak_118594	CRD_664	Distal_Intergenic
chr2	223041551	223041835	Peak_118595	CRD_664	Distal_Intergenic
chr2	223051734	223052314	Peak_118596	CRD_664	Promoter
chr2	219454002	219454241	Peak_118480	CRD_664	Promoter
chr2	219476332	219476590	Peak_118481	CRD_664	Intron
chr2	219495467	219495772	Peak_118482	CRD_664	Promoter
chr2	219498188	219499352	Peak_118483	CRD_664	Promoter
chr2	219506839	219507182	Peak_118484	CRD_664	Promoter
chr2	219509573	219510460	Peak_118485	CRD_664	Intron
chr2	219515256	219515561	Peak_118486	CRD_664	Promoter
chr2	219516860	219517472	Peak_118487	CRD_664	Promoter
chr2	219530171	219530636	Peak_118488	CRD_664	Intron
chr2	219538134	219538340	Peak_118489	CRD_664	Exon
chr2	219538401	219539051	Peak_118490	CRD_664	Exon
chr2	219543483	219544405	Peak_118491	CRD_664	Promoter
chr2	219552276	219552909	Peak_118492	CRD_664	Promoter
chr2	219576687	219577366	Peak_118493	CRD_664	Distal_Intergenic
chr2	219644858	219645590	Peak_118498	CRD_664	Promoter
chr2	219689667	219690208	Peak_118499	CRD_664	Promoter
chr2	219701706	219702275	Peak_118500	CRD_664	Intron
chr2	219736248	219736593	Peak_118501	CRD_664	Intron
chr2	219737290	219737497	Peak_118502	CRD_664	Exon
chr2	219852074	219852382	Peak_118503	CRD_664	Distal_Intergenic
chr2	219871300	219871702	Peak_118504	CRD_664	Distal_Intergenic
chr2	219871809	219872046	Peak_118505	CRD_664	Distal_Intergenic
chr2	219912532	219913015	Peak_118506	CRD_664	Distal_Intergenic
chr2	219916159	219917433	Peak_118507	CRD_664	Distal_Intergenic
chr2	219921245	219921796	Peak_118508	CRD_664	Distal_Intergenic
chr2	220499221	220499755	Peak_118523	CRD_664	Intron
chr2	220521377	220522056	Peak_118524	CRD_664	Intron
chr2	220686915	220687800	Peak_118525	CRD_664	Intron
chr2	220779760	220780779	Peak_118526	CRD_664	Distal_Intergenic
chr2	220837968	220838255	Peak_118527	CRD_664	Distal_Intergenic
chr2	220959166	220960004	Peak_118528	CRD_664	Distal_Intergenic
chr2	221103946	221105095	Peak_118529	CRD_664	Distal_Intergenic
chr2	221124798	221125028	Peak_118530	CRD_664	Distal_Intergenic
chr2	221152950	221154165	Peak_118531	CRD_664	Distal_Intergenic
chr2	221255864	221256424	Peak_118532	CRD_664	Distal_Intergenic
chr2	221417824	221418133	Peak_118533	CRD_664	Exon
chr2	221426421	221427375	Peak_118534	CRD_664	Promoter
chr2	221467616	221467968	Peak_118535	CRD_664	Intron
chr2	221552376	221552703	Peak_118536	CRD_664	Intron
chr2	221555236	221555435	Peak_118537	CRD_664	Intron
chr2	221571677	221571898	Peak_118538	CRD_664	Promoter
chr2	221572035	221574337	Peak_118539	CRD_664	Promoter
chr2	221602939	221603271	Peak_118540	CRD_664	Distal_Intergenic
chr2	221649075	221649886	Peak_118541	CRD_664	Distal_Intergenic
chr2	221779498	221780127	Peak_118542	CRD_664	Distal_Intergenic
chr2	219298692	219299032	Peak_118470	CRD_664	Promoter
chr2	219344690	219345166	Peak_118471	CRD_664	Distal_Intergenic
chr2	219352466	219352765	Peak_118472	CRD_664	Distal_Intergenic
chr2	219368822	219369032	Peak_118473	CRD_664	Distal_Intergenic
chr2	219369395	219369823	Peak_118474	CRD_664	Distal_Intergenic
chr2	219387302	219389169	Peak_118475	CRD_664	Promoter
chr2	219402955	219403249	Peak_118476	CRD_664	Promoter
chr2	219446172	219446479	Peak_118477	CRD_664	Promoter
chr2	219451843	219453538	Peak_118478	CRD_664	Promoter
chr2	219453689	219453912	Peak_118479	CRD_664	Promoter
chr2	220019899	220020231	Peak_118512	CRD_664	Distal_Intergenic
chr2	220149725	220150011	Peak_118513	CRD_664	Intron
chr2	220180903	220181102	Peak_118514	CRD_664	Intron
chr2	220199114	220199360	Peak_118515	CRD_664	Intron
chr2	220232626	220233054	Peak_118516	CRD_664	Intron
chr2	220289018	220289277	Peak_118517	CRD_664	Intron
chr2	220335329	220335902	Peak_118518	CRD_664	Intron
chr2	220417617	220418165	Peak_118519	CRD_664	Intron
chr2	220422335	220422534	Peak_118520	CRD_664	Intron
chr2	220450695	220451210	Peak_118521	CRD_664	Promoter
chr2	220455398	220456346	Peak_118522	CRD_664	Intron
chr2	219927445	219927649	Peak_118509	CRD_664	Distal_Intergenic
chr2	219941638	219941897	Peak_118510	CRD_664	Distal_Intergenic
chr2	219941993	219942192	Peak_118511	CRD_664	Distal_Intergenic
chr2	222024997	222025198	Peak_118553	CRD_664	Distal_Intergenic
chr2	222057282	222057581	Peak_118554	CRD_664	Distal_Intergenic
chr2	222419005	222419477	Peak_118555	CRD_664	Distal_Intergenic
chr2	222548946	222549377	Peak_118556	CRD_664	Intron
chr2	222561837	222562201	Peak_118557	CRD_664	Distal_Intergenic
chr2	222572490	222573249	Peak_118558	CRD_664	Promoter
chr2	222606131	222606840	Peak_118559	CRD_664	Intron
chr2	222613608	222614094	Peak_118560	CRD_664	Exon
chr2	222655422	222656870	Peak_118561	CRD_664	Promoter
chr2	222668289	222668497	Peak_118562	CRD_664	Distal_Intergenic
chr2	222671081	222671969	Peak_118563	CRD_664	Promoter
chr2	222690433	222691107	Peak_118564	CRD_664	Intron
chr2	222708263	222708795	Peak_118565	CRD_664	Intron
chr2	222708857	222709942	Peak_118566	CRD_664	Exon
chr2	222714464	222714834	Peak_118567	CRD_664	Distal_Intergenic
chr2	222730476	222731054	Peak_118568	CRD_664	Distal_Intergenic
chr2	222733747	222734983	Peak_118569	CRD_664	Distal_Intergenic
chr2	222743445	222743814	Peak_118570	CRD_664	Distal_Intergenic
chr2	222745588	222747016	Peak_118571	CRD_664	Distal_Intergenic
chr2	222753615	222753814	Peak_118572	CRD_664	Distal_Intergenic
chr2	222760128	222761160	Peak_118573	CRD_664	Distal_Intergenic
chr2	222791888	222792756	Peak_118574	CRD_664	Distal_Intergenic
chr2	222796657	222797205	Peak_118575	CRD_664	Distal_Intergenic
chr2	222797383	222797628	Peak_118576	CRD_664	Distal_Intergenic
chr2	222802584	222802815	Peak_118577	CRD_664	Distal_Intergenic
chr2	222805503	222806373	Peak_118578	CRD_664	Distal_Intergenic
chr2	222806812	222807284	Peak_118579	CRD_664	Distal_Intergenic
chr2	222844304	222844695	Peak_118580	CRD_664	Distal_Intergenic
chr2	222859913	222860596	Peak_118581	CRD_664	Promoter
chr2	222860711	222861184	Peak_118582	CRD_664	Promoter
chr2	222861626	222862032	Peak_118583	CRD_664	Promoter
chr2	222862125	222862740	Peak_118584	CRD_664	Promoter
chr2	222903615	222903975	Peak_118585	CRD_664	Promoter
chr2	222906084	222906319	Peak_118586	CRD_664	Promoter
chr2	222911961	222912555	Peak_118587	CRD_664	Promoter
chr2	222916317	222916547	Peak_118588	CRD_664	Promoter
chr2	222920721	222921093	Peak_118589	CRD_664	Promoter
chr2	222939286	222939611	Peak_118590	CRD_664	Intron
chr2	223084899	223085198	Peak_118601	CRD_665	Intron
chr2	223086205	223087062	Peak_118602	CRD_665	Intron
chr2	223101739	223102302	Peak_118603	CRD_665	Intron
chr2	223105613	223105874	Peak_118604	CRD_665	Intron
chr2	223122433	223123392	Peak_118605	CRD_665	Intron
chr2	223130713	223131013	Peak_118606	CRD_665	Intron
chr2	223692367	223692685	Peak_118634	CRD_665	Distal_Intergenic
chr2	223725178	223725947	Peak_118635	CRD_665	Distal_Intergenic
chr2	223727511	223727863	Peak_118636	CRD_665	Distal_Intergenic
chr2	223797526	223798060	Peak_118637	CRD_665	Intron
chr2	223798127	223798497	Peak_118638	CRD_665	Intron
chr2	223813529	223814466	Peak_118639	CRD_665	Intron
chr2	223067112	223067311	Peak_118599	CRD_665	Intron
chr2	223068024	223068268	Peak_118600	CRD_665	Intron
chr2	223199906	223200547	Peak_118607	CRD_665	Distal_Intergenic
chr2	223215539	223215790	Peak_118608	CRD_665	Distal_Intergenic
chr2	223665056	223665463	Peak_118631	CRD_665	Distal_Intergenic
chr2	223665858	223666057	Peak_118632	CRD_665	Distal_Intergenic
chr2	223688486	223688686	Peak_118633	CRD_665	Distal_Intergenic
chr2	223815205	223815440	Peak_118640	CRD_665	Intron
chr2	223819085	223819431	Peak_118641	CRD_665	Intron
chr2	223832237	223832635	Peak_118642	CRD_665	Intron
chr2	223836059	223836400	Peak_118643	CRD_665	Promoter
chr2	223868078	223868310	Peak_118644	CRD_665	Intron
chr2	223880825	223881514	Peak_118645	CRD_665	Promoter
chr2	223887143	223887496	Peak_118646	CRD_665	Intron
chr2	223888062	223888572	Peak_118647	CRD_665	Intron
chr2	223893311	223893582	Peak_118648	CRD_665	Promoter
chr2	223893785	223894074	Peak_118649	CRD_665	Promoter
chr2	223906118	223906359	Peak_118650	CRD_665	Intron
chr2	223249511	223249710	Peak_118609	CRD_665	Promoter
chr2	223254107	223254683	Peak_118610	CRD_665	Distal_Intergenic
chr2	223254823	223255083	Peak_118611	CRD_665	Distal_Intergenic
chr2	223282111	223282549	Peak_118612	CRD_665	Distal_Intergenic
chr2	223310259	223310468	Peak_118613	CRD_665	Distal_Intergenic
chr2	223365223	223366180	Peak_118614	CRD_665	Distal_Intergenic
chr2	223381637	223381936	Peak_118615	CRD_665	Distal_Intergenic
chr2	223442430	223442630	Peak_118616	CRD_665	Distal_Intergenic
chr2	223465712	223466253	Peak_118617	CRD_665	Distal_Intergenic
chr2	223466304	223466526	Peak_118618	CRD_665	Distal_Intergenic
chr2	223508834	223509875	Peak_118619	CRD_665	Intron
chr2	223522809	223523316	Peak_118620	CRD_665	Distal_Intergenic
chr2	223527997	223528967	Peak_118621	CRD_665	Distal_Intergenic
chr2	223537722	223538582	Peak_118622	CRD_665	Distal_Intergenic
chr2	223538653	223539506	Peak_118623	CRD_665	Distal_Intergenic
chr2	223549244	223549693	Peak_118624	CRD_665	Distal_Intergenic
chr2	223573177	223573422	Peak_118625	CRD_665	Distal_Intergenic
chr2	223580478	223581419	Peak_118626	CRD_665	Distal_Intergenic
chr2	223602044	223602731	Peak_118627	CRD_665	Promoter
chr2	223604378	223604611	Peak_118628	CRD_665	Promoter
chr2	223612678	223613828	Peak_118629	CRD_665	Distal_Intergenic
chr2	223627954	223628163	Peak_118630	CRD_665	Distal_Intergenic
chr2	223930055	223931142	Peak_118651	CRD_666	Intron
chr2	223933096	223933305	Peak_118652	CRD_666	Intron
chr2	223943688	223944666	Peak_118653	CRD_666	Promoter
chr2	223945094	223945838	Peak_118654	CRD_666	Promoter
chr2	223956869	223957947	Peak_118655	CRD_666	Promoter
chr2	223998879	223999121	Peak_118659	CRD_667	Intron
chr2	224003737	224004872	Peak_118660	CRD_667	Intron
chr2	224009571	224009941	Peak_118661	CRD_667	Intron
chr2	224014258	224014994	Peak_118662	CRD_667	Promoter
chr2	224018044	224018352	Peak_118663	CRD_667	Intron
chr2	223959702	223960013	Peak_118656	CRD_667	Promoter
chr2	223969985	223970651	Peak_118657	CRD_667	Promoter
chr2	223993670	223994361	Peak_118658	CRD_667	Intron
chr2	224032755	224033077	Peak_118664	CRD_667	Promoter
chr2	224034067	224034657	Peak_118665	CRD_667	Promoter
chr2	224039523	224040074	Peak_118666	CRD_667	Promoter
chr2	224041382	224042709	Peak_118667	CRD_667	Promoter
chr2	224058017	224058991	Peak_118668	CRD_667	Distal_Intergenic
chr2	224062821	224063034	Peak_118669	CRD_667	Distal_Intergenic
chr2	224104609	224104942	Peak_118670	CRD_667	Distal_Intergenic
chr2	224106251	224106815	Peak_118671	CRD_667	Distal_Intergenic
chr2	224109869	224110222	Peak_118672	CRD_667	Distal_Intergenic
chr2	224141959	224142312	Peak_118673	CRD_667	Distal_Intergenic
chr2	224142871	224143228	Peak_118674	CRD_667	Distal_Intergenic
chr2	224171041	224171752	Peak_118675	CRD_667	Promoter
chr2	224173017	224173296	Peak_118676	CRD_667	Distal_Intergenic
chr2	224186626	224186894	Peak_118677	CRD_667	Distal_Intergenic
chr2	224195574	224196727	Peak_118678	CRD_667	Distal_Intergenic
chr2	224210693	224211026	Peak_118679	CRD_667	Distal_Intergenic
chr2	224211084	224211533	Peak_118680	CRD_667	Distal_Intergenic
chr2	224211778	224212315	Peak_118681	CRD_667	Distal_Intergenic
chr2	224221575	224221858	Peak_118682	CRD_667	Distal_Intergenic
chr2	224222365	224222612	Peak_118683	CRD_667	Distal_Intergenic
chr2	224243061	224243930	Peak_118684	CRD_667	Distal_Intergenic
chr2	224260566	224261274	Peak_118685	CRD_667	Distal_Intergenic
chr2	224282940	224283370	Peak_118686	CRD_667	Distal_Intergenic
chr2	224283447	224283649	Peak_118687	CRD_667	Distal_Intergenic
chr2	224283865	224284838	Peak_118688	CRD_668	Distal_Intergenic
chr2	224357213	224357910	Peak_118689	CRD_668	Distal_Intergenic
chr2	224363710	224364720	Peak_118690	CRD_668	Distal_Intergenic
chr2	224365776	224366074	Peak_118691	CRD_668	Distal_Intergenic
chr2	224370629	224371186	Peak_118692	CRD_668	Distal_Intergenic
chr2	224981990	224984403	Peak_118740	CRD_669	Promoter
chr2	225001804	225003037	Peak_118741	CRD_669	Intron
chr2	225008988	225009270	Peak_118742	CRD_669	Promoter
chr2	225013561	225013871	Peak_118743	CRD_669	Intron
chr2	225172458	225172864	Peak_118760	CRD_670	Distal_Intergenic
chr2	225177138	225177530	Peak_118761	CRD_670	Distal_Intergenic
chr2	225182114	225182503	Peak_118762	CRD_670	Distal_Intergenic
chr2	225193311	225193614	Peak_118763	CRD_670	Distal_Intergenic
chr2	225216672	225216919	Peak_118764	CRD_670	Distal_Intergenic
chr2	225225239	225225509	Peak_118765	CRD_670	Distal_Intergenic
chr2	225754386	225754604	Peak_118811	CRD_671	Distal_Intergenic
chr2	225761157	225761454	Peak_118812	CRD_671	Promoter
chr2	225766158	225766360	Peak_118813	CRD_671	Distal_Intergenic
chr2	225773009	225773406	Peak_118814	CRD_671	Distal_Intergenic
chr2	225773486	225773757	Peak_118815	CRD_672	Distal_Intergenic
chr2	225787395	225787594	Peak_118816	CRD_672	Distal_Intergenic
chr2	225790382	225790664	Peak_118817	CRD_672	Distal_Intergenic
chr2	225802812	225803337	Peak_118818	CRD_672	Distal_Intergenic
chr2	225823397	225823858	Peak_118819	CRD_672	Distal_Intergenic
chr2	225833619	225833820	Peak_118820	CRD_672	Distal_Intergenic
chr2	226046938	226047350	Peak_118838	CRD_673	Distal_Intergenic
chr2	226054101	226054300	Peak_118839	CRD_673	Distal_Intergenic
chr2	226072812	226073011	Peak_118840	CRD_673	Distal_Intergenic
chr2	226082574	226082919	Peak_118841	CRD_673	Distal_Intergenic
chr2	226114073	226114357	Peak_118845	CRD_674	Distal_Intergenic
chr2	226118363	226118967	Peak_118846	CRD_674	Distal_Intergenic
chr2	226131926	226132125	Peak_118847	CRD_674	Distal_Intergenic
chr2	226139684	226140141	Peak_118848	CRD_674	Distal_Intergenic
chr2	226447792	226447991	Peak_118887	CRD_675	Distal_Intergenic
chr2	226453262	226453484	Peak_118888	CRD_675	Distal_Intergenic
chr2	226477195	226477990	Peak_118889	CRD_675	Distal_Intergenic
chr2	226482676	226482875	Peak_118890	CRD_675	Distal_Intergenic
chr2	226907547	226907747	Peak_118931	CRD_676	Promoter
chr2	226908154	226908699	Peak_118932	CRD_676	Promoter
chr2	226911304	226911509	Peak_118933	CRD_676	Intron
chr2	226913674	226914128	Peak_118934	CRD_676	Intron
chr2	226934732	226935050	Peak_118935	CRD_676	Promoter
chr2	226943831	226944664	Peak_118936	CRD_676	Intron
chr2	226953020	226953680	Peak_118937	CRD_676	Intron
chr2	226969070	226969480	Peak_118938	CRD_676	Promoter
chr2	226976880	226977367	Peak_118939	CRD_676	Intron
chr2	226978553	226979348	Peak_118940	CRD_676	Intron
chr2	226983888	226985853	Peak_118941	CRD_676	Intron
chr2	227118996	227119654	Peak_118952	CRD_677	Intron
chr2	227129684	227130381	Peak_118953	CRD_677	Intron
chr2	227133031	227133284	Peak_118954	CRD_677	Intron
chr2	227141382	227141604	Peak_118955	CRD_677	Intron
chr2	227158283	227158527	Peak_118956	CRD_677	Intron
chr2	227392742	227392943	Peak_118983	CRD_677	Distal_Intergenic
chr2	227393027	227394321	Peak_118984	CRD_677	Distal_Intergenic
chr2	227405766	227407175	Peak_118985	CRD_677	Distal_Intergenic
chr2	227415569	227416356	Peak_118986	CRD_677	Distal_Intergenic
chr2	226995605	226996385	Peak_118942	CRD_677	Exon
chr2	226999703	227000003	Peak_118943	CRD_677	Exon
chr2	227003192	227003391	Peak_118944	CRD_677	Exon
chr2	227005933	227006788	Peak_118945	CRD_677	Exon
chr2	227006980	227007210	Peak_118946	CRD_677	Exon
chr2	227020190	227020873	Peak_118947	CRD_677	Intron
chr2	227029803	227030050	Peak_118948	CRD_677	Intron
chr2	227107095	227107449	Peak_118949	CRD_677	Intron
chr2	227116692	227116919	Peak_118950	CRD_677	Intron
chr2	227117914	227118149	Peak_118951	CRD_677	Intron
chr2	227163417	227163946	Peak_118957	CRD_677	Promoter
chr2	227179993	227181084	Peak_118958	CRD_677	Intron
chr2	227185627	227185953	Peak_118959	CRD_677	Intron
chr2	227214905	227215235	Peak_118960	CRD_677	Intron
chr2	227228013	227228644	Peak_118961	CRD_677	Exon
chr2	227237946	227238812	Peak_118962	CRD_677	Exon
chr2	227246143	227246890	Peak_118963	CRD_677	Exon
chr2	227255602	227255881	Peak_118964	CRD_677	Intron
chr2	227261950	227262200	Peak_118965	CRD_677	Promoter
chr2	227266894	227267768	Peak_118966	CRD_677	Promoter
chr2	227267822	227268133	Peak_118967	CRD_677	Promoter
chr2	227300985	227301194	Peak_118968	CRD_677	Promoter
chr2	227309048	227309360	Peak_118969	CRD_677	Promoter
chr2	227463073	227464167	Peak_118989	CRD_677	Distal_Intergenic
chr2	227471464	227472333	Peak_118990	CRD_677	Promoter
chr2	227480103	227480428	Peak_118991	CRD_677	Intron
chr2	227499875	227500199	Peak_118992	CRD_677	Intron
chr2	227503189	227503429	Peak_118993	CRD_677	Intron
chr2	227503480	227503809	Peak_118994	CRD_677	Intron
chr2	227508141	227508367	Peak_118995	CRD_677	Promoter
chr2	227513162	227513671	Peak_118996	CRD_677	Promoter
chr2	227517014	227517494	Peak_118997	CRD_677	Intron
chr2	227538016	227538222	Peak_118998	CRD_677	Promoter
chr2	227608398	227608792	Peak_118999	CRD_677	Promoter
chr2	227658082	227658761	Peak_119000	CRD_677	Distal_Intergenic
chr2	227717572	227718592	Peak_119001	CRD_677	Promoter
chr2	227750719	227750969	Peak_119002	CRD_677	Distal_Intergenic
chr2	227751271	227752200	Peak_119003	CRD_677	Distal_Intergenic
chr2	227765920	227766838	Peak_119004	CRD_677	Promoter
chr2	227774546	227774757	Peak_119005	CRD_677	Distal_Intergenic
chr2	227782998	227784125	Peak_119006	CRD_677	Distal_Intergenic
chr2	227324524	227326527	Peak_118970	CRD_677	Promoter
chr2	227335469	227336291	Peak_118971	CRD_677	Intron
chr2	227339986	227340766	Peak_118972	CRD_677	Promoter
chr2	227351614	227351944	Peak_118973	CRD_677	Promoter
chr2	227356292	227356702	Peak_118974	CRD_677	Promoter
chr2	227357019	227357680	Peak_118975	CRD_677	Promoter
chr2	227363815	227364023	Peak_118976	CRD_677	Exon
chr2	227364131	227364524	Peak_118977	CRD_677	Intron
chr2	227364585	227365458	Peak_118978	CRD_677	Intron
chr2	227370640	227370943	Peak_118979	CRD_677	Exon
chr2	227374261	227374471	Peak_118980	CRD_677	Intron
chr2	227383766	227384280	Peak_118981	CRD_677	Promoter
chr2	227385410	227385993	Peak_118982	CRD_677	Promoter
chr2	227422950	227423153	Peak_118987	CRD_677	Distal_Intergenic
chr2	227423210	227424320	Peak_118988	CRD_677	Distal_Intergenic
chr2	229602375	229602611	Peak_119194	CRD_678	Intron
chr2	229605104	229605526	Peak_119195	CRD_678	Promoter
chr2	229610171	229610884	Peak_119196	CRD_678	Intron
chr2	229612251	229613170	Peak_119197	CRD_678	Intron
chr2	229613253	229613551	Peak_119198	CRD_678	Intron
chr2	229616309	229616965	Peak_119199	CRD_678	Intron
chr2	229713119	229714041	Peak_119213	CRD_679	Promoter
chr2	229714327	229714830	Peak_119214	CRD_679	Promoter
chr2	229714918	229715652	Peak_119215	CRD_679	Promoter
chr2	229715765	229716224	Peak_119216	CRD_679	Promoter
chr2	229620726	229621082	Peak_119200	CRD_679	Intron
chr2	229633516	229634175	Peak_119201	CRD_679	Intron
chr2	229634314	229635507	Peak_119202	CRD_679	Intron
chr2	229650769	229651280	Peak_119203	CRD_679	Intron
chr2	229652809	229653496	Peak_119204	CRD_679	Intron
chr2	229658119	229658817	Peak_119205	CRD_679	Intron
chr2	229658936	229659572	Peak_119206	CRD_679	Intron
chr2	229664772	229665528	Peak_119207	CRD_679	Intron
chr2	229669882	229670440	Peak_119208	CRD_679	Intron
chr2	229675546	229675872	Peak_119209	CRD_679	Intron
chr2	229689478	229689757	Peak_119210	CRD_679	Intron
chr2	229689816	229690037	Peak_119211	CRD_679	Intron
chr2	229704005	229704833	Peak_119212	CRD_679	Promoter
chr2	229780607	229781776	Peak_119217	CRD_679	Promoter
chr2	229798826	229799116	Peak_119218	CRD_679	Promoter
chr2	229800996	229801611	Peak_119219	CRD_679	Intron
chr2	229815921	229816392	Peak_119220	CRD_679	Promoter
chr2	229836773	229837229	Peak_119221	CRD_679	Exon
chr2	229852561	229852820	Peak_119222	CRD_679	Intron
chr2	229858921	229859735	Peak_119223	CRD_679	Promoter
chr2	229910805	229911093	Peak_119224	CRD_679	Intron
chr2	229911212	229911454	Peak_119225	CRD_679	Intron
chr2	229919966	229920513	Peak_119226	CRD_679	Promoter
chr2	229920804	229922956	Peak_119227	CRD_679	Promoter
chr2	229980421	229981401	Peak_119228	CRD_679	Intron
chr2	230008204	230008549	Peak_119229	CRD_679	Intron
chr2	230054102	230054463	Peak_119230	CRD_679	Intron
chr2	230899155	230899820	Peak_119280	CRD_680	Distal_Intergenic
chr2	230902207	230902475	Peak_119281	CRD_680	Distal_Intergenic
chr2	230913485	230913742	Peak_119282	CRD_680	Intron
chr2	230943261	230944146	Peak_119283	CRD_680	Intron
chr2	230948111	230948340	Peak_119284	CRD_680	Intron
chr2	230890331	230890974	Peak_119278	CRD_680	Intron
chr2	230893429	230894750	Peak_119279	CRD_680	Exon
chr2	230957314	230957519	Peak_119285	CRD_681	Promoter
chr2	230986891	230987909	Peak_119286	CRD_681	Promoter
chr2	230999493	230999773	Peak_119287	CRD_681	Promoter
chr2	231015269	231016391	Peak_119288	CRD_681	Intron
chr2	231017040	231017693	Peak_119289	CRD_681	Intron
chr2	231037165	231037451	Peak_119290	CRD_681	Promoter
chr2	231037926	231038235	Peak_119291	CRD_681	Promoter
chr2	231038302	231039298	Peak_119292	CRD_681	Promoter
chr2	231041103	231041402	Peak_119293	CRD_681	Promoter
chr2	231047220	231048466	Peak_119294	CRD_681	Exon
chr2	231050257	231050890	Peak_119295	CRD_681	Promoter
chr2	231052715	231053186	Peak_119296	CRD_681	Promoter
chr2	231056398	231057177	Peak_119297	CRD_681	Promoter
chr2	231058806	231059170	Peak_119298	CRD_681	Promoter
chr2	231104192	231104469	Peak_119299	CRD_681	Intron
chr2	231189848	231191101	Peak_119300	CRD_681	Distal_Intergenic
chr2	231198066	231198655	Peak_119301	CRD_681	Promoter
chr2	231227340	231227701	Peak_119302	CRD_681	Intron
chr2	231270409	231270676	Peak_119303	CRD_681	Promoter
chr2	231290356	231290675	Peak_119304	CRD_681	Intron
chr2	231297030	231297573	Peak_119305	CRD_681	Intron
chr2	231299263	231299591	Peak_119306	CRD_681	Intron
chr2	231321126	231321492	Peak_119307	CRD_681	Intron
chr2	231321604	231322365	Peak_119308	CRD_681	Intron
chr2	231341932	231342717	Peak_119309	CRD_681	Intron
chr2	231348704	231349756	Peak_119310	CRD_681	Intron
chr2	231364851	231366118	Peak_119311	CRD_681	Promoter
chr2	231371066	231372002	Peak_119312	CRD_682	Promoter
chr2	231379708	231380552	Peak_119313	CRD_682	Distal_Intergenic
chr2	231387892	231389641	Peak_119314	CRD_682	Promoter
chr2	231400048	231400719	Peak_119315	CRD_682	Promoter
chr2	231563295	231563763	Peak_119325	CRD_682	Distal_Intergenic
chr2	231597062	231598030	Peak_119326	CRD_682	Distal_Intergenic
chr2	231601660	231601947	Peak_119327	CRD_682	Distal_Intergenic
chr2	231603873	231606106	Peak_119328	CRD_682	Distal_Intergenic
chr2	231612031	231613074	Peak_119329	CRD_682	Distal_Intergenic
chr2	231613330	231614968	Peak_119330	CRD_682	Distal_Intergenic
chr2	231621166	231621948	Peak_119331	CRD_682	Distal_Intergenic
chr2	231640566	231641115	Peak_119332	CRD_682	Distal_Intergenic
chr2	231662075	231662981	Peak_119333	CRD_682	Distal_Intergenic
chr2	231666003	231667196	Peak_119334	CRD_682	Distal_Intergenic
chr2	231674259	231675375	Peak_119335	CRD_682	Distal_Intergenic
chr2	231677649	231678199	Peak_119336	CRD_682	Distal_Intergenic
chr2	231683271	231683856	Peak_119337	CRD_682	Distal_Intergenic
chr2	231684289	231684768	Peak_119338	CRD_682	Distal_Intergenic
chr2	231685151	231686367	Peak_119339	CRD_682	Distal_Intergenic
chr2	231686882	231687539	Peak_119340	CRD_682	Distal_Intergenic
chr2	231405778	231406302	Peak_119316	CRD_682	Distal_Intergenic
chr2	231412373	231412778	Peak_119317	CRD_682	Distal_Intergenic
chr2	231451945	231452341	Peak_119318	CRD_682	Promoter
chr2	231464045	231465310	Peak_119319	CRD_682	Promoter
chr2	231512166	231512488	Peak_119320	CRD_682	Promoter
chr2	231513766	231515254	Peak_119321	CRD_682	Promoter
chr2	231517625	231517840	Peak_119322	CRD_682	Distal_Intergenic
chr2	231545480	231545900	Peak_119323	CRD_682	Distal_Intergenic
chr2	231557884	231558180	Peak_119324	CRD_682	Promoter
chr2	231906107	231906424	Peak_119350	CRD_683	Distal_Intergenic
chr2	231917294	231917668	Peak_119351	CRD_683	Distal_Intergenic
chr2	231925280	231925486	Peak_119352	CRD_683	Promoter
chr2	231961065	231961901	Peak_119353	CRD_683	Promoter
chr2	233331457	233332010	Peak_119411	CRD_683	Promoter
chr2	233346488	233346689	Peak_119412	CRD_683	Promoter
chr2	233346847	233347495	Peak_119413	CRD_683	Exon
chr2	233348695	233349598	Peak_119414	CRD_683	Exon
chr2	232833884	232834125	Peak_119394	CRD_683	Promoter
chr2	232839795	232839998	Peak_119395	CRD_683	Promoter
chr2	232853097	232853514	Peak_119396	CRD_683	Intron
chr2	232871876	232873513	Peak_119397	CRD_683	Promoter
chr2	232875285	232875858	Peak_119398	CRD_683	Promoter
chr2	233288616	233289019	Peak_119409	CRD_683	Promoter
chr2	233289380	233290121	Peak_119410	CRD_683	Promoter
chr2	233350834	233351049	Peak_119415	CRD_683	Promoter
chr2	233353847	233354597	Peak_119416	CRD_683	Promoter
chr2	233386976	233387176	Peak_119417	CRD_683	Promoter
chr2	233387271	233388157	Peak_119418	CRD_683	Promoter
chr2	233413608	233413930	Peak_119419	CRD_683	Intron
chr2	233443583	233443836	Peak_119420	CRD_683	Intron
chr2	233060103	233060406	Peak_119399	CRD_683	Promoter
chr2	233061796	233062107	Peak_119400	CRD_683	Promoter
chr2	233075747	233076394	Peak_119401	CRD_683	Promoter
chr2	233080295	233080587	Peak_119402	CRD_683	Intron
chr2	233081477	233081852	Peak_119403	CRD_683	Intron
chr2	233083395	233083724	Peak_119404	CRD_683	Intron
chr2	233084513	233084911	Peak_119405	CRD_683	Intron
chr2	233117007	233117332	Peak_119406	CRD_683	Intron
chr2	233124618	233125135	Peak_119407	CRD_683	Promoter
chr2	233251035	233251862	Peak_119408	CRD_683	Promoter
chr2	231699037	231699400	Peak_119341	CRD_683	Distal_Intergenic
chr2	231706488	231708683	Peak_119342	CRD_683	Promoter
chr2	231713740	231714432	Peak_119343	CRD_683	Promoter
chr2	231715223	231715587	Peak_119344	CRD_683	Promoter
chr2	231764416	231765342	Peak_119345	CRD_683	Intron
chr2	231781135	231781864	Peak_119346	CRD_683	Promoter
chr2	231781941	231782310	Peak_119347	CRD_683	Promoter
chr2	231782396	231782607	Peak_119348	CRD_683	Promoter
chr2	231786708	231786967	Peak_119349	CRD_683	Promoter
chr2	232038976	232039669	Peak_119354	CRD_683	Intron
chr2	232076863	232077265	Peak_119355	CRD_683	Intron
chr2	232085100	232085514	Peak_119356	CRD_683	Intron
chr2	232142080	232142452	Peak_119357	CRD_683	Intron
chr2	232190778	232191155	Peak_119358	CRD_683	Intron
chr2	232204456	232204927	Peak_119359	CRD_683	Intron
chr2	232259616	232260432	Peak_119360	CRD_683	Exon
chr2	232263936	232264144	Peak_119361	CRD_683	Intron
chr2	232265352	232265614	Peak_119362	CRD_683	Intron
chr2	232266497	232266830	Peak_119363	CRD_683	Intron
chr2	232267035	232267251	Peak_119364	CRD_683	Intron
chr2	232274266	232274650	Peak_119365	CRD_683	Intron
chr2	232282639	232282987	Peak_119366	CRD_683	Intron
chr2	232288491	232288801	Peak_119367	CRD_683	Intron
chr2	232309996	232310220	Peak_119368	CRD_683	Intron
chr2	232315375	232316052	Peak_119369	CRD_683	Intron
chr2	232326065	232326267	Peak_119370	CRD_683	Promoter
chr2	232327217	232327422	Peak_119371	CRD_683	Promoter
chr2	232440599	232440876	Peak_119372	CRD_683	Promoter
chr2	232447665	232448634	Peak_119373	CRD_683	Distal_Intergenic
chr2	232494808	232495086	Peak_119374	CRD_683	Distal_Intergenic
chr2	232545739	232546018	Peak_119375	CRD_683	Exon
chr2	232549871	232551167	Peak_119376	CRD_683	Promoter
chr2	232571082	232572058	Peak_119377	CRD_683	Promoter
chr2	232573747	232574537	Peak_119378	CRD_683	Promoter
chr2	232588872	232589249	Peak_119379	CRD_683	Promoter
chr2	232605600	232606642	Peak_119380	CRD_683	Promoter
chr2	232611674	232612156	Peak_119381	CRD_683	Promoter
chr2	232626649	232626955	Peak_119382	CRD_683	Intron
chr2	232628494	232629469	Peak_119383	CRD_683	Intron
chr2	232632655	232633680	Peak_119384	CRD_683	Promoter
chr2	232637647	232638371	Peak_119385	CRD_683	Promoter
chr2	232652275	232652843	Peak_119386	CRD_683	Promoter
chr2	232653481	232653904	Peak_119387	CRD_683	Intron
chr2	232655360	232655835	Peak_119388	CRD_683	Intron
chr2	232666266	232666872	Peak_119389	CRD_683	Intron
chr2	232667743	232668689	Peak_119390	CRD_683	Intron
chr2	232669103	232669425	Peak_119391	CRD_683	Intron
chr2	232689550	232689937	Peak_119392	CRD_683	Distal_Intergenic
chr2	232696487	232697686	Peak_119393	CRD_683	Promoter
chr2	233466891	233467335	Peak_119421	CRD_684	Exon
chr2	233469639	233470580	Peak_119422	CRD_684	Exon
chr2	233489732	233490064	Peak_119423	CRD_684	Promoter
chr2	233501766	233502008	Peak_119424	CRD_684	Intron
chr2	235136010	235136311	Peak_119469	CRD_685	Distal_Intergenic
chr2	235148648	235150121	Peak_119470	CRD_685	Promoter
chr2	235194086	235194758	Peak_119471	CRD_685	Distal_Intergenic
chr2	235194879	235195148	Peak_119472	CRD_685	Distal_Intergenic
chr2	235195774	235196429	Peak_119473	CRD_685	Distal_Intergenic
chr2	235238629	235238871	Peak_119474	CRD_685	Distal_Intergenic
chr2	235433585	235434369	Peak_119481	CRD_686	Distal_Intergenic
chr2	235462467	235462760	Peak_119482	CRD_686	Distal_Intergenic
chr2	235468996	235469647	Peak_119483	CRD_686	Distal_Intergenic
chr2	235493349	235494200	Peak_119484	CRD_686	Promoter
chr2	235495821	235496311	Peak_119485	CRD_686	Promoter
chr2	235263222	235264462	Peak_119475	CRD_686	Distal_Intergenic
chr2	235287381	235287580	Peak_119476	CRD_686	Distal_Intergenic
chr2	235314620	235314941	Peak_119477	CRD_686	Distal_Intergenic
chr2	235383402	235383787	Peak_119478	CRD_686	Distal_Intergenic
chr2	235384220	235385484	Peak_119479	CRD_686	Distal_Intergenic
chr2	235408944	235409240	Peak_119480	CRD_686	Distal_Intergenic
chr2	235497074	235497467	Peak_119486	CRD_686	Promoter
chr2	235498587	235498948	Peak_119487	CRD_686	Intron
chr2	236085273	236085632	Peak_119535	CRD_687	Intron
chr2	236321353	236322054	Peak_119536	CRD_687	Exon
chr2	236341638	236342053	Peak_119537	CRD_687	Intron
chr2	236345300	236345725	Peak_119538	CRD_687	Promoter
chr2	235779457	235779749	Peak_119529	CRD_687	Intron
chr2	235807101	235808081	Peak_119530	CRD_687	Exon
chr2	235843862	235844161	Peak_119531	CRD_687	Intron
chr2	235903841	235904385	Peak_119532	CRD_687	Intron
chr2	235917571	235917808	Peak_119533	CRD_687	Intron
chr2	235940389	235940640	Peak_119534	CRD_687	Intron
chr2	236345817	236346226	Peak_119539	CRD_687	Promoter
chr2	236360580	236360889	Peak_119540	CRD_687	Intron
chr2	237858327	237858941	Peak_119584	CRD_688	Promoter
chr2	237860149	237861512	Peak_119585	CRD_688	Promoter
chr2	237895675	237896535	Peak_119586	CRD_688	Intron
chr2	237898450	237899205	Peak_119587	CRD_688	Intron
chr2	237905006	237905714	Peak_119588	CRD_688	Intron
chr2	237931387	237931586	Peak_119589	CRD_688	Distal_Intergenic
chr2	238009452	238009969	Peak_119595	CRD_688	Intron
chr2	238060099	238061181	Peak_119596	CRD_688	Promoter
chr2	238081738	238081976	Peak_119597	CRD_688	Promoter
chr2	238187670	238188623	Peak_119598	CRD_688	Promoter
chr2	238203512	238204295	Peak_119599	CRD_688	Promoter
chr2	238216290	238217514	Peak_119600	CRD_688	Distal_Intergenic
chr2	238220428	238221157	Peak_119601	CRD_688	Distal_Intergenic
chr2	238231511	238231813	Peak_119602	CRD_688	Promoter
chr2	238239936	238240241	Peak_119603	CRD_688	Promoter
chr2	236485573	236485828	Peak_119543	CRD_688	Intron
chr2	236503666	236503931	Peak_119544	CRD_688	Promoter
chr2	236557887	236558507	Peak_119545	CRD_688	Distal_Intergenic
chr2	236568144	236568390	Peak_119546	CRD_688	Promoter
chr2	236569537	236570020	Peak_119547	CRD_688	Promoter
chr2	236577385	236578024	Peak_119548	CRD_688	Intron
chr2	236578111	236578313	Peak_119549	CRD_688	Intron
chr2	236579648	236580314	Peak_119550	CRD_688	Intron
chr2	236626154	236626769	Peak_119551	CRD_688	Distal_Intergenic
chr2	236630428	236630874	Peak_119552	CRD_688	Distal_Intergenic
chr2	236642292	236642510	Peak_119553	CRD_688	Distal_Intergenic
chr2	236642583	236642821	Peak_119554	CRD_688	Distal_Intergenic
chr2	236661312	236661777	Peak_119555	CRD_688	Distal_Intergenic
chr2	236669733	236670607	Peak_119556	CRD_688	Distal_Intergenic
chr2	236715538	236715772	Peak_119557	CRD_688	Distal_Intergenic
chr2	236916056	236916534	Peak_119561	CRD_688	Distal_Intergenic
chr2	237060861	237061060	Peak_119562	CRD_688	Intron
chr2	237072389	237072588	Peak_119563	CRD_688	Intron
chr2	237085418	237086224	Peak_119564	CRD_688	Promoter
chr2	237269515	237269797	Peak_119565	CRD_688	Distal_Intergenic
chr2	237315199	237315621	Peak_119566	CRD_688	Distal_Intergenic
chr2	237390224	237390613	Peak_119567	CRD_688	Promoter
chr2	237482544	237482779	Peak_119568	CRD_688	Promoter
chr2	237512789	237513102	Peak_119569	CRD_688	Promoter
chr2	237529538	237529793	Peak_119570	CRD_688	Promoter
chr2	237567219	237567517	Peak_119571	CRD_688	Promoter
chr2	237571980	237572235	Peak_119572	CRD_688	Exon
chr2	237581705	237582075	Peak_119573	CRD_688	Promoter
chr2	237582395	237582839	Peak_119574	CRD_688	Promoter
chr2	237603643	237603991	Peak_119575	CRD_688	Promoter
chr2	237673061	237673397	Peak_119576	CRD_688	Intron
chr2	237673677	237673970	Peak_119577	CRD_688	Intron
chr2	237674828	237675267	Peak_119578	CRD_688	Intron
chr2	237691809	237692230	Peak_119579	CRD_688	Promoter
chr2	237700586	237700963	Peak_119580	CRD_688	Intron
chr2	237715101	237715311	Peak_119581	CRD_688	Intron
chr2	237745072	237745330	Peak_119582	CRD_688	Intron
chr2	237752792	237752994	Peak_119583	CRD_688	Intron
chr2	237943398	237943670	Peak_119590	CRD_688	Distal_Intergenic
chr2	237966401	237967179	Peak_119591	CRD_688	Promoter
chr2	236732331	236732586	Peak_119558	CRD_688	Promoter
chr2	236871421	236872024	Peak_119559	CRD_688	Distal_Intergenic
chr2	236904410	236904865	Peak_119560	CRD_688	Distal_Intergenic
chr2	237968275	237968893	Peak_119592	CRD_688	Promoter
chr2	237978164	237978910	Peak_119593	CRD_688	Intron
chr2	237979815	237980515	Peak_119594	CRD_688	Intron
chr2	238263178	238263917	Peak_119604	CRD_688	Promoter
chr2	238285726	238286161	Peak_119605	CRD_688	Promoter
chr2	238286522	238286885	Peak_119606	CRD_688	Promoter
chr2	238287599	238287962	Peak_119607	CRD_688	Promoter
chr2	238288727	238289188	Peak_119608	CRD_688	Promoter
chr2	238290196	238290542	Peak_119609	CRD_688	Promoter
chr2	238300594	238300863	Peak_119610	CRD_688	Promoter
chr2	238319768	238320603	Peak_119611	CRD_688	Promoter
chr2	238357442	238357703	Peak_119612	CRD_688	Intron
chr2	238426579	238426979	Peak_119613	CRD_688	Promoter
chr2	238458962	238459629	Peak_119614	CRD_688	Distal_Intergenic
chr2	238586395	238586921	Peak_119615	CRD_688	Distal_Intergenic
chr2	238929707	238930017	Peak_119616	CRD_688	Distal_Intergenic
chr2	238952249	238952556	Peak_119617	CRD_688	Distal_Intergenic
chr2	238952640	238952868	Peak_119618	CRD_688	Distal_Intergenic
chr2	238974532	238974779	Peak_119619	CRD_688	Distal_Intergenic
chr2	239040108	239040936	Peak_119620	CRD_688	Distal_Intergenic
chr2	239075890	239076160	Peak_119621	CRD_688	Intron
chr2	239106339	239106660	Peak_119622	CRD_688	Promoter
chr2	239113137	239113592	Peak_119623	CRD_688	Intron
chr2	239121565	239122627	Peak_119624	CRD_688	Intron
chr2	239131083	239132505	Peak_119625	CRD_688	Intron
chr2	239143923	239144234	Peak_119626	CRD_688	Promoter
chr2	239151818	239152040	Peak_119627	CRD_688	Promoter
chr2	239155260	239156375	Peak_119628	CRD_688	Promoter
chr2	239193594	239196352	Peak_119629	CRD_688	Promoter
chr2	239199513	239199908	Peak_119630	CRD_688	Intron
chr2	239203669	239204089	Peak_119631	CRD_688	Intron
chr2	239209991	239210242	Peak_119632	CRD_688	Intron
chr2	239212350	239212802	Peak_119633	CRD_688	Intron
chr2	239212931	239213890	Peak_119634	CRD_688	Intron
chr2	239221478	239221709	Peak_119635	CRD_688	Intron
chr2	239222098	239222304	Peak_119636	CRD_688	Intron
chr2	239223467	239224510	Peak_119637	CRD_689	Intron
chr2	239226648	239227105	Peak_119638	CRD_689	Intron
chr2	239239546	239241161	Peak_119639	CRD_689	Promoter
chr2	239249853	239250111	Peak_119640	CRD_689	Intron
chr2	239271821	239272261	Peak_119649	CRD_690	Intron
chr2	239274401	239274943	Peak_119650	CRD_690	Intron
chr2	239275133	239275565	Peak_119651	CRD_690	Intron
chr2	239275885	239276146	Peak_119652	CRD_690	Intron
chr2	239276599	239276946	Peak_119653	CRD_690	Intron
chr2	239290727	239291020	Peak_119654	CRD_690	Intron
chr2	239291178	239292107	Peak_119655	CRD_690	Intron
chr2	239295886	239296640	Peak_119656	CRD_690	Promoter
chr2	239298525	239298737	Peak_119657	CRD_690	Promoter
chr2	239299182	239300156	Peak_119658	CRD_690	Promoter
chr2	239309236	239309495	Peak_119659	CRD_690	Promoter
chr2	239309821	239311704	Peak_119660	CRD_690	Promoter
chr2	239316920	239317531	Peak_119661	CRD_690	Intron
chr2	239440165	239441203	Peak_119673	CRD_690	Distal_Intergenic
chr2	239444063	239444481	Peak_119674	CRD_690	Distal_Intergenic
chr2	239444590	239445058	Peak_119675	CRD_690	Distal_Intergenic
chr2	239445330	239446177	Peak_119676	CRD_690	Distal_Intergenic
chr2	239958931	239959728	Peak_119693	CRD_690	Exon
chr2	239959865	239960065	Peak_119694	CRD_690	Exon
chr2	239979299	239979500	Peak_119695	CRD_690	Promoter
chr2	239991578	239992029	Peak_119696	CRD_690	Intron
chr2	240024703	240024928	Peak_119697	CRD_690	Promoter
chr2	240025345	240026111	Peak_119698	CRD_690	Promoter
chr2	240249717	240250132	Peak_119707	CRD_690	Intron
chr2	240251060	240252137	Peak_119708	CRD_690	Intron
chr2	240286736	240286964	Peak_119709	CRD_690	Promoter
chr2	240339945	240340564	Peak_119710	CRD_690	Distal_Intergenic
chr2	240369664	240370388	Peak_119711	CRD_690	Distal_Intergenic
chr2	241701795	241702581	Peak_119764	CRD_690	Promoter
chr2	241703134	241703333	Peak_119765	CRD_690	Promoter
chr2	241728683	241729109	Peak_119766	CRD_690	Promoter
chr2	241732560	241732914	Peak_119767	CRD_690	Promoter
chr2	241734399	241734743	Peak_119768	CRD_690	Promoter
chr2	241808736	241808938	Peak_119769	CRD_690	Promoter
chr2	241860263	241860462	Peak_119772	CRD_690	Promoter
chr2	241881554	241882191	Peak_119773	CRD_690	Promoter
chr2	241882246	241882652	Peak_119774	CRD_690	Promoter
chr2	241882956	241883263	Peak_119775	CRD_690	Promoter
chr2	239252891	239253136	Peak_119641	CRD_690	Intron
chr2	239253364	239253653	Peak_119642	CRD_690	Intron
chr2	239253782	239254058	Peak_119643	CRD_690	Intron
chr2	239255692	239255916	Peak_119644	CRD_690	Intron
chr2	239256019	239256277	Peak_119645	CRD_690	Intron
chr2	239265158	239265505	Peak_119646	CRD_690	Intron
chr2	239267217	239267919	Peak_119647	CRD_690	Intron
chr2	239268135	239268363	Peak_119648	CRD_690	Intron
chr2	239318031	239318715	Peak_119662	CRD_690	Intron
chr2	239318878	239319117	Peak_119663	CRD_690	Intron
chr2	239328267	239329140	Peak_119664	CRD_690	Intron
chr2	239337690	239337952	Peak_119665	CRD_690	Intron
chr2	239344233	239344811	Peak_119666	CRD_690	Intron
chr2	239358123	239358426	Peak_119667	CRD_690	Intron
chr2	239362593	239362822	Peak_119668	CRD_690	Intron
chr2	239380813	239382225	Peak_119669	CRD_690	Intron
chr2	239400820	239402132	Peak_119670	CRD_690	Promoter
chr2	239425436	239426011	Peak_119671	CRD_690	Distal_Intergenic
chr2	239439457	239439709	Peak_119672	CRD_690	Distal_Intergenic
chr2	239735189	239735853	Peak_119683	CRD_690	Promoter
chr2	239762918	239763340	Peak_119684	CRD_690	Promoter
chr2	239803832	239804100	Peak_119685	CRD_690	Distal_Intergenic
chr2	239806593	239806872	Peak_119686	CRD_690	Distal_Intergenic
chr2	239818682	239819213	Peak_119687	CRD_690	Distal_Intergenic
chr2	239858245	239858606	Peak_119688	CRD_690	Distal_Intergenic
chr2	239927431	239927881	Peak_119689	CRD_690	Intron
chr2	239928535	239929634	Peak_119690	CRD_690	Intron
chr2	239934448	239934902	Peak_119691	CRD_690	Intron
chr2	239947099	239947701	Peak_119692	CRD_690	Intron
chr2	240051366	240052169	Peak_119699	CRD_690	Distal_Intergenic
chr2	240052459	240052810	Peak_119700	CRD_690	Distal_Intergenic
chr2	240060675	240061434	Peak_119701	CRD_690	Distal_Intergenic
chr2	239464997	239466065	Peak_119677	CRD_690	Distal_Intergenic
chr2	239691347	239691587	Peak_119678	CRD_690	Distal_Intergenic
chr2	239692552	239692913	Peak_119679	CRD_690	Distal_Intergenic
chr2	239700649	239701421	Peak_119680	CRD_690	Distal_Intergenic
chr2	239716423	239717510	Peak_119681	CRD_690	Distal_Intergenic
chr2	239728155	239728464	Peak_119682	CRD_690	Distal_Intergenic
chr2	240132336	240133046	Peak_119702	CRD_690	Promoter
chr2	240140577	240140789	Peak_119703	CRD_690	Promoter
chr2	240143829	240144124	Peak_119704	CRD_690	Promoter
chr2	240387615	240388164	Peak_119712	CRD_690	Distal_Intergenic
chr2	240434673	240434938	Peak_119713	CRD_690	Promoter
chr2	240435135	240435457	Peak_119714	CRD_690	Promoter
chr2	240435516	240435766	Peak_119715	CRD_690	Promoter
chr2	240437761	240438895	Peak_119716	CRD_690	Promoter
chr2	240451074	240451317	Peak_119717	CRD_690	Promoter
chr2	240559960	240560559	Peak_119718	CRD_690	Promoter
chr2	240560627	240561617	Peak_119719	CRD_690	Promoter
chr2	240565898	240566775	Peak_119720	CRD_690	Promoter
chr2	240567190	240567449	Peak_119721	CRD_690	Promoter
chr2	240567590	240568072	Peak_119722	CRD_690	Promoter
chr2	240568318	240568538	Peak_119723	CRD_690	Promoter
chr2	240585962	240586869	Peak_119724	CRD_690	Promoter
chr2	240596439	240596769	Peak_119725	CRD_690	Promoter
chr2	240604354	240604928	Peak_119726	CRD_690	Promoter
chr2	240791950	240792643	Peak_119727	CRD_690	Intron
chr2	240800033	240800900	Peak_119728	CRD_690	Intron
chr2	240820083	240820553	Peak_119729	CRD_690	Promoter
chr2	240832102	240832669	Peak_119730	CRD_690	Distal_Intergenic
chr2	240840435	240840817	Peak_119731	CRD_690	Distal_Intergenic
chr2	240851261	240851519	Peak_119732	CRD_690	Distal_Intergenic
chr2	240913631	240914072	Peak_119733	CRD_690	Intron
chr2	240972906	240973659	Peak_119734	CRD_690	Intron
chr2	241078444	241078733	Peak_119735	CRD_690	Intron
chr2	241102191	241102668	Peak_119736	CRD_690	Promoter
chr2	241123769	241124020	Peak_119737	CRD_690	Exon
chr2	241149346	241149877	Peak_119738	CRD_690	Promoter
chr2	241150080	241150627	Peak_119739	CRD_690	Promoter
chr2	241161694	241162230	Peak_119740	CRD_690	Promoter
chr2	241208039	241208493	Peak_119741	CRD_690	Intron
chr2	241217130	241217702	Peak_119742	CRD_690	Promoter
chr2	241223611	241224922	Peak_119743	CRD_690	Exon
chr2	241271682	241272107	Peak_119744	CRD_690	Promoter
chr2	241315067	241316295	Peak_119745	CRD_690	Promoter
chr2	241354953	241355358	Peak_119746	CRD_690	Promoter
chr2	241355880	241356618	Peak_119747	CRD_690	Promoter
chr2	241358557	241358806	Peak_119748	CRD_690	Promoter
chr2	241372480	241372824	Peak_119749	CRD_690	Promoter
chr2	241392120	241392430	Peak_119750	CRD_690	Intron
chr2	241410475	241411435	Peak_119751	CRD_690	Promoter
chr2	241413978	241414261	Peak_119752	CRD_690	Intron
chr2	241417603	241418069	Peak_119753	CRD_690	Exon
chr2	241425457	241425805	Peak_119754	CRD_690	Intron
chr2	241508506	241509085	Peak_119755	CRD_690	Promoter
chr2	241558490	241558794	Peak_119756	CRD_690	Promoter
chr2	241559726	241561326	Peak_119757	CRD_690	Promoter
chr2	241629830	241630117	Peak_119759	CRD_690	Intron
chr2	241636969	241637792	Peak_119760	CRD_690	Promoter
chr2	241674434	241674667	Peak_119761	CRD_690	Exon
chr2	241686648	241687171	Peak_119762	CRD_690	Promoter
chr2	241700918	241701548	Peak_119763	CRD_690	Promoter
chr2	241810417	241811528	Peak_119770	CRD_690	Promoter
chr2	241812436	241813184	Peak_119771	CRD_690	Promoter
chr2	240154798	240155901	Peak_119705	CRD_690	Distal_Intergenic
chr2	240213147	240214708	Peak_119706	CRD_690	Distal_Intergenic
chr2	241933063	241934000	Peak_119776	CRD_691	Promoter
chr2	242069978	242070524	Peak_119777	CRD_691	Intron
chr2	242070660	242071193	Peak_119778	CRD_691	Intron
chr2	242071408	242071691	Peak_119779	CRD_691	Intron
chr2	242085905	242086438	Peak_119780	CRD_691	Promoter
chr2	242088497	242088728	Peak_119781	CRD_691	Promoter
chr3	228930	229129	Peak_130520	CRD_692	Intron
chr3	229240	230464	Peak_130521	CRD_692	Intron
chr3	234616	234892	Peak_130522	CRD_692	Intron
chr3	243271	243716	Peak_130523	CRD_692	Intron
chr3	243899	244102	Peak_130524	CRD_692	Intron
chr3	244312	244863	Peak_130525	CRD_692	Exon
chr3	245037	245420	Peak_130526	CRD_692	Intron
chr3	263682	264096	Peak_130527	CRD_692	Intron
chr3	264265	264471	Peak_130528	CRD_692	Intron
chr3	264735	264983	Peak_130529	CRD_692	Intron
chr3	277329	277573	Peak_130530	CRD_692	Intron
chr3	277649	278995	Peak_130531	CRD_692	Intron
chr3	279401	279791	Peak_130532	CRD_692	Intron
chr3	289579	289835	Peak_130533	CRD_692	Intron
chr3	291705	292022	Peak_130534	CRD_692	Intron
chr3	294586	294853	Peak_130535	CRD_692	Intron
chr3	305506	305773	Peak_130536	CRD_692	Intron
chr3	307614	307946	Peak_130537	CRD_692	Promoter
chr3	308679	308951	Peak_130538	CRD_692	Promoter
chr3	309009	309283	Peak_130539	CRD_692	Promoter
chr3	323654	323920	Peak_130540	CRD_692	Intron
chr3	323989	324428	Peak_130541	CRD_692	Intron
chr3	332789	333186	Peak_130542	CRD_692	Intron
chr3	335081	335680	Peak_130543	CRD_692	Intron
chr3	347044	347243	Peak_130544	CRD_692	Intron
chr3	347353	347555	Peak_130545	CRD_692	Intron
chr3	347641	347846	Peak_130546	CRD_692	Intron
chr3	354220	354897	Peak_130547	CRD_692	Exon
chr3	355729	355965	Peak_130548	CRD_692	Intron
chr3	356874	357367	Peak_130549	CRD_692	Intron
chr3	359792	360034	Peak_130550	CRD_692	Promoter
chr3	377072	377650	Peak_130551	CRD_692	Intron
chr3	379942	380347	Peak_130552	CRD_692	Promoter
chr3	384795	384994	Peak_130553	CRD_692	Promoter
chr3	409702	410015	Peak_130554	CRD_692	Distal_Intergenic
chr3	414026	414384	Peak_130555	CRD_692	Distal_Intergenic
chr3	424835	425622	Peak_130556	CRD_692	Distal_Intergenic
chr3	431929	432231	Peak_130557	CRD_692	Distal_Intergenic
chr3	436003	436355	Peak_130558	CRD_692	Distal_Intergenic
chr3	452313	452560	Peak_130559	CRD_692	Distal_Intergenic
chr3	452704	452903	Peak_130560	CRD_692	Distal_Intergenic
chr3	458583	459747	Peak_130561	CRD_692	Distal_Intergenic
chr3	468224	468460	Peak_130562	CRD_692	Distal_Intergenic
chr3	474871	475084	Peak_130563	CRD_692	Distal_Intergenic
chr3	481717	482115	Peak_130564	CRD_692	Distal_Intergenic
chr3	484448	484705	Peak_130565	CRD_692	Distal_Intergenic
chr3	500417	500972	Peak_130566	CRD_692	Distal_Intergenic
chr3	504068	504319	Peak_130567	CRD_692	Distal_Intergenic
chr3	504371	504751	Peak_130568	CRD_692	Distal_Intergenic
chr3	514082	514284	Peak_130569	CRD_692	Distal_Intergenic
chr3	520527	520797	Peak_130570	CRD_692	Distal_Intergenic
chr3	42926	43356	Peak_130494	CRD_692	Distal_Intergenic
chr3	53844	54044	Peak_130495	CRD_692	Promoter
chr3	56651	56906	Peak_130496	CRD_692	Promoter
chr3	63087	63915	Peak_130497	CRD_692	Distal_Intergenic
chr3	72566	73803	Peak_130498	CRD_692	Distal_Intergenic
chr3	88253	88601	Peak_130499	CRD_692	Distal_Intergenic
chr3	97641	97847	Peak_130500	CRD_692	Distal_Intergenic
chr3	98056	98417	Peak_130501	CRD_692	Distal_Intergenic
chr3	99176	99905	Peak_130502	CRD_692	Distal_Intergenic
chr3	105631	106173	Peak_130503	CRD_692	Distal_Intergenic
chr3	106672	106899	Peak_130504	CRD_692	Distal_Intergenic
chr3	115007	115541	Peak_130505	CRD_692	Distal_Intergenic
chr3	140823	141179	Peak_130506	CRD_692	Distal_Intergenic
chr3	148200	148406	Peak_130507	CRD_692	Distal_Intergenic
chr3	158070	158269	Peak_130508	CRD_692	Distal_Intergenic
chr3	164289	164522	Peak_130509	CRD_692	Distal_Intergenic
chr3	165752	166481	Peak_130510	CRD_692	Distal_Intergenic
chr3	172902	173645	Peak_130511	CRD_692	Distal_Intergenic
chr3	173892	174387	Peak_130512	CRD_692	Distal_Intergenic
chr3	183990	184292	Peak_130513	CRD_692	Distal_Intergenic
chr3	194048	194325	Peak_130514	CRD_692	Promoter
chr3	195547	196057	Peak_130515	CRD_692	Promoter
chr3	196114	196894	Peak_130516	CRD_692	Promoter
chr3	197469	197888	Peak_130517	CRD_692	Promoter
chr3	210375	211461	Peak_130518	CRD_692	Intron
chr3	212378	212841	Peak_130519	CRD_692	Intron
chr3	564730	565159	Peak_130577	CRD_693	Intron
chr3	571616	571862	Peak_130578	CRD_693	Intron
chr3	571951	573276	Peak_130579	CRD_693	Intron
chr3	578218	578599	Peak_130580	CRD_693	Intron
chr3	583362	583739	Peak_130581	CRD_693	Intron
chr3	584184	584483	Peak_130582	CRD_693	Intron
chr3	584772	584980	Peak_130583	CRD_694	Intron
chr3	585423	585683	Peak_130584	CRD_694	Intron
chr3	586146	586978	Peak_130585	CRD_694	Intron
chr3	587112	587388	Peak_130586	CRD_694	Intron
chr3	589751	589952	Peak_130587	CRD_694	Intron
chr3	1001607	1001856	Peak_130664	CRD_695	Distal_Intergenic
chr3	1007083	1007350	Peak_130665	CRD_695	Promoter
chr3	1011228	1011554	Peak_130666	CRD_695	Exon
chr3	1019293	1019562	Peak_130667	CRD_695	Distal_Intergenic
chr3	1027929	1028473	Peak_130668	CRD_695	Distal_Intergenic
chr3	1036045	1036300	Peak_130669	CRD_695	Distal_Intergenic
chr3	1056844	1057083	Peak_130673	CRD_696	Distal_Intergenic
chr3	1057499	1057769	Peak_130674	CRD_696	Distal_Intergenic
chr3	1069393	1069786	Peak_130675	CRD_696	Distal_Intergenic
chr3	1079656	1080010	Peak_130676	CRD_696	Distal_Intergenic
chr3	1080731	1081111	Peak_130677	CRD_696	Distal_Intergenic
chr3	1081860	1082533	Peak_130678	CRD_696	Distal_Intergenic
chr3	1086828	1087562	Peak_130679	CRD_696	Distal_Intergenic
chr3	1092603	1093183	Peak_130680	CRD_696	Promoter
chr3	1095689	1095924	Peak_130681	CRD_696	Promoter
chr3	1101086	1101336	Peak_130682	CRD_696	Intron
chr3	1107924	1108593	Peak_130683	CRD_696	Intron
chr3	1115925	1116253	Peak_130684	CRD_696	Intron
chr3	1121008	1121211	Peak_130685	CRD_696	Intron
chr3	1125726	1125999	Peak_130686	CRD_696	Intron
chr3	1127154	1127517	Peak_130687	CRD_696	Intron
chr3	1138091	1138547	Peak_130688	CRD_696	Intron
chr3	1144795	1145036	Peak_130689	CRD_696	Intron
chr3	1146719	1147137	Peak_130690	CRD_696	Intron
chr3	1159224	1159596	Peak_130691	CRD_696	Intron
chr3	1177562	1177763	Peak_130692	CRD_696	Intron
chr3	1182668	1183092	Peak_130693	CRD_696	Intron
chr3	1183774	1183977	Peak_130694	CRD_696	Intron
chr3	1208461	1208695	Peak_130695	CRD_696	Intron
chr3	1214668	1214905	Peak_130696	CRD_696	Intron
chr3	1221360	1221607	Peak_130697	CRD_696	Intron
chr3	1227379	1227616	Peak_130698	CRD_696	Intron
chr3	1234398	1234658	Peak_130699	CRD_696	Intron
chr3	1238578	1238841	Peak_130700	CRD_696	Intron
chr3	1724856	1725074	Peak_130782	CRD_697	Distal_Intergenic
chr3	1725632	1725997	Peak_130783	CRD_697	Distal_Intergenic
chr3	1732263	1732477	Peak_130784	CRD_697	Promoter
chr3	1762809	1763294	Peak_130785	CRD_697	Distal_Intergenic
chr3	1780813	1781212	Peak_130786	CRD_697	Distal_Intergenic
chr3	1786197	1786400	Peak_130787	CRD_697	Distal_Intergenic
chr3	1910380	1910627	Peak_130808	CRD_698	Distal_Intergenic
chr3	1912729	1913061	Peak_130809	CRD_698	Distal_Intergenic
chr3	1919818	1920058	Peak_130810	CRD_698	Distal_Intergenic
chr3	1920285	1920905	Peak_130811	CRD_698	Distal_Intergenic
chr3	1928495	1928856	Peak_130812	CRD_698	Distal_Intergenic
chr3	1942686	1943596	Peak_130813	CRD_698	Distal_Intergenic
chr3	2489020	2489245	Peak_130913	CRD_699	Intron
chr3	2489818	2490028	Peak_130914	CRD_699	Intron
chr3	2501673	2502096	Peak_130915	CRD_699	Intron
chr3	2504799	2505032	Peak_130916	CRD_699	Intron
chr3	2746708	2747079	Peak_130961	CRD_700	Intron
chr3	2755407	2755630	Peak_130962	CRD_700	Intron
chr3	2765136	2765468	Peak_130963	CRD_700	Intron
chr3	2788354	2788625	Peak_130964	CRD_700	Intron
chr3	2799676	2800050	Peak_130965	CRD_700	Intron
chr3	2800180	2800437	Peak_130966	CRD_700	Intron
chr3	2974494	2974727	Peak_130986	CRD_701	Intron
chr3	2992905	2993113	Peak_130987	CRD_701	Intron
chr3	2998914	2999173	Peak_130988	CRD_701	Exon
chr3	3015332	3016018	Peak_130989	CRD_701	Intron
chr3	3024816	3025158	Peak_130990	CRD_701	Intron
chr3	3712962	3713589	Peak_131071	CRD_702	Intron
chr3	3714502	3714901	Peak_131072	CRD_702	Intron
chr3	3729195	3730190	Peak_131073	CRD_702	Intron
chr3	3730473	3731088	Peak_131074	CRD_702	Intron
chr3	3919533	3919856	Peak_131102	CRD_703	Intron
chr3	3931453	3932135	Peak_131103	CRD_703	Intron
chr3	3932235	3932788	Peak_131104	CRD_703	Intron
chr3	3932891	3933163	Peak_131105	CRD_703	Intron
chr3	3933470	3933694	Peak_131106	CRD_703	Intron
chr3	3943314	3943653	Peak_131107	CRD_703	Intron
chr3	3944547	3945470	Peak_131108	CRD_703	Intron
chr3	3950068	3950267	Peak_131109	CRD_703	Intron
chr3	3951113	3951570	Peak_131110	CRD_703	Intron
chr3	3958923	3959205	Peak_131111	CRD_703	Intron
chr3	3961030	3961286	Peak_131112	CRD_703	Intron
chr3	3961918	3962338	Peak_131113	CRD_703	Intron
chr3	3972395	3973373	Peak_131114	CRD_703	Intron
chr3	3978554	3978969	Peak_131115	CRD_703	Intron
chr3	3979021	3979228	Peak_131116	CRD_703	Intron
chr3	3998180	3998566	Peak_131117	CRD_703	Intron
chr3	4006332	4006642	Peak_131118	CRD_703	Intron
chr3	4011668	4012025	Peak_131119	CRD_703	Intron
chr3	4021258	4021693	Peak_131120	CRD_703	Intron
chr3	4023665	4024175	Peak_131121	CRD_703	Intron
chr3	4024426	4024767	Peak_131122	CRD_703	Intron
chr3	4024830	4025216	Peak_131123	CRD_703	Intron
chr3	4027926	4028656	Peak_131124	CRD_703	Intron
chr3	4028816	4029029	Peak_131125	CRD_703	Intron
chr3	4029841	4030140	Peak_131126	CRD_703	Intron
chr3	4035538	4036353	Peak_131127	CRD_703	Intron
chr3	4043873	4044637	Peak_131128	CRD_703	Intron
chr3	4053364	4053571	Peak_131129	CRD_703	Intron
chr3	4053642	4053908	Peak_131130	CRD_703	Intron
chr3	4059537	4060023	Peak_131131	CRD_703	Intron
chr3	4060554	4060861	Peak_131132	CRD_703	Intron
chr3	4812467	4812859	Peak_131232	CRD_704	Promoter
chr3	4818789	4819117	Peak_131233	CRD_704	Promoter
chr3	4821392	4821708	Peak_131234	CRD_704	Intron
chr3	4825972	4827047	Peak_131235	CRD_704	Intron
chr3	4828312	4828517	Peak_131236	CRD_704	Promoter
chr3	4720401	4721155	Peak_131219	CRD_704	Intron
chr3	4721735	4722464	Peak_131220	CRD_704	Promoter
chr3	4730192	4731332	Peak_131221	CRD_704	Intron
chr3	4740991	4741247	Peak_131222	CRD_704	Intron
chr3	4741302	4741780	Peak_131223	CRD_704	Intron
chr3	4750403	4750710	Peak_131224	CRD_704	Promoter
chr3	4751497	4752103	Peak_131225	CRD_704	Promoter
chr3	4763340	4763569	Peak_131226	CRD_704	Intron
chr3	4763638	4764179	Peak_131227	CRD_704	Intron
chr3	4772111	4772571	Peak_131228	CRD_704	Intron
chr3	4787466	4787776	Peak_131229	CRD_704	Intron
chr3	4789908	4790156	Peak_131230	CRD_704	Intron
chr3	4797949	4798330	Peak_131231	CRD_704	Promoter
chr3	4830991	4831577	Peak_131237	CRD_704	Promoter
chr3	4838576	4838846	Peak_131238	CRD_704	Intron
chr3	4848045	4848597	Peak_131239	CRD_704	Intron
chr3	4848876	4849914	Peak_131240	CRD_704	Intron
chr3	4867546	4869433	Peak_131241	CRD_704	Intron
chr3	4881765	4882113	Peak_131242	CRD_704	Intron
chr3	4889317	4889571	Peak_131243	CRD_704	Promoter
chr3	4897805	4898728	Peak_131244	CRD_704	Exon
chr3	4899696	4900060	Peak_131245	CRD_704	Intron
chr3	4905659	4906695	Peak_131246	CRD_704	Promoter
chr3	4924573	4924902	Peak_131247	CRD_704	Intron
chr3	4929125	4929345	Peak_131248	CRD_704	Intron
chr3	4932972	4933240	Peak_131249	CRD_704	Intron
chr3	4942194	4942667	Peak_131250	CRD_704	Intron
chr3	4942961	4943369	Peak_131251	CRD_704	Intron
chr3	4949183	4950252	Peak_131252	CRD_704	Exon
chr3	4950348	4950708	Peak_131253	CRD_704	Intron
chr3	4956238	4957473	Peak_131254	CRD_704	Intron
chr3	4976191	4976428	Peak_131255	CRD_704	Promoter
chr3	4977168	4979645	Peak_131256	CRD_705	Promoter
chr3	4980137	4980638	Peak_131257	CRD_705	Promoter
chr3	4984206	4984642	Peak_131258	CRD_705	Exon
chr3	4985782	4987236	Peak_131259	CRD_705	Distal_Intergenic
chr3	5128964	5129166	Peak_131276	CRD_706	Intron
chr3	5136753	5136978	Peak_131277	CRD_706	Intron
chr3	5138580	5139115	Peak_131278	CRD_706	Intron
chr3	5139536	5140121	Peak_131279	CRD_706	Intron
chr3	5597590	5597945	Peak_131342	CRD_707	Distal_Intergenic
chr3	5608545	5609121	Peak_131343	CRD_707	Distal_Intergenic
chr3	5615322	5615842	Peak_131344	CRD_707	Distal_Intergenic
chr3	5624498	5624812	Peak_131345	CRD_707	Distal_Intergenic
chr3	5626512	5626784	Peak_131346	CRD_707	Distal_Intergenic
chr3	5767451	5767685	Peak_131361	CRD_708	Distal_Intergenic
chr3	5772653	5773033	Peak_131362	CRD_708	Distal_Intergenic
chr3	5773096	5773447	Peak_131363	CRD_708	Distal_Intergenic
chr3	5773645	5773882	Peak_131364	CRD_708	Distal_Intergenic
chr3	7019968	7020194	Peak_131563	CRD_709	Intron
chr3	7029264	7029493	Peak_131564	CRD_709	Intron
chr3	7030236	7030785	Peak_131565	CRD_709	Intron
chr3	7044111	7044354	Peak_131566	CRD_709	Intron
chr3	7045059	7045308	Peak_131567	CRD_709	Intron
chr3	7051272	7051521	Peak_131568	CRD_709	Intron
chr3	7053427	7054445	Peak_131569	CRD_709	Intron
chr3	7069547	7069893	Peak_131570	CRD_709	Intron
chr3	7070953	7071210	Peak_131571	CRD_709	Intron
chr3	7074091	7074435	Peak_131572	CRD_709	Intron
chr3	7075233	7075527	Peak_131573	CRD_709	Intron
chr3	7084967	7085322	Peak_131574	CRD_709	Intron
chr3	7106302	7107317	Peak_131575	CRD_709	Intron
chr3	7109403	7109602	Peak_131576	CRD_709	Intron
chr3	7116576	7116886	Peak_131577	CRD_709	Intron
chr3	7132796	7133422	Peak_131578	CRD_709	Intron
chr3	7144514	7145008	Peak_131579	CRD_709	Intron
chr3	7156949	7157763	Peak_131580	CRD_709	Intron
chr3	7157830	7158168	Peak_131581	CRD_709	Intron
chr3	7165513	7165712	Peak_131582	CRD_709	Intron
chr3	7166311	7166900	Peak_131583	CRD_709	Intron
chr3	7184044	7184605	Peak_131584	CRD_709	Intron
chr3	7194064	7194325	Peak_131585	CRD_709	Intron
chr3	7204568	7204771	Peak_131586	CRD_710	Intron
chr3	7204992	7205804	Peak_131587	CRD_710	Intron
chr3	7205858	7206282	Peak_131588	CRD_710	Intron
chr3	7206440	7206733	Peak_131589	CRD_710	Intron
chr3	7207161	7207633	Peak_131590	CRD_710	Intron
chr3	8081005	8081204	Peak_131712	CRD_711	Promoter
chr3	8081261	8081537	Peak_131713	CRD_711	Promoter
chr3	8081630	8082085	Peak_131714	CRD_711	Promoter
chr3	8087187	8088079	Peak_131715	CRD_711	Intron
chr3	8515908	8516292	Peak_131768	CRD_712	Intron
chr3	8520842	8521484	Peak_131769	CRD_712	Intron
chr3	8523238	8523555	Peak_131770	CRD_712	Intron
chr3	8528834	8530500	Peak_131771	CRD_712	Intron
chr3	8548021	8548291	Peak_131772	CRD_712	Intron
chr3	8548829	8549160	Peak_131773	CRD_712	Exon
chr3	8555492	8555795	Peak_131774	CRD_712	Intron
chr3	8556317	8556520	Peak_131775	CRD_712	Intron
chr3	8599145	8599471	Peak_131776	CRD_712	Intron
chr3	8607294	8608038	Peak_131777	CRD_712	Intron
chr3	8622623	8623278	Peak_131778	CRD_712	Intron
chr3	8644485	8645480	Peak_131779	CRD_712	Promoter
chr3	8658155	8658783	Peak_131780	CRD_712	Promoter
chr3	8663478	8663819	Peak_131781	CRD_712	Exon
chr3	8672885	8673084	Peak_131782	CRD_712	Intron
chr3	8687968	8688172	Peak_131783	CRD_712	Promoter
chr3	8690156	8690409	Peak_131784	CRD_712	Promoter
chr3	8735003	8735707	Peak_131785	CRD_712	Promoter
chr3	8735889	8736166	Peak_131786	CRD_712	Promoter
chr3	8743869	8744451	Peak_131787	CRD_712	Promoter
chr3	8758335	8758543	Peak_131788	CRD_712	Intron
chr3	9087646	9089169	Peak_131817	CRD_713	Intron
chr3	9097550	9097849	Peak_131818	CRD_713	Intron
chr3	9098663	9100049	Peak_131819	CRD_713	Intron
chr3	9100689	9100898	Peak_131820	CRD_713	Intron
chr3	9101227	9101630	Peak_131821	CRD_713	Intron
chr3	9111435	9112456	Peak_131822	CRD_713	Intron
chr3	9121364	9121973	Peak_131823	CRD_713	Intron
chr3	9123904	9124162	Peak_131824	CRD_713	Promoter
chr3	9130845	9131119	Peak_131825	CRD_713	Intron
chr3	9135443	9136575	Peak_131826	CRD_713	Intron
chr3	9153823	9154317	Peak_131827	CRD_713	Intron
chr3	9353148	9353667	Peak_131850	CRD_713	Intron
chr3	9362489	9363705	Peak_131851	CRD_713	Promoter
chr3	9396577	9397677	Peak_131852	CRD_713	Promoter
chr3	9399768	9400096	Peak_131853	CRD_713	Promoter
chr3	10173545	10174586	Peak_131899	CRD_713	Intron
chr3	10187256	10187608	Peak_131900	CRD_713	Intron
chr3	10189249	10190021	Peak_131901	CRD_713	Intron
chr3	10191868	10192527	Peak_131902	CRD_713	Intron
chr3	10320562	10321688	Peak_131912	CRD_713	Promoter
chr3	10333813	10334308	Peak_131913	CRD_713	Promoter
chr3	10374149	10374692	Peak_131914	CRD_713	Intron
chr3	10381363	10381672	Peak_131915	CRD_713	Intron
chr3	10428457	10428843	Peak_131916	CRD_713	Intron
chr3	8786717	8786916	Peak_131792	CRD_713	Intron
chr3	8803658	8803857	Peak_131793	CRD_713	Intron
chr3	8803944	8804251	Peak_131794	CRD_713	Intron
chr3	8806481	8806741	Peak_131795	CRD_713	Intron
chr3	8868877	8869502	Peak_131796	CRD_713	Intron
chr3	8869966	8870175	Peak_131797	CRD_713	Intron
chr3	8871324	8871903	Peak_131798	CRD_713	Intron
chr3	8920671	8920979	Peak_131799	CRD_713	Intron
chr3	8930901	8931949	Peak_131800	CRD_713	Promoter
chr3	8962826	8964174	Peak_131801	CRD_713	Promoter
chr3	8964836	8965492	Peak_131802	CRD_713	Promoter
chr3	8970804	8971537	Peak_131803	CRD_713	Distal_Intergenic
chr3	8980766	8981316	Peak_131804	CRD_713	Exon
chr3	8981340	8981651	Peak_131805	CRD_713	Exon
chr3	8982550	8982856	Peak_131806	CRD_713	Exon
chr3	8987744	8988464	Peak_131807	CRD_713	Intron
chr3	8996519	8997538	Peak_131808	CRD_713	Promoter
chr3	9026666	9026923	Peak_131809	CRD_713	Intron
chr3	9027786	9028845	Peak_131810	CRD_713	Exon
chr3	9036573	9037679	Peak_131811	CRD_713	Exon
chr3	9045163	9045833	Peak_131812	CRD_713	Intron
chr3	9056642	9056944	Peak_131813	CRD_713	Intron
chr3	9067365	9067717	Peak_131814	CRD_713	Promoter
chr3	9074240	9074478	Peak_131815	CRD_713	Intron
chr3	9075683	9076085	Peak_131816	CRD_713	Intron
chr3	9168086	9168551	Peak_131828	CRD_713	Intron
chr3	9172635	9174133	Peak_131829	CRD_713	Intron
chr3	9179890	9181071	Peak_131830	CRD_713	Intron
chr3	9182964	9184417	Peak_131831	CRD_713	Intron
chr3	9190203	9190442	Peak_131832	CRD_713	Promoter
chr3	9190751	9191048	Peak_131833	CRD_713	Promoter
chr3	9198512	9199356	Peak_131834	CRD_713	Intron
chr3	9201926	9202493	Peak_131835	CRD_713	Intron
chr3	9204215	9205234	Peak_131836	CRD_713	Intron
chr3	9213016	9213536	Peak_131837	CRD_713	Intron
chr3	9216648	9217191	Peak_131838	CRD_713	Promoter
chr3	9226341	9226577	Peak_131839	CRD_713	Intron
chr3	9230511	9232057	Peak_131840	CRD_713	Intron
chr3	9238687	9239078	Peak_131841	CRD_713	Intron
chr3	9239452	9239934	Peak_131842	CRD_713	Intron
chr3	9247675	9248059	Peak_131843	CRD_713	Promoter
chr3	9248581	9248788	Peak_131844	CRD_713	Promoter
chr3	9248941	9250491	Peak_131845	CRD_713	Promoter
chr3	9270865	9271124	Peak_131846	CRD_713	Intron
chr3	9279776	9281131	Peak_131847	CRD_713	Intron
chr3	9302388	9302960	Peak_131848	CRD_713	Intron
chr3	9316730	9317895	Peak_131849	CRD_713	Intron
chr3	10194472	10194688	Peak_131903	CRD_713	Intron
chr3	10195506	10196257	Peak_131904	CRD_713	Intron
chr3	10205251	10206075	Peak_131905	CRD_713	Intron
chr3	10211940	10212260	Peak_131906	CRD_713	Intron
chr3	10212407	10212623	Peak_131907	CRD_713	Intron
chr3	10224727	10225272	Peak_131908	CRD_713	Intron
chr3	10247727	10249033	Peak_131909	CRD_713	Promoter
chr3	10286988	10287276	Peak_131910	CRD_713	Promoter
chr3	10315765	10316253	Peak_131911	CRD_713	Promoter
chr3	9402584	9403191	Peak_131854	CRD_713	Intron
chr3	9422521	9423501	Peak_131855	CRD_713	Promoter
chr3	9448709	9448976	Peak_131856	CRD_713	Promoter
chr3	9482159	9482421	Peak_131857	CRD_713	Distal_Intergenic
chr3	9648774	9649657	Peak_131858	CRD_713	Promoter
chr3	9650066	9650337	Peak_131859	CRD_713	Promoter
chr3	9682206	9682570	Peak_131860	CRD_713	Intron
chr3	9690510	9691297	Peak_131861	CRD_713	Intron
chr3	9715734	9716391	Peak_131862	CRD_713	Promoter
chr3	9730714	9731838	Peak_131863	CRD_713	Promoter
chr3	9749222	9750524	Peak_131864	CRD_713	Promoter
chr3	9769033	9769614	Peak_131865	CRD_713	Promoter
chr3	9769847	9771057	Peak_131866	CRD_713	Promoter
chr3	9776852	9777199	Peak_131867	CRD_713	Intron
chr3	9779657	9780417	Peak_131868	CRD_713	Exon
chr3	9783998	9784383	Peak_131869	CRD_713	Exon
chr3	9792142	9793552	Peak_131870	CRD_713	Promoter
chr3	9809208	9809439	Peak_131871	CRD_713	Promoter
chr3	9809568	9810031	Peak_131872	CRD_713	Promoter
chr3	9843331	9844626	Peak_131873	CRD_713	Promoter
chr3	9848891	9849342	Peak_131874	CRD_713	Intron
chr3	9851348	9852569	Peak_131875	CRD_713	Intron
chr3	9863982	9865236	Peak_131876	CRD_713	Exon
chr3	9890033	9890768	Peak_131877	CRD_713	Promoter
chr3	9890872	9891139	Peak_131878	CRD_713	Promoter
chr3	9915741	9916278	Peak_131879	CRD_713	Promoter
chr3	9916323	9917346	Peak_131880	CRD_713	Promoter
chr3	9932873	9933077	Peak_131881	CRD_713	Promoter
chr3	9933359	9934529	Peak_131882	CRD_713	Promoter
chr3	9945413	9945614	Peak_131883	CRD_713	Promoter
chr3	9945799	9947528	Peak_131884	CRD_713	Promoter
chr3	9977025	9977360	Peak_131885	CRD_713	Promoter
chr3	9986236	9987287	Peak_131886	CRD_713	Promoter
chr3	10009057	10009361	Peak_131887	CRD_713	Promoter
chr3	10011127	10011395	Peak_131888	CRD_713	Promoter
chr3	10012910	10013235	Peak_131889	CRD_713	Promoter
chr3	10014983	10016052	Peak_131890	CRD_713	Exon
chr3	10025763	10026584	Peak_131891	CRD_713	Promoter
chr3	10095365	10095608	Peak_131892	CRD_713	Promoter
chr3	10095676	10096036	Peak_131893	CRD_713	Promoter
chr3	10115071	10116397	Peak_131894	CRD_713	Promoter
chr3	10140984	10142164	Peak_131895	CRD_713	Promoter
chr3	10164699	10165008	Peak_131896	CRD_713	Promoter
chr3	10165460	10165805	Peak_131897	CRD_713	Promoter
chr3	10168963	10169162	Peak_131898	CRD_713	Intron
chr3	10447896	10448221	Peak_131917	CRD_714	Promoter
chr3	10550475	10551102	Peak_131918	CRD_714	Intron
chr3	10553568	10554274	Peak_131919	CRD_714	Intron
chr3	10570504	10570964	Peak_131920	CRD_714	Promoter
chr3	10577305	10577787	Peak_131921	CRD_714	Intron
chr3	10581211	10581658	Peak_131922	CRD_714	Intron
chr3	10581739	10582198	Peak_131923	CRD_714	Intron
chr3	10599983	10601687	Peak_131924	CRD_714	Intron
chr3	10666295	10667211	Peak_131925	CRD_714	Intron
chr3	10672434	10672664	Peak_131926	CRD_714	Intron
chr3	11282464	11283654	Peak_131970	CRD_715	Intron
chr3	11288829	11289459	Peak_131971	CRD_715	Promoter
chr3	11323777	11324394	Peak_131972	CRD_715	Intron
chr3	11334984	11335299	Peak_131973	CRD_715	Promoter
chr3	11366464	11367708	Peak_131974	CRD_715	Promoter
chr3	11370199	11370689	Peak_131975	CRD_715	Intron
chr3	11379264	11379733	Peak_131976	CRD_715	Intron
chr3	11380013	11380280	Peak_131977	CRD_715	Exon
chr3	11391488	11391823	Peak_131978	CRD_715	Intron
chr3	11433659	11435033	Peak_131979	CRD_715	Intron
chr3	11453237	11454249	Peak_131980	CRD_715	Intron
chr3	11459686	11459885	Peak_131981	CRD_715	Intron
chr3	11464374	11464640	Peak_131982	CRD_715	Intron
chr3	11466107	11466626	Peak_131983	CRD_715	Intron
chr3	11481883	11482376	Peak_131984	CRD_715	Intron
chr3	11495938	11496568	Peak_131985	CRD_715	Intron
chr3	11498698	11498897	Peak_131986	CRD_715	Intron
chr3	11508648	11508905	Peak_131987	CRD_715	Intron
chr3	11508957	11509421	Peak_131988	CRD_715	Intron
chr3	11530028	11530426	Peak_131989	CRD_715	Promoter
chr3	11533951	11534203	Peak_131990	CRD_715	Intron
chr3	11558042	11558342	Peak_131991	CRD_715	Exon
chr3	11559457	11560230	Peak_131992	CRD_715	Intron
chr3	11560370	11560643	Peak_131993	CRD_715	Intron
chr3	11567965	11569116	Peak_131994	CRD_715	Promoter
chr3	11569171	11569370	Peak_131995	CRD_715	Promoter
chr3	11575168	11575629	Peak_131996	CRD_715	Intron
chr3	11581389	11582987	Peak_131997	CRD_715	Promoter
chr3	11590417	11590653	Peak_131998	CRD_715	Intron
chr3	11590989	11592163	Peak_131999	CRD_715	Intron
chr3	10674565	10674955	Peak_131927	CRD_715	Intron
chr3	10723034	10723243	Peak_131928	CRD_715	Distal_Intergenic
chr3	10732233	10732747	Peak_131929	CRD_715	Distal_Intergenic
chr3	10738885	10739197	Peak_131930	CRD_715	Distal_Intergenic
chr3	10758573	10759321	Peak_131931	CRD_715	Exon
chr3	10763810	10765164	Peak_131932	CRD_715	Promoter
chr3	10772651	10773022	Peak_131933	CRD_715	Distal_Intergenic
chr3	10783411	10783632	Peak_131934	CRD_715	Distal_Intergenic
chr3	10817184	10817953	Peak_131935	CRD_715	Promoter
chr3	10837640	10838308	Peak_131936	CRD_715	Intron
chr3	10841006	10841779	Peak_131937	CRD_715	Intron
chr3	10842856	10843064	Peak_131938	CRD_715	Intron
chr3	10846404	10846808	Peak_131939	CRD_715	Intron
chr3	10851076	10851755	Peak_131940	CRD_715	Intron
chr3	10851936	10853038	Peak_131941	CRD_715	Intron
chr3	10901216	10901780	Peak_131942	CRD_715	Intron
chr3	10926512	10926768	Peak_131943	CRD_715	Intron
chr3	10942136	10943113	Peak_131944	CRD_715	Distal_Intergenic
chr3	10945715	10946029	Peak_131945	CRD_715	Distal_Intergenic
chr3	10948964	10949983	Peak_131946	CRD_715	Distal_Intergenic
chr3	10950824	10951198	Peak_131947	CRD_715	Distal_Intergenic
chr3	10956116	10956382	Peak_131948	CRD_715	Distal_Intergenic
chr3	10968115	10968947	Peak_131949	CRD_715	Distal_Intergenic
chr3	10970297	10970994	Peak_131950	CRD_715	Distal_Intergenic
chr3	10975005	10975326	Peak_131951	CRD_715	Distal_Intergenic
chr3	10983250	10983657	Peak_131952	CRD_715	Distal_Intergenic
chr3	10991927	10992849	Peak_131953	CRD_715	Promoter
chr3	10993410	10994042	Peak_131954	CRD_715	Promoter
chr3	10994291	10994751	Peak_131955	CRD_715	Promoter
chr3	10996706	10997014	Peak_131956	CRD_715	Intron
chr3	11001011	11001436	Peak_131957	CRD_715	Exon
chr3	11002238	11002805	Peak_131958	CRD_715	Intron
chr3	11010408	11011524	Peak_131959	CRD_715	Promoter
chr3	11020957	11022474	Peak_131960	CRD_715	Promoter
chr3	11037551	11037861	Peak_131961	CRD_715	Exon
chr3	11040429	11040805	Peak_131962	CRD_715	Distal_Intergenic
chr3	11059353	11060039	Peak_131963	CRD_715	Distal_Intergenic
chr3	11155436	11155718	Peak_131964	CRD_715	Promoter
chr3	11164691	11164974	Peak_131965	CRD_715	Intron
chr3	11165395	11166220	Peak_131966	CRD_715	Intron
chr3	11195281	11195595	Peak_131967	CRD_715	Intron
chr3	11271752	11272903	Peak_131968	CRD_715	Promoter
chr3	11274043	11274335	Peak_131969	CRD_715	Promoter
chr3	11592394	11593011	Peak_132000	CRD_716	Intron
chr3	11600402	11601005	Peak_132001	CRD_716	Intron
chr3	11601803	11602469	Peak_132002	CRD_716	Promoter
chr3	11603542	11603981	Peak_132003	CRD_716	Promoter
chr3	11804044	11804257	Peak_132017	CRD_717	Intron
chr3	11832609	11833533	Peak_132018	CRD_717	Promoter
chr3	11835087	11835370	Peak_132019	CRD_717	Intron
chr3	11846251	11847889	Peak_132020	CRD_717	Promoter
chr3	11944073	11944394	Peak_132021	CRD_717	Distal_Intergenic
chr3	11719378	11719655	Peak_132013	CRD_717	Promoter
chr3	11770501	11770782	Peak_132014	CRD_717	Promoter
chr3	11774347	11774616	Peak_132015	CRD_717	Promoter
chr3	11795637	11796223	Peak_132016	CRD_717	Intron
chr3	11609995	11610677	Peak_132004	CRD_717	Promoter
chr3	11612983	11613727	Peak_132005	CRD_717	Promoter
chr3	11613825	11614379	Peak_132006	CRD_717	Promoter
chr3	11636112	11636769	Peak_132007	CRD_717	Promoter
chr3	11638700	11638960	Peak_132008	CRD_717	Intron
chr3	11639078	11639336	Peak_132009	CRD_717	Intron
chr3	11642427	11644283	Peak_132010	CRD_717	Promoter
chr3	11652022	11652230	Peak_132011	CRD_717	Intron
chr3	11718409	11719249	Peak_132012	CRD_717	Promoter
chr3	12720020	12720383	Peak_132043	CRD_718	Distal_Intergenic
chr3	12796358	12796691	Peak_132044	CRD_718	Promoter
chr3	12809610	12810982	Peak_132045	CRD_718	Promoter
chr3	12840807	12842281	Peak_132046	CRD_718	Promoter
chr3	12867915	12868710	Peak_132047	CRD_718	Intron
chr3	12907822	12908021	Peak_132053	CRD_718	Intron
chr3	12922353	12922676	Peak_132054	CRD_718	Intron
chr3	12932363	12932925	Peak_132055	CRD_718	Intron
chr3	12934198	12934867	Peak_132056	CRD_718	Intron
chr3	12999128	12999849	Peak_132070	CRD_718	Intron
chr3	13009280	13009645	Peak_132071	CRD_718	Intron
chr3	13011714	13012179	Peak_132072	CRD_718	Intron
chr3	13012255	13012793	Peak_132073	CRD_718	Intron
chr3	13016247	13016635	Peak_132074	CRD_718	Intron
chr3	13018086	13018287	Peak_132075	CRD_718	Intron
chr3	13018658	13019315	Peak_132076	CRD_718	Intron
chr3	13022305	13022645	Peak_132077	CRD_718	Promoter
chr3	13024921	13025711	Peak_132078	CRD_718	Promoter
chr3	13042208	13042804	Peak_132079	CRD_718	Promoter
chr3	13044380	13045236	Peak_132080	CRD_718	Promoter
chr3	13051104	13051445	Peak_132081	CRD_718	Promoter
chr3	13053846	13054768	Peak_132082	CRD_718	Promoter
chr3	13054975	13055304	Peak_132083	CRD_718	Promoter
chr3	13057220	13057988	Peak_132084	CRD_718	Intron
chr3	13064123	13064334	Peak_132085	CRD_718	Intron
chr3	13065539	13066485	Peak_132086	CRD_718	Intron
chr3	13072023	13073318	Peak_132087	CRD_718	Promoter
chr3	13073379	13073712	Peak_132088	CRD_718	Promoter
chr3	13077562	13078970	Peak_132089	CRD_718	Distal_Intergenic
chr3	13079021	13079282	Peak_132090	CRD_718	Distal_Intergenic
chr3	13092004	13092985	Peak_132091	CRD_718	Distal_Intergenic
chr3	13142657	13142967	Peak_132092	CRD_718	Distal_Intergenic
chr3	13157927	13158781	Peak_132093	CRD_718	Distal_Intergenic
chr3	14178276	14179180	Peak_132141	CRD_718	Promoter
chr3	14203455	14204090	Peak_132142	CRD_718	Distal_Intergenic
chr3	14211676	14211958	Peak_132143	CRD_718	Distal_Intergenic
chr3	14216131	14217028	Peak_132144	CRD_718	Distal_Intergenic
chr3	13518303	13519325	Peak_132115	CRD_718	Distal_Intergenic
chr3	13535794	13536535	Peak_132116	CRD_718	Distal_Intergenic
chr3	13552749	13552991	Peak_132117	CRD_718	Intron
chr3	13599547	13599905	Peak_132118	CRD_718	Intron
chr3	13638985	13639376	Peak_132119	CRD_718	Promoter
chr3	13648073	13648577	Peak_132120	CRD_718	Promoter
chr3	13650007	13651128	Peak_132121	CRD_718	Promoter
chr3	13657895	13658169	Peak_132122	CRD_718	Intron
chr3	13687192	13688057	Peak_132123	CRD_718	Intron
chr3	13780886	13781239	Peak_132124	CRD_718	Distal_Intergenic
chr3	13782457	13782755	Peak_132125	CRD_718	Distal_Intergenic
chr3	13785785	13786629	Peak_132126	CRD_718	Distal_Intergenic
chr3	13789064	13789389	Peak_132127	CRD_718	Distal_Intergenic
chr3	13791540	13791917	Peak_132128	CRD_718	Distal_Intergenic
chr3	13793047	13793707	Peak_132129	CRD_718	Distal_Intergenic
chr3	13811628	13813145	Peak_132130	CRD_718	Distal_Intergenic
chr3	13822910	13823272	Peak_132131	CRD_718	Intron
chr3	13839729	13840020	Peak_132132	CRD_718	Intron
chr3	13872440	13872864	Peak_132133	CRD_718	Promoter
chr3	13874736	13875318	Peak_132134	CRD_718	Promoter
chr3	13880218	13880885	Peak_132135	CRD_718	Promoter
chr3	13895076	13896909	Peak_132136	CRD_718	Distal_Intergenic
chr3	14124103	14125742	Peak_132137	CRD_718	Promoter
chr3	14143874	14144188	Peak_132138	CRD_718	Promoter
chr3	14144357	14145184	Peak_132139	CRD_718	Promoter
chr3	14177937	14178228	Peak_132140	CRD_718	Promoter
chr3	12139308	12139543	Peak_132024	CRD_718	Intron
chr3	12158360	12158559	Peak_132025	CRD_718	Promoter
chr3	12158929	12159706	Peak_132026	CRD_718	Promoter
chr3	12170193	12170539	Peak_132027	CRD_718	Intron
chr3	12175886	12176207	Peak_132028	CRD_718	Intron
chr3	12187466	12188179	Peak_132029	CRD_718	Exon
chr3	12328594	12328888	Peak_132030	CRD_718	Promoter
chr3	12350402	12350669	Peak_132031	CRD_718	Promoter
chr3	12394959	12395193	Peak_132032	CRD_718	Intron
chr3	12405768	12406119	Peak_132033	CRD_718	Exon
chr3	12479881	12480208	Peak_132034	CRD_718	Distal_Intergenic
chr3	12483606	12484987	Peak_132035	CRD_718	Promoter
chr3	12556302	12557196	Peak_132036	CRD_718	Promoter
chr3	12557345	12557628	Peak_132037	CRD_718	Promoter
chr3	12583175	12584122	Peak_132038	CRD_718	Promoter
chr3	12585144	12585517	Peak_132039	CRD_718	Promoter
chr3	12618507	12618736	Peak_132040	CRD_718	Exon
chr3	12662801	12664813	Peak_132041	CRD_718	Promoter
chr3	12681654	12682485	Peak_132042	CRD_718	Distal_Intergenic
chr3	12879172	12879977	Peak_132048	CRD_718	Intron
chr3	12884074	12885199	Peak_132049	CRD_718	Promoter
chr3	12891795	12892232	Peak_132050	CRD_718	Distal_Intergenic
chr3	12895627	12895967	Peak_132051	CRD_718	Exon
chr3	12896053	12896780	Peak_132052	CRD_718	Exon
chr3	12944454	12945829	Peak_132057	CRD_718	Intron
chr3	12946797	12947257	Peak_132058	CRD_718	Intron
chr3	12949256	12949665	Peak_132059	CRD_718	Intron
chr3	12953270	12953664	Peak_132060	CRD_718	Intron
chr3	12954629	12955631	Peak_132061	CRD_718	Intron
chr3	12959973	12960174	Peak_132062	CRD_718	Intron
chr3	12963985	12964677	Peak_132063	CRD_718	Promoter
chr3	12966384	12967240	Peak_132064	CRD_718	Promoter
chr3	12967620	12968241	Peak_132065	CRD_718	Promoter
chr3	12969437	12969841	Peak_132066	CRD_718	Promoter
chr3	12984009	12984574	Peak_132067	CRD_718	Promoter
chr3	12991509	12991820	Peak_132068	CRD_718	Intron
chr3	12994783	12995663	Peak_132069	CRD_718	Promoter
chr3	13223767	13224073	Peak_132094	CRD_718	Distal_Intergenic
chr3	13263727	13264346	Peak_132095	CRD_718	Distal_Intergenic
chr3	13274646	13274956	Peak_132096	CRD_718	Distal_Intergenic
chr3	13276471	13277887	Peak_132097	CRD_718	Distal_Intergenic
chr3	13292402	13292773	Peak_132098	CRD_718	Distal_Intergenic
chr3	13308310	13308876	Peak_132099	CRD_718	Distal_Intergenic
chr3	13316473	13317152	Peak_132100	CRD_718	Exon
chr3	13385340	13386167	Peak_132101	CRD_718	Intron
chr3	13411035	13411893	Peak_132102	CRD_718	Intron
chr3	13413802	13414671	Peak_132103	CRD_718	Intron
chr3	13418976	13419623	Peak_132104	CRD_718	Promoter
chr3	13419689	13419944	Peak_132105	CRD_718	Promoter
chr3	13451380	13453279	Peak_132106	CRD_718	Distal_Intergenic
chr3	13463527	13464258	Peak_132107	CRD_718	Promoter
chr3	13477940	13478191	Peak_132108	CRD_718	Promoter
chr3	13479085	13480416	Peak_132109	CRD_718	Promoter
chr3	13485199	13485521	Peak_132110	CRD_718	Intron
chr3	13491289	13491982	Peak_132111	CRD_718	Intron
chr3	13494116	13495084	Peak_132112	CRD_718	Promoter
chr3	13496259	13497237	Peak_132113	CRD_718	Promoter
chr3	13507429	13508304	Peak_132114	CRD_718	Distal_Intergenic
chr3	14259210	14259581	Peak_132147	CRD_719	Distal_Intergenic
chr3	14261050	14261557	Peak_132148	CRD_719	Distal_Intergenic
chr3	14289535	14289915	Peak_132149	CRD_719	Intron
chr3	14297934	14298339	Peak_132150	CRD_719	Intron
chr3	14301121	14301364	Peak_132151	CRD_719	Promoter
chr3	14391116	14391761	Peak_132152	CRD_719	Promoter
chr3	14397458	14397954	Peak_132153	CRD_719	Promoter
chr3	14402109	14403583	Peak_132154	CRD_719	Promoter
chr3	14403675	14403917	Peak_132155	CRD_719	Promoter
chr3	14412572	14413263	Peak_132156	CRD_719	Intron
chr3	14415038	14415443	Peak_132157	CRD_719	Intron
chr3	14426096	14426330	Peak_132158	CRD_719	Intron
chr3	14431105	14432780	Peak_132159	CRD_719	Promoter
chr3	14436631	14437040	Peak_132160	CRD_719	Intron
chr3	14452178	14453539	Peak_132161	CRD_719	Intron
chr3	14460310	14461342	Peak_132162	CRD_719	Intron
chr3	14461717	14462041	Peak_132163	CRD_719	Intron
chr3	14468084	14468395	Peak_132164	CRD_719	Exon
chr3	14548300	14548538	Peak_132165	CRD_719	Intron
chr3	14623529	14624067	Peak_132166	CRD_719	Intron
chr3	14651160	14652205	Peak_132167	CRD_719	Promoter
chr3	14673397	14674083	Peak_132168	CRD_719	Promoter
chr3	14837500	14837836	Peak_132169	CRD_719	Intron
chr3	14921140	14921609	Peak_132170	CRD_719	Exon
chr3	14925694	14926051	Peak_132171	CRD_719	Intron
chr3	14941958	14942241	Peak_132172	CRD_719	Intron
chr3	14947011	14947695	Peak_132173	CRD_719	Promoter
chr3	14947970	14949409	Peak_132174	CRD_719	Promoter
chr3	15047919	15048371	Peak_132175	CRD_719	Promoter
chr3	15051594	15051854	Peak_132176	CRD_719	Promoter
chr3	15064463	15064665	Peak_132177	CRD_719	Promoter
chr3	15064972	15065897	Peak_132178	CRD_719	Promoter
chr3	15096089	15096477	Peak_132179	CRD_719	Promoter
chr3	15098475	15099978	Peak_132180	CRD_719	Promoter
chr3	15102264	15102664	Peak_132181	CRD_719	Distal_Intergenic
chr3	15108101	15108448	Peak_132182	CRD_719	Distal_Intergenic
chr3	15220699	15221036	Peak_132186	CRD_719	Exon
chr3	15223590	15224133	Peak_132187	CRD_719	Intron
chr3	15224209	15224408	Peak_132188	CRD_719	Intron
chr3	15239611	15240253	Peak_132189	CRD_719	Promoter
chr3	15267979	15268393	Peak_132190	CRD_720	Intron
chr3	15268446	15270538	Peak_132191	CRD_720	Exon
chr3	15275981	15276812	Peak_132192	CRD_720	Promoter
chr3	15279854	15280231	Peak_132193	CRD_720	Intron
chr3	15280814	15282447	Peak_132194	CRD_720	Intron
chr3	16140210	16141064	Peak_132270	CRD_721	Distal_Intergenic
chr3	16147347	16148590	Peak_132271	CRD_721	Distal_Intergenic
chr3	16148920	16149185	Peak_132272	CRD_721	Distal_Intergenic
chr3	16151076	16151542	Peak_132273	CRD_721	Distal_Intergenic
chr3	16166958	16167274	Peak_132274	CRD_721	Distal_Intergenic
chr3	16167326	16167569	Peak_132275	CRD_721	Distal_Intergenic
chr3	16167949	16168566	Peak_132276	CRD_721	Distal_Intergenic
chr3	16174250	16175781	Peak_132277	CRD_721	Promoter
chr3	16183703	16183904	Peak_132280	CRD_721	Intron
chr3	16203550	16204761	Peak_132281	CRD_721	Intron
chr3	16227150	16227465	Peak_132282	CRD_721	Exon
chr3	16227620	16228155	Peak_132283	CRD_721	Exon
chr3	16236692	16237349	Peak_132284	CRD_721	Distal_Intergenic
chr3	16239124	16239589	Peak_132285	CRD_721	Distal_Intergenic
chr3	16246931	16247661	Peak_132286	CRD_721	Distal_Intergenic
chr3	16253433	16254129	Peak_132287	CRD_721	Distal_Intergenic
chr3	16264482	16265682	Peak_132288	CRD_721	Promoter
chr3	16286815	16287021	Peak_132289	CRD_721	Intron
chr3	16288665	16289173	Peak_132290	CRD_721	Intron
chr3	16290335	16290604	Peak_132291	CRD_721	Intron
chr3	16290776	16290984	Peak_132292	CRD_721	Intron
chr3	16302060	16302922	Peak_132293	CRD_721	Exon
chr3	16304068	16304623	Peak_132294	CRD_721	Exon
chr3	16326795	16327103	Peak_132295	CRD_721	Promoter
chr3	16329529	16330346	Peak_132296	CRD_721	Promoter
chr3	16339063	16339395	Peak_132297	CRD_721	Promoter
chr3	16345407	16345635	Peak_132298	CRD_721	Promoter
chr3	16357497	16358316	Peak_132299	CRD_721	Exon
chr3	16359375	16359757	Peak_132300	CRD_721	Intron
chr3	16363551	16363926	Peak_132301	CRD_721	Intron
chr3	15287543	15287966	Peak_132195	CRD_721	Intron
chr3	15292955	15293593	Peak_132196	CRD_721	Intron
chr3	15294850	15295257	Peak_132197	CRD_721	Intron
chr3	15295517	15295847	Peak_132198	CRD_721	Intron
chr3	15309306	15310386	Peak_132199	CRD_721	Intron
chr3	15310740	15310985	Peak_132200	CRD_721	Intron
chr3	15313559	15313820	Peak_132201	CRD_721	Intron
chr3	15320369	15320989	Peak_132202	CRD_721	Intron
chr3	15323179	15323624	Peak_132203	CRD_721	Intron
chr3	15324383	15324643	Peak_132204	CRD_721	Intron
chr3	15331485	15332244	Peak_132205	CRD_721	Promoter
chr3	15332468	15333104	Peak_132206	CRD_721	Promoter
chr3	15377799	15378999	Peak_132207	CRD_721	Promoter
chr3	15391025	15391286	Peak_132208	CRD_721	Intron
chr3	15401940	15402262	Peak_132209	CRD_721	Promoter
chr3	15405483	15405832	Peak_132210	CRD_721	Intron
chr3	15405900	15406107	Peak_132211	CRD_721	Intron
chr3	15427164	15427721	Peak_132212	CRD_721	Promoter
chr3	15427812	15428024	Peak_132213	CRD_721	Promoter
chr3	15512225	15512601	Peak_132214	CRD_721	Intron
chr3	15542743	15543017	Peak_132215	CRD_721	Distal_Intergenic
chr3	15556417	15556961	Peak_132216	CRD_721	Distal_Intergenic
chr3	15557073	15557278	Peak_132217	CRD_721	Distal_Intergenic
chr3	15557445	15558083	Peak_132218	CRD_721	Exon
chr3	15579360	15579735	Peak_132219	CRD_721	Intron
chr3	15607022	15607409	Peak_132221	CRD_721	Intron
chr3	15608033	15608335	Peak_132222	CRD_721	Intron
chr3	15630155	15631032	Peak_132223	CRD_721	Promoter
chr3	15634262	15634637	Peak_132224	CRD_721	Intron
chr3	15634920	15635942	Peak_132225	CRD_721	Exon
chr3	15646727	15647552	Peak_132226	CRD_721	Exon
chr3	15647605	15648183	Peak_132227	CRD_721	Exon
chr3	15654622	15655720	Peak_132228	CRD_721	Distal_Intergenic
chr3	15664202	15664568	Peak_132229	CRD_721	Exon
chr3	15672404	15672745	Peak_132230	CRD_721	Intron
chr3	15682199	15682447	Peak_132231	CRD_721	Intron
chr3	15682920	15683729	Peak_132232	CRD_721	Promoter
chr3	15685913	15686242	Peak_132233	CRD_721	Promoter
chr3	15694209	15694480	Peak_132234	CRD_721	Promoter
chr3	15694558	15694976	Peak_132235	CRD_721	Promoter
chr3	15702538	15702872	Peak_132236	CRD_721	Intron
chr3	15704837	15705155	Peak_132237	CRD_721	Intron
chr3	15726832	15727179	Peak_132238	CRD_721	Intron
chr3	15728911	15729160	Peak_132239	CRD_721	Promoter
chr3	15752783	15753716	Peak_132240	CRD_721	Promoter
chr3	15753813	15754012	Peak_132241	CRD_721	Promoter
chr3	15781369	15782021	Peak_132242	CRD_721	Exon
chr3	15782113	15782810	Peak_132243	CRD_721	Intron
chr3	15787479	15787722	Peak_132244	CRD_721	Intron
chr3	15796814	15798276	Peak_132245	CRD_721	Promoter
chr3	15809326	15809744	Peak_132246	CRD_721	Intron
chr3	15815751	15816249	Peak_132247	CRD_721	Intron
chr3	15820953	15821204	Peak_132248	CRD_721	Intron
chr3	15825289	15825556	Peak_132249	CRD_721	Intron
chr3	15859606	15861077	Peak_132250	CRD_721	Promoter
chr3	15861270	15861626	Peak_132251	CRD_721	Promoter
chr3	15903110	15904053	Peak_132252	CRD_721	Distal_Intergenic
chr3	15932348	15934255	Peak_132253	CRD_721	Distal_Intergenic
chr3	15955699	15956385	Peak_132254	CRD_721	Distal_Intergenic
chr3	15964629	15965048	Peak_132255	CRD_721	Distal_Intergenic
chr3	15977328	15977527	Peak_132256	CRD_721	Distal_Intergenic
chr3	15982257	15984015	Peak_132257	CRD_721	Distal_Intergenic
chr3	16048376	16049243	Peak_132258	CRD_721	Distal_Intergenic
chr3	16055083	16055538	Peak_132259	CRD_721	Distal_Intergenic
chr3	16060448	16060747	Peak_132260	CRD_721	Distal_Intergenic
chr3	16061002	16061340	Peak_132261	CRD_721	Distal_Intergenic
chr3	16063398	16064207	Peak_132262	CRD_721	Distal_Intergenic
chr3	16064461	16064701	Peak_132263	CRD_721	Distal_Intergenic
chr3	16064788	16065563	Peak_132264	CRD_721	Distal_Intergenic
chr3	16070725	16071128	Peak_132265	CRD_721	Distal_Intergenic
chr3	16129688	16130695	Peak_132268	CRD_721	Distal_Intergenic
chr3	16132676	16133279	Peak_132269	CRD_721	Distal_Intergenic
chr3	16085386	16086769	Peak_132266	CRD_721	Distal_Intergenic
chr3	16121632	16122747	Peak_132267	CRD_721	Distal_Intergenic
chr3	16400168	16400880	Peak_132306	CRD_722	Intron
chr3	16411370	16411743	Peak_132307	CRD_722	Intron
chr3	16415926	16416434	Peak_132308	CRD_722	Exon
chr3	16416548	16416902	Peak_132309	CRD_722	Intron
chr3	16419990	16420273	Peak_132310	CRD_722	Intron
chr3	16398653	16399121	Peak_132304	CRD_722	Intron
chr3	16399356	16399929	Peak_132305	CRD_722	Intron
chr3	16430464	16431422	Peak_132311	CRD_722	Intron
chr3	16441115	16442118	Peak_132312	CRD_722	Intron
chr3	16448254	16448576	Peak_132313	CRD_722	Intron
chr3	16452064	16452263	Peak_132314	CRD_722	Intron
chr3	16483713	16483983	Peak_132315	CRD_722	Promoter
chr3	16494695	16495467	Peak_132316	CRD_722	Intron
chr3	16511786	16512676	Peak_132317	CRD_722	Promoter
chr3	16514691	16514936	Peak_132318	CRD_722	Promoter
chr3	16516896	16517596	Peak_132319	CRD_722	Promoter
chr3	16550332	16551349	Peak_132320	CRD_722	Distal_Intergenic
chr3	16568998	16569245	Peak_132321	CRD_722	Distal_Intergenic
chr3	16587990	16588353	Peak_132322	CRD_722	Exon
chr3	16588558	16588970	Peak_132323	CRD_722	Exon
chr3	16601033	16601944	Peak_132324	CRD_722	Promoter
chr3	16602153	16602358	Peak_132325	CRD_722	Promoter
chr3	16630002	16631078	Peak_132326	CRD_722	Intron
chr3	16639342	16639934	Peak_132327	CRD_722	Intron
chr3	16649016	16649398	Peak_132328	CRD_722	Intron
chr3	16653431	16653732	Peak_132329	CRD_722	Intron
chr3	16658698	16659162	Peak_132330	CRD_722	Intron
chr3	16668696	16669620	Peak_132331	CRD_722	Promoter
chr3	16674172	16674553	Peak_132332	CRD_722	Distal_Intergenic
chr3	16675699	16675900	Peak_132333	CRD_722	Distal_Intergenic
chr3	16690957	16691391	Peak_132334	CRD_722	Promoter
chr3	16705974	16706177	Peak_132335	CRD_722	Distal_Intergenic
chr3	16710049	16710581	Peak_132336	CRD_722	Distal_Intergenic
chr3	16725337	16725564	Peak_132337	CRD_722	Distal_Intergenic
chr3	16750135	16751062	Peak_132338	CRD_722	Distal_Intergenic
chr3	16751923	16752282	Peak_132339	CRD_722	Distal_Intergenic
chr3	16760450	16760840	Peak_132340	CRD_722	Distal_Intergenic
chr3	16767990	16768625	Peak_132341	CRD_722	Distal_Intergenic
chr3	16782210	16782521	Peak_132342	CRD_722	Distal_Intergenic
chr3	16788638	16789159	Peak_132343	CRD_722	Distal_Intergenic
chr3	16790706	16791373	Peak_132344	CRD_722	Distal_Intergenic
chr3	16801046	16801977	Peak_132345	CRD_722	Promoter
chr3	16802549	16802841	Peak_132346	CRD_722	Promoter
chr3	16808806	16809238	Peak_132347	CRD_722	Intron
chr3	16810650	16810870	Peak_132348	CRD_722	Intron
chr3	16816018	16816719	Peak_132349	CRD_722	Intron
chr3	16826265	16826474	Peak_132350	CRD_722	Intron
chr3	16826542	16826741	Peak_132351	CRD_722	Intron
chr3	16827428	16827682	Peak_132352	CRD_722	Intron
chr3	16837639	16837853	Peak_132353	CRD_722	Intron
chr3	16841886	16842781	Peak_132354	CRD_722	Intron
chr3	16849137	16850303	Peak_132355	CRD_722	Intron
chr3	16857498	16857709	Peak_132356	CRD_722	Intron
chr3	16870746	16870945	Peak_132357	CRD_722	Intron
chr3	16882306	16882514	Peak_132358	CRD_723	Promoter
chr3	16885224	16886728	Peak_132359	CRD_723	Promoter
chr3	16901362	16901673	Peak_132360	CRD_723	Intron
chr3	16901814	16902162	Peak_132361	CRD_723	Intron
chr3	17176831	17177328	Peak_132402	CRD_724	Intron
chr3	17185505	17185782	Peak_132403	CRD_724	Intron
chr3	17190674	17191077	Peak_132404	CRD_724	Intron
chr3	17194924	17196748	Peak_132405	CRD_724	Intron
chr3	17204122	17204406	Peak_132406	CRD_724	Intron
chr3	18208854	18209508	Peak_132555	CRD_725	Intron
chr3	18212353	18212614	Peak_132556	CRD_725	Intron
chr3	18220066	18220890	Peak_132557	CRD_725	Intron
chr3	18223436	18224387	Peak_132558	CRD_725	Intron
chr3	18230888	18231343	Peak_132559	CRD_726	Intron
chr3	18234303	18234951	Peak_132560	CRD_726	Intron
chr3	18241476	18241840	Peak_132561	CRD_726	Intron
chr3	18246537	18246824	Peak_132562	CRD_726	Intron
chr3	18946471	18946877	Peak_132676	CRD_727	Distal_Intergenic
chr3	18947228	18947516	Peak_132677	CRD_727	Distal_Intergenic
chr3	18953219	18953762	Peak_132678	CRD_727	Promoter
chr3	18954713	18954959	Peak_132679	CRD_727	Promoter
chr3	18955030	18955761	Peak_132680	CRD_727	Promoter
chr3	18964392	18964918	Peak_132681	CRD_727	Distal_Intergenic
chr3	19300443	19300674	Peak_132741	CRD_728	Intron
chr3	19303747	19304029	Peak_132742	CRD_728	Intron
chr3	19318828	19319069	Peak_132743	CRD_728	Intron
chr3	19320476	19320713	Peak_132744	CRD_728	Intron
chr3	19328500	19328948	Peak_132745	CRD_728	Intron
chr3	19455721	19455934	Peak_132768	CRD_729	Intron
chr3	19457178	19457419	Peak_132769	CRD_729	Intron
chr3	19457472	19457804	Peak_132770	CRD_729	Intron
chr3	19463190	19463438	Peak_132771	CRD_729	Intron
chr3	19627323	19627974	Peak_132800	CRD_730	Distal_Intergenic
chr3	19629236	19629527	Peak_132801	CRD_730	Distal_Intergenic
chr3	19629588	19630230	Peak_132802	CRD_730	Distal_Intergenic
chr3	19633487	19633794	Peak_132803	CRD_730	Distal_Intergenic
chr3	19648062	19648713	Peak_132804	CRD_730	Distal_Intergenic
chr3	19657133	19657385	Peak_132805	CRD_730	Distal_Intergenic
chr3	19658586	19659346	Peak_132806	CRD_730	Distal_Intergenic
chr3	19667290	19667635	Peak_132807	CRD_730	Distal_Intergenic
chr3	19675161	19675542	Peak_132808	CRD_730	Distal_Intergenic
chr3	19675726	19676259	Peak_132809	CRD_730	Distal_Intergenic
chr3	19685896	19686181	Peak_132810	CRD_730	Distal_Intergenic
chr3	19686189	19686457	Peak_132811	CRD_730	Distal_Intergenic
chr3	19686692	19686986	Peak_132812	CRD_730	Distal_Intergenic
chr3	19691060	19691306	Peak_132813	CRD_730	Distal_Intergenic
chr3	19696439	19696757	Peak_132814	CRD_730	Distal_Intergenic
chr3	19715720	19715978	Peak_132815	CRD_730	Distal_Intergenic
chr3	19725378	19725577	Peak_132816	CRD_730	Distal_Intergenic
chr3	19738747	19740226	Peak_132817	CRD_730	Distal_Intergenic
chr3	19757426	19758275	Peak_132818	CRD_730	Distal_Intergenic
chr3	19759712	19760210	Peak_132819	CRD_730	Distal_Intergenic
chr3	19768058	19768467	Peak_132820	CRD_730	Distal_Intergenic
chr3	19775574	19775773	Peak_132821	CRD_730	Distal_Intergenic
chr3	19775827	19776187	Peak_132822	CRD_730	Distal_Intergenic
chr3	19783007	19783238	Peak_132823	CRD_730	Distal_Intergenic
chr3	19783380	19783579	Peak_132824	CRD_730	Distal_Intergenic
chr3	19784631	19784901	Peak_132825	CRD_730	Distal_Intergenic
chr3	19789785	19789986	Peak_132826	CRD_730	Distal_Intergenic
chr3	19792613	19792942	Peak_132827	CRD_730	Distal_Intergenic
chr3	19801399	19801891	Peak_132828	CRD_730	Distal_Intergenic
chr3	19807957	19808255	Peak_132829	CRD_730	Distal_Intergenic
chr3	19811082	19811352	Peak_132830	CRD_730	Distal_Intergenic
chr3	19833932	19834210	Peak_132831	CRD_730	Distal_Intergenic
chr3	19861697	19862077	Peak_132832	CRD_730	Distal_Intergenic
chr3	19866542	19867364	Peak_132833	CRD_730	Distal_Intergenic
chr3	20039696	20040107	Peak_132852	CRD_731	Promoter
chr3	20040721	20042096	Peak_132853	CRD_731	Promoter
chr3	20043374	20043743	Peak_132854	CRD_731	Promoter
chr3	20048061	20049095	Peak_132855	CRD_731	Intron
chr3	20054622	20055675	Peak_132856	CRD_731	Intron
chr3	20065213	20065464	Peak_132859	CRD_732	Intron
chr3	20066885	20067530	Peak_132860	CRD_732	Intron
chr3	20072105	20074085	Peak_132861	CRD_732	Exon
chr3	20074633	20074862	Peak_132862	CRD_732	Intron
chr3	20079643	20080515	Peak_132863	CRD_732	Intron
chr3	20080875	20081687	Peak_132864	CRD_732	Intron
chr3	20057061	20058182	Peak_132857	CRD_732	Intron
chr3	20061057	20061270	Peak_132858	CRD_732	Intron
chr3	20238483	20239193	Peak_132881	CRD_733	Intron
chr3	20254703	20254911	Peak_132882	CRD_733	Intron
chr3	20260254	20260833	Peak_132883	CRD_733	Intron
chr3	20264128	20264451	Peak_132884	CRD_733	Intron
chr3	20740851	20741382	Peak_132950	CRD_734	Intron
chr3	20760996	20761227	Peak_132951	CRD_734	Intron
chr3	20763489	20763696	Peak_132952	CRD_734	Intron
chr3	20766807	20767134	Peak_132953	CRD_734	Intron
chr3	20772648	20772886	Peak_132954	CRD_735	Intron
chr3	20773001	20773773	Peak_132955	CRD_735	Intron
chr3	20786451	20786880	Peak_132956	CRD_735	Intron
chr3	20796354	20796603	Peak_132957	CRD_735	Intron
chr3	20797380	20797777	Peak_132958	CRD_735	Intron
chr3	20803079	20803404	Peak_132959	CRD_735	Intron
chr3	20808982	20809181	Peak_132960	CRD_735	Intron
chr3	20822418	20822847	Peak_132961	CRD_735	Intron
chr3	20822925	20823186	Peak_132962	CRD_735	Intron
chr3	20829644	20829900	Peak_132963	CRD_735	Intron
chr3	20830178	20830592	Peak_132964	CRD_735	Intron
chr3	20831645	20831900	Peak_132965	CRD_735	Intron
chr3	20838051	20838287	Peak_132966	CRD_735	Intron
chr3	20838508	20838707	Peak_132967	CRD_736	Intron
chr3	20846864	20847176	Peak_132968	CRD_736	Intron
chr3	20847837	20848650	Peak_132969	CRD_736	Exon
chr3	20851489	20851796	Peak_132970	CRD_736	Intron
chr3	22736336	22736688	Peak_133359	CRD_737	Distal_Intergenic
chr3	22744061	22744286	Peak_133360	CRD_737	Distal_Intergenic
chr3	22744476	22744782	Peak_133361	CRD_737	Distal_Intergenic
chr3	22745097	22745339	Peak_133362	CRD_737	Distal_Intergenic
chr3	22745659	22745927	Peak_133363	CRD_737	Distal_Intergenic
chr3	22746076	22746473	Peak_133364	CRD_737	Distal_Intergenic
chr3	22809194	22810134	Peak_133379	CRD_738	Promoter
chr3	22811208	22811440	Peak_133380	CRD_738	Promoter
chr3	22817058	22817467	Peak_133381	CRD_738	Distal_Intergenic
chr3	22823770	22824480	Peak_133382	CRD_738	Distal_Intergenic
chr3	22833176	22833555	Peak_133383	CRD_739	Distal_Intergenic
chr3	22833683	22833882	Peak_133384	CRD_739	Distal_Intergenic
chr3	22834461	22835423	Peak_133385	CRD_739	Distal_Intergenic
chr3	22847361	22847673	Peak_133386	CRD_739	Distal_Intergenic
chr3	22859528	22859872	Peak_133389	CRD_740	Distal_Intergenic
chr3	22879859	22880163	Peak_133390	CRD_740	Distal_Intergenic
chr3	22886314	22887316	Peak_133391	CRD_740	Distal_Intergenic
chr3	22887689	22887970	Peak_133392	CRD_740	Distal_Intergenic
chr3	23279278	23279500	Peak_133448	CRD_741	Intron
chr3	23293784	23294022	Peak_133449	CRD_741	Intron
chr3	23295013	23295494	Peak_133450	CRD_741	Intron
chr3	23303897	23304172	Peak_133451	CRD_741	Intron
chr3	23305587	23305865	Peak_133452	CRD_741	Intron
chr3	23312943	23313219	Peak_133453	CRD_741	Intron
chr3	23611433	23612879	Peak_133499	CRD_742	Promoter
chr3	23632091	23632366	Peak_133500	CRD_742	Distal_Intergenic
chr3	23632577	23633783	Peak_133501	CRD_742	Distal_Intergenic
chr3	23647192	23647758	Peak_133502	CRD_742	Distal_Intergenic
chr3	23648645	23648994	Peak_133503	CRD_742	Distal_Intergenic
chr3	23864775	23865370	Peak_133537	CRD_743	Promoter
chr3	23865414	23866676	Peak_133538	CRD_743	Promoter
chr3	23874358	23874710	Peak_133539	CRD_743	Intron
chr3	23877240	23877808	Peak_133540	CRD_743	Promoter
chr3	23949873	23950078	Peak_133549	CRD_744	Intron
chr3	23959215	23959692	Peak_133550	CRD_744	Exon
chr3	23961217	23961421	Peak_133551	CRD_744	Intron
chr3	23961895	23962786	Peak_133552	CRD_744	Promoter
chr3	24351786	24352023	Peak_133596	CRD_745	Promoter
chr3	24352209	24352494	Peak_133597	CRD_745	Intron
chr3	24363158	24363664	Peak_133598	CRD_745	Intron
chr3	24364918	24365573	Peak_133599	CRD_745	Intron
chr3	25153732	25153945	Peak_133694	CRD_746	Intron
chr3	25156011	25157052	Peak_133695	CRD_746	Intron
chr3	25171311	25171880	Peak_133696	CRD_746	Promoter
chr3	25172254	25172453	Peak_133697	CRD_746	Promoter
chr3	25185038	25185283	Peak_133698	CRD_746	Intron
chr3	25579193	25579392	Peak_133733	CRD_747	Intron
chr3	25589816	25590201	Peak_133734	CRD_747	Intron
chr3	25593920	25594479	Peak_133735	CRD_747	Intron
chr3	25603818	25604076	Peak_133736	CRD_747	Intron
chr3	25679695	25680658	Peak_133748	CRD_748	Distal_Intergenic
chr3	25704760	25704961	Peak_133749	CRD_748	Distal_Intergenic
chr3	25719686	25719885	Peak_133750	CRD_748	Intron
chr3	25723488	25723763	Peak_133751	CRD_748	Intron
chr3	25746045	25746254	Peak_133752	CRD_748	Intron
chr3	25759154	25759401	Peak_133753	CRD_748	Intron
chr3	25864312	25864512	Peak_133765	CRD_749	Intron
chr3	25864968	25865167	Peak_133766	CRD_749	Intron
chr3	25870087	25870308	Peak_133767	CRD_749	Exon
chr3	25881398	25881644	Peak_133768	CRD_749	Distal_Intergenic
chr3	26222956	26223339	Peak_133812	CRD_750	Distal_Intergenic
chr3	26235356	26235616	Peak_133813	CRD_750	Distal_Intergenic
chr3	26235669	26235869	Peak_133814	CRD_750	Distal_Intergenic
chr3	26236051	26237517	Peak_133815	CRD_750	Distal_Intergenic
chr3	26593511	26593798	Peak_133876	CRD_751	Distal_Intergenic
chr3	26621229	26621729	Peak_133877	CRD_751	Promoter
chr3	26621978	26622919	Peak_133878	CRD_751	Promoter
chr3	26623136	26623966	Peak_133879	CRD_751	Promoter
chr3	26629395	26629675	Peak_133880	CRD_751	Intron
chr3	26668029	26668383	Peak_133886	CRD_752	Intron
chr3	26671781	26671980	Peak_133887	CRD_752	Intron
chr3	26672270	26673161	Peak_133888	CRD_752	Intron
chr3	26675242	26675501	Peak_133889	CRD_752	Intron
chr3	26680509	26680900	Peak_133890	CRD_752	Intron
chr3	26682976	26683246	Peak_133893	CRD_752	Intron
chr3	26698561	26698932	Peak_133894	CRD_752	Intron
chr3	26707374	26707736	Peak_133895	CRD_752	Intron
chr3	26712269	26712824	Peak_133896	CRD_752	Promoter
chr3	26712939	26713450	Peak_133897	CRD_752	Promoter
chr3	26641884	26642089	Peak_133883	CRD_752	Intron
chr3	26651950	26652738	Peak_133884	CRD_752	Intron
chr3	26657328	26658099	Peak_133885	CRD_752	Intron
chr3	26682053	26682426	Peak_133891	CRD_752	Intron
chr3	26682482	26682902	Peak_133892	CRD_752	Intron
chr3	26725629	26726262	Peak_133900	CRD_753	Distal_Intergenic
chr3	26726361	26726587	Peak_133901	CRD_753	Distal_Intergenic
chr3	26731768	26731994	Peak_133902	CRD_753	Distal_Intergenic
chr3	26739172	26739474	Peak_133903	CRD_753	Distal_Intergenic
chr3	26749559	26749962	Peak_133904	CRD_753	Distal_Intergenic
chr3	27208692	27209065	Peak_133977	CRD_754	Intron
chr3	27239877	27240274	Peak_133978	CRD_754	Intron
chr3	27247953	27248203	Peak_133979	CRD_754	Intron
chr3	27253500	27254195	Peak_133980	CRD_754	Intron
chr3	27255756	27256070	Peak_133981	CRD_754	Intron
chr3	27256477	27256771	Peak_133982	CRD_754	Intron
chr3	27274633	27274860	Peak_133983	CRD_754	Intron
chr3	27278804	27279545	Peak_133984	CRD_754	Exon
chr3	27289035	27289286	Peak_133985	CRD_754	Promoter
chr3	27289463	27290386	Peak_133986	CRD_754	Promoter
chr3	27294181	27294380	Peak_133987	CRD_754	Promoter
chr3	27295412	27295819	Peak_133988	CRD_754	Exon
chr3	27301964	27302350	Peak_133989	CRD_754	Intron
chr3	27312027	27312620	Peak_133990	CRD_754	Exon
chr3	27317244	27317457	Peak_133991	CRD_754	Intron
chr3	27323192	27323576	Peak_133992	CRD_754	Intron
chr3	27326764	27327277	Peak_133993	CRD_754	Intron
chr3	27343503	27343729	Peak_133994	CRD_755	Intron
chr3	27349827	27350034	Peak_133995	CRD_755	Intron
chr3	27357581	27358055	Peak_133996	CRD_755	Intron
chr3	27368743	27369741	Peak_133997	CRD_755	Promoter
chr3	27369805	27370004	Peak_133998	CRD_755	Promoter
chr3	27392959	27393257	Peak_133999	CRD_755	Promoter
chr3	27405197	27405552	Peak_134000	CRD_755	Intron
chr3	27416304	27416731	Peak_134001	CRD_755	Intron
chr3	27433086	27433590	Peak_134002	CRD_755	Exon
chr3	27450259	27451052	Peak_134003	CRD_755	Intron
chr3	27451333	27451645	Peak_134004	CRD_755	Intron
chr3	27467541	27467957	Peak_134005	CRD_755	Intron
chr3	27483130	27483812	Peak_134006	CRD_755	Promoter
chr3	27484231	27485169	Peak_134007	CRD_755	Promoter
chr3	27509432	27509784	Peak_134008	CRD_756	Distal_Intergenic
chr3	27511539	27512349	Peak_134009	CRD_756	Promoter
chr3	27532966	27533528	Peak_134010	CRD_756	Distal_Intergenic
chr3	27533777	27534680	Peak_134011	CRD_756	Distal_Intergenic
chr3	27535469	27535697	Peak_134012	CRD_756	Distal_Intergenic
chr3	27542618	27542819	Peak_134013	CRD_756	Distal_Intergenic
chr3	27553996	27555193	Peak_134014	CRD_756	Distal_Intergenic
chr3	27559796	27560094	Peak_134015	CRD_756	Distal_Intergenic
chr3	27560684	27560895	Peak_134016	CRD_756	Distal_Intergenic
chr3	27565592	27565801	Peak_134017	CRD_756	Distal_Intergenic
chr3	27568322	27568766	Peak_134018	CRD_756	Distal_Intergenic
chr3	27569556	27569836	Peak_134019	CRD_756	Distal_Intergenic
chr3	27577513	27578358	Peak_134020	CRD_756	Distal_Intergenic
chr3	27590291	27591841	Peak_134021	CRD_756	Distal_Intergenic
chr3	27596340	27596562	Peak_134022	CRD_756	Distal_Intergenic
chr3	27596895	27597324	Peak_134023	CRD_756	Distal_Intergenic
chr3	27632336	27632699	Peak_134024	CRD_756	Promoter
chr3	27632996	27633487	Peak_134025	CRD_756	Promoter
chr3	27635078	27635471	Peak_134026	CRD_756	Promoter
chr3	27639342	27639564	Peak_134027	CRD_756	Promoter
chr3	27998579	27998963	Peak_134075	CRD_757	Intron
chr3	28018719	28018918	Peak_134076	CRD_757	Intron
chr3	28018998	28019223	Peak_134077	CRD_757	Intron
chr3	28020739	28021076	Peak_134078	CRD_757	Intron
chr3	28034745	28034979	Peak_134079	CRD_757	Intron
chr3	28043720	28044018	Peak_134080	CRD_757	Intron
chr3	28569152	28570008	Peak_134136	CRD_758	Intron
chr3	28574577	28575697	Peak_134137	CRD_758	Promoter
chr3	28576038	28577670	Peak_134138	CRD_758	Promoter
chr3	28586421	28587121	Peak_134139	CRD_758	Intron
chr3	28935152	28935459	Peak_134183	CRD_759	Intron
chr3	28935521	28935921	Peak_134184	CRD_759	Intron
chr3	28940244	28941588	Peak_134185	CRD_759	Intron
chr3	28948096	28948348	Peak_134186	CRD_759	Intron
chr3	28948524	28948768	Peak_134187	CRD_759	Intron
chr3	28949401	28949659	Peak_134188	CRD_759	Intron
chr3	28957719	28957922	Peak_134189	CRD_759	Intron
chr3	28973487	28974072	Peak_134190	CRD_759	Intron
chr3	28979583	28980110	Peak_134191	CRD_759	Intron
chr3	28989596	28989842	Peak_134192	CRD_759	Intron
chr3	29011464	29012655	Peak_134193	CRD_759	Intron
chr3	29018974	29019538	Peak_134194	CRD_759	Intron
chr3	29026927	29027127	Peak_134195	CRD_759	Intron
chr3	29033994	29034228	Peak_134196	CRD_759	Intron
chr3	29037582	29038022	Peak_134197	CRD_759	Intron
chr3	29038214	29038429	Peak_134198	CRD_759	Intron
chr3	29044554	29044984	Peak_134199	CRD_759	Intron
chr3	29049988	29050192	Peak_134200	CRD_759	Intron
chr3	29050256	29050785	Peak_134201	CRD_759	Intron
chr3	29064375	29064652	Peak_134202	CRD_759	Intron
chr3	29064745	29065080	Peak_134203	CRD_759	Intron
chr3	29065134	29065847	Peak_134204	CRD_759	Intron
chr3	29075735	29075943	Peak_134205	CRD_759	Intron
chr3	29079176	29079673	Peak_134206	CRD_759	Intron
chr3	29114274	29114488	Peak_134207	CRD_759	Intron
chr3	29115039	29115308	Peak_134208	CRD_759	Intron
chr3	29118180	29118482	Peak_134209	CRD_759	Intron
chr3	29121651	29122017	Peak_134210	CRD_759	Intron
chr3	29582091	29582926	Peak_134276	CRD_760	Intron
chr3	29596697	29597266	Peak_134277	CRD_760	Intron
chr3	29597317	29597561	Peak_134278	CRD_760	Intron
chr3	29618698	29619320	Peak_134279	CRD_760	Promoter
chr3	29624565	29624906	Peak_134280	CRD_760	Intron
chr3	29630127	29630384	Peak_134281	CRD_760	Intron
chr3	29639183	29639446	Peak_134284	CRD_761	Intron
chr3	29641579	29641778	Peak_134285	CRD_761	Promoter
chr3	29645300	29645526	Peak_134286	CRD_761	Promoter
chr3	29649741	29650669	Peak_134287	CRD_761	Intron
chr3	29665100	29665397	Peak_134288	CRD_761	Intron
chr3	29840028	29840285	Peak_134312	CRD_762	Intron
chr3	29857993	29858341	Peak_134313	CRD_762	Intron
chr3	29866794	29867090	Peak_134314	CRD_762	Intron
chr3	29879554	29879948	Peak_134315	CRD_762	Intron
chr3	30012923	30013499	Peak_134330	CRD_763	Distal_Intergenic
chr3	30020302	30021046	Peak_134331	CRD_763	Distal_Intergenic
chr3	30021580	30021894	Peak_134332	CRD_763	Distal_Intergenic
chr3	30033350	30033720	Peak_134333	CRD_763	Distal_Intergenic
chr3	30042093	30043161	Peak_134334	CRD_763	Distal_Intergenic
chr3	30057738	30057972	Peak_134335	CRD_763	Distal_Intergenic
chr3	30642785	30642991	Peak_134412	CRD_764	Intron
chr3	30643051	30643328	Peak_134413	CRD_764	Intron
chr3	30644203	30644526	Peak_134414	CRD_764	Intron
chr3	30646296	30646877	Peak_134415	CRD_764	Intron
chr3	30649570	30649958	Peak_134416	CRD_764	Intron
chr3	30655208	30655531	Peak_134417	CRD_764	Intron
chr3	30657992	30658208	Peak_134418	CRD_764	Intron
chr3	30658365	30659131	Peak_134419	CRD_764	Intron
chr3	30629040	30629771	Peak_134410	CRD_764	Promoter
chr3	30629823	30630056	Peak_134411	CRD_764	Intron
chr3	30668162	30668619	Peak_134420	CRD_764	Intron
chr3	30673520	30674340	Peak_134421	CRD_764	Exon
chr3	30680347	30682309	Peak_134422	CRD_765	Intron
chr3	30689089	30689858	Peak_134423	CRD_765	Intron
chr3	30692592	30692841	Peak_134424	CRD_765	Exon
chr3	30693493	30694061	Peak_134425	CRD_765	Exon
chr3	30696389	30696906	Peak_134426	CRD_765	Promoter
chr3	33835029	33835439	Peak_134653	CRD_766	Exon
chr3	33859962	33860222	Peak_134654	CRD_766	Intron
chr3	33860296	33861045	Peak_134655	CRD_766	Promoter
chr3	33866325	33866546	Peak_134656	CRD_766	Promoter
chr3	33869731	33870001	Peak_134657	CRD_766	Distal_Intergenic
chr3	34132285	34132549	Peak_134692	CRD_767	Distal_Intergenic
chr3	34136737	34137020	Peak_134693	CRD_767	Distal_Intergenic
chr3	34140977	34141334	Peak_134694	CRD_767	Distal_Intergenic
chr3	34154765	34155244	Peak_134695	CRD_767	Distal_Intergenic
chr3	34673234	34673467	Peak_134768	CRD_768	Distal_Intergenic
chr3	34676312	34676514	Peak_134769	CRD_768	Distal_Intergenic
chr3	34683449	34683658	Peak_134770	CRD_768	Distal_Intergenic
chr3	34683764	34684268	Peak_134771	CRD_768	Distal_Intergenic
chr3	35399865	35400107	Peak_134880	CRD_769	Distal_Intergenic
chr3	35402666	35402951	Peak_134881	CRD_769	Distal_Intergenic
chr3	35411895	35412266	Peak_134882	CRD_769	Distal_Intergenic
chr3	35420768	35421067	Peak_134883	CRD_769	Distal_Intergenic
chr3	35697270	35697508	Peak_134937	CRD_770	Intron
chr3	35702867	35703766	Peak_134938	CRD_770	Intron
chr3	35718463	35718742	Peak_134939	CRD_770	Promoter
chr3	35731407	35731685	Peak_134940	CRD_770	Intron
chr3	35733308	35733817	Peak_134941	CRD_770	Intron
chr3	35734724	35734927	Peak_134942	CRD_770	Intron
chr3	35744204	35745111	Peak_134943	CRD_770	Promoter
chr3	35745999	35746505	Peak_134944	CRD_770	Promoter
chr3	35751270	35751580	Peak_134945	CRD_770	Intron
chr3	35758446	35758862	Peak_134946	CRD_770	Intron
chr3	35759886	35760721	Peak_134947	CRD_770	Intron
chr3	35772341	35773171	Peak_134948	CRD_770	Promoter
chr3	35784991	35785940	Peak_134949	CRD_770	Exon
chr3	35789121	35789346	Peak_134950	CRD_770	Promoter
chr3	37310534	37310976	Peak_135118	CRD_771	Intron
chr3	37326969	37327246	Peak_135119	CRD_771	Promoter
chr3	37329914	37330260	Peak_135120	CRD_771	Promoter
chr3	37334400	37334600	Peak_135121	CRD_771	Intron
chr3	37346105	37347473	Peak_135122	CRD_771	Exon
chr3	37451527	37451836	Peak_135123	CRD_772	Promoter
chr3	37453454	37454677	Peak_135124	CRD_772	Promoter
chr3	37456022	37456756	Peak_135125	CRD_772	Intron
chr3	37482669	37482936	Peak_135126	CRD_772	Intron
chr3	37492862	37493527	Peak_135127	CRD_772	Intron
chr3	37493896	37494669	Peak_135128	CRD_772	Exon
chr3	37510979	37511999	Peak_135129	CRD_772	Intron
chr3	37519693	37520073	Peak_135130	CRD_772	Intron
chr3	37520936	37521681	Peak_135131	CRD_772	Intron
chr3	37546939	37547211	Peak_135132	CRD_772	Intron
chr3	37556737	37557377	Peak_135133	CRD_772	Intron
chr3	37570797	37571559	Peak_135134	CRD_772	Promoter
chr3	37628995	37629389	Peak_135135	CRD_772	Exon
chr3	37629843	37630047	Peak_135136	CRD_772	Intron
chr3	37662738	37663017	Peak_135137	CRD_772	Intron
chr3	37693691	37694086	Peak_135138	CRD_772	Intron
chr3	37694149	37694743	Peak_135139	CRD_772	Intron
chr3	37703901	37704383	Peak_135140	CRD_772	Intron
chr3	37705691	37706216	Peak_135141	CRD_772	Intron
chr3	37713384	37714291	Peak_135142	CRD_772	Intron
chr3	37741698	37742009	Peak_135143	CRD_772	Exon
chr3	37779558	37780031	Peak_135144	CRD_772	Promoter
chr3	37802741	37803152	Peak_135145	CRD_772	Intron
chr3	37805904	37807013	Peak_135146	CRD_772	Exon
chr3	37812532	37812837	Peak_135147	CRD_772	Intron
chr3	37854816	37855144	Peak_135148	CRD_772	Intron
chr3	37855357	37855736	Peak_135149	CRD_772	Intron
chr3	37922280	37923524	Peak_135159	CRD_773	Intron
chr3	37936211	37936804	Peak_135160	CRD_773	Intron
chr3	37945416	37945637	Peak_135161	CRD_773	Promoter
chr3	37950045	37950287	Peak_135162	CRD_773	Intron
chr3	37955922	37956713	Peak_135163	CRD_773	Promoter
chr3	37957169	37957570	Peak_135164	CRD_773	Promoter
chr3	37962838	37963199	Peak_135165	CRD_773	Promoter
chr3	37967297	37967662	Peak_135166	CRD_773	Promoter
chr3	37968813	37969361	Peak_135167	CRD_773	Promoter
chr3	37971549	37971915	Peak_135168	CRD_773	Promoter
chr3	37974186	37974573	Peak_135169	CRD_773	Promoter
chr3	37974650	37975069	Peak_135170	CRD_773	Promoter
chr3	37975121	37975369	Peak_135171	CRD_773	Promoter
chr3	37982085	37982716	Peak_135172	CRD_773	Exon
chr3	37985640	37985839	Peak_135173	CRD_773	Promoter
chr3	37998436	37999323	Peak_135177	CRD_774	Promoter
chr3	38003420	38003713	Peak_135178	CRD_774	Promoter
chr3	38004398	38005542	Peak_135179	CRD_774	Promoter
chr3	38023705	38025506	Peak_135180	CRD_774	Promoter
chr3	39176738	39178394	Peak_135236	CRD_775	Distal_Intergenic
chr3	39180735	39180965	Peak_135237	CRD_775	Exon
chr3	39182416	39183815	Peak_135238	CRD_775	Exon
chr3	39189711	39190162	Peak_135239	CRD_775	Promoter
chr3	39208491	39208779	Peak_135240	CRD_775	Distal_Intergenic
chr3	39234698	39234989	Peak_135243	CRD_775	Distal_Intergenic
chr3	39249439	39250697	Peak_135244	CRD_775	Distal_Intergenic
chr3	39255484	39256231	Peak_135245	CRD_775	Distal_Intergenic
chr3	39260988	39261889	Peak_135246	CRD_775	Exon
chr3	39267559	39268093	Peak_135247	CRD_775	Intron
chr3	39272217	39272510	Peak_135248	CRD_775	Intron
chr3	39279802	39280511	Peak_135249	CRD_775	Promoter
chr3	39281617	39281816	Peak_135250	CRD_775	Promoter
chr3	39282076	39282424	Peak_135251	CRD_775	Promoter
chr3	39288276	39288911	Peak_135252	CRD_775	Promoter
chr3	39291861	39292170	Peak_135253	CRD_775	Distal_Intergenic
chr3	39406076	39407195	Peak_135255	CRD_775	Promoter
chr3	39417355	39417899	Peak_135256	CRD_775	Distal_Intergenic
chr3	39447590	39448450	Peak_135257	CRD_775	Distal_Intergenic
chr3	39453262	39453502	Peak_135258	CRD_775	Distal_Intergenic
chr3	39460395	39461066	Peak_135259	CRD_775	Distal_Intergenic
chr3	39466863	39467790	Peak_135260	CRD_775	Promoter
chr3	39467849	39468440	Peak_135261	CRD_775	Promoter
chr3	39478353	39478557	Peak_135262	CRD_775	Intron
chr3	39485218	39485911	Peak_135263	CRD_775	Intron
chr3	39493192	39493896	Peak_135264	CRD_775	Intron
chr3	39498456	39498988	Peak_135265	CRD_775	Intron
chr3	38025714	38025929	Peak_135181	CRD_775	Promoter
chr3	38031350	38032110	Peak_135182	CRD_775	Promoter
chr3	38039724	38040621	Peak_135183	CRD_775	Promoter
chr3	38049772	38049978	Peak_135184	CRD_775	Promoter
chr3	38095633	38096037	Peak_135186	CRD_775	Exon
chr3	38117480	38117907	Peak_135187	CRD_775	Promoter
chr3	38117974	38118477	Peak_135188	CRD_775	Promoter
chr3	38118578	38119510	Peak_135189	CRD_775	Promoter
chr3	38136916	38138116	Peak_135190	CRD_775	Promoter
chr3	38151508	38151977	Peak_135191	CRD_775	Distal_Intergenic
chr3	38164572	38165689	Peak_135192	CRD_775	Promoter
chr3	38202931	38203219	Peak_135193	CRD_775	Intron
chr3	38268645	38268844	Peak_135194	CRD_775	Promoter
chr3	38334447	38334953	Peak_135195	CRD_775	Distal_Intergenic
chr3	38346059	38347055	Peak_135196	CRD_775	Promoter
chr3	38452900	38454051	Peak_135197	CRD_775	Promoter
chr3	38455341	38455665	Peak_135198	CRD_775	Promoter
chr3	38455753	38455970	Peak_135199	CRD_775	Promoter
chr3	38479660	38480319	Peak_135200	CRD_775	Exon
chr3	38486656	38486863	Peak_135201	CRD_775	Exon
chr3	38489473	38490121	Peak_135202	CRD_775	Exon
chr3	38495765	38496999	Peak_135203	CRD_775	Promoter
chr3	38521416	38521716	Peak_135204	CRD_775	Intron
chr3	38580060	38580331	Peak_135205	CRD_775	Intron
chr3	38581295	38582004	Peak_135206	CRD_775	Exon
chr3	38650607	38651059	Peak_135207	CRD_775	Promoter
chr3	38651213	38651558	Peak_135208	CRD_775	Promoter
chr3	38655720	38656087	Peak_135209	CRD_775	Distal_Intergenic
chr3	38746696	38747000	Peak_135210	CRD_775	Intron
chr3	38805901	38806109	Peak_135211	CRD_775	Intron
chr3	38840024	38840431	Peak_135212	CRD_775	Distal_Intergenic
chr3	38864567	38864781	Peak_135213	CRD_775	Intron
chr3	38961011	38961527	Peak_135214	CRD_775	Distal_Intergenic
chr3	39000023	39000291	Peak_135215	CRD_775	Distal_Intergenic
chr3	39030871	39031154	Peak_135216	CRD_775	Distal_Intergenic
chr3	39050084	39050329	Peak_135217	CRD_775	Promoter
chr3	39051319	39052173	Peak_135218	CRD_775	Promoter
chr3	39056551	39057099	Peak_135219	CRD_775	Intron
chr3	39065124	39065532	Peak_135220	CRD_775	Intron
chr3	39095718	39096270	Peak_135221	CRD_775	Promoter
chr3	39096399	39097430	Peak_135222	CRD_775	Promoter
chr3	39097630	39097986	Peak_135223	CRD_775	Promoter
chr3	39107062	39107346	Peak_135224	CRD_775	Promoter
chr3	39107435	39108772	Peak_135225	CRD_775	Promoter
chr3	39126553	39127294	Peak_135226	CRD_775	Promoter
chr3	39130680	39131044	Peak_135227	CRD_775	Promoter
chr3	39138710	39139869	Peak_135228	CRD_775	Promoter
chr3	39147045	39147475	Peak_135229	CRD_775	Promoter
chr3	39150884	39152382	Peak_135230	CRD_775	Promoter
chr3	39152569	39153103	Peak_135231	CRD_775	Promoter
chr3	39153498	39153854	Peak_135232	CRD_775	Promoter
chr3	39165432	39165978	Peak_135233	CRD_775	Intron
chr3	39166365	39167545	Peak_135234	CRD_775	Intron
chr3	39168044	39168298	Peak_135235	CRD_775	Intron
chr3	39216120	39216747	Peak_135241	CRD_775	Promoter
chr3	39220403	39221157	Peak_135242	CRD_775	Distal_Intergenic
chr3	39525452	39525887	Peak_135266	CRD_776	Exon
chr3	39528804	39529109	Peak_135267	CRD_776	Exon
chr3	39529500	39530989	Peak_135268	CRD_776	Distal_Intergenic
chr3	39531115	39531496	Peak_135269	CRD_776	Distal_Intergenic
chr3	40120734	40121330	Peak_135286	CRD_777	Intron
chr3	40124842	40125309	Peak_135287	CRD_777	Intron
chr3	40129469	40129861	Peak_135288	CRD_777	Intron
chr3	40166763	40166962	Peak_135289	CRD_777	Exon
chr3	41105654	41105908	Peak_135336	CRD_777	Distal_Intergenic
chr3	41117208	41118126	Peak_135337	CRD_777	Distal_Intergenic
chr3	41120364	41120967	Peak_135338	CRD_777	Distal_Intergenic
chr3	41198550	41198822	Peak_135339	CRD_777	Promoter
chr3	41199072	41199665	Peak_135340	CRD_777	Promoter
chr3	41199970	41201029	Peak_135341	CRD_777	Promoter
chr3	41290653	41291090	Peak_135344	CRD_777	Intron
chr3	41352566	41352797	Peak_135345	CRD_777	Intron
chr3	41362825	41363134	Peak_135346	CRD_777	Intron
chr3	41575623	41576190	Peak_135347	CRD_777	Intron
chr3	41819296	41819549	Peak_135348	CRD_777	Exon
chr3	41881258	41881515	Peak_135349	CRD_777	Intron
chr3	42247154	42247868	Peak_135378	CRD_777	Distal_Intergenic
chr3	42353373	42354188	Peak_135379	CRD_777	Distal_Intergenic
chr3	42368972	42369730	Peak_135380	CRD_777	Distal_Intergenic
chr3	42371769	42372198	Peak_135381	CRD_777	Distal_Intergenic
chr3	39541902	39542366	Peak_135270	CRD_777	Distal_Intergenic
chr3	39590647	39591558	Peak_135271	CRD_777	Distal_Intergenic
chr3	39599226	39599521	Peak_135272	CRD_777	Distal_Intergenic
chr3	39668468	39668800	Peak_135273	CRD_777	Distal_Intergenic
chr3	39724315	39724527	Peak_135274	CRD_777	Distal_Intergenic
chr3	39808502	39809657	Peak_135275	CRD_777	Promoter
chr3	39908037	39908292	Peak_135276	CRD_777	Intron
chr3	39936960	39938196	Peak_135277	CRD_777	Intron
chr3	39962669	39962982	Peak_135278	CRD_777	Intron
chr3	40009930	40010526	Peak_135279	CRD_777	Intron
chr3	40057142	40057392	Peak_135280	CRD_777	Intron
chr3	40087012	40087315	Peak_135281	CRD_777	Intron
chr3	40096525	40097166	Peak_135282	CRD_777	Promoter
chr3	40098324	40098685	Peak_135283	CRD_777	Promoter
chr3	40107862	40108454	Peak_135284	CRD_777	Intron
chr3	40109950	40110238	Peak_135285	CRD_777	Intron
chr3	40191785	40192184	Peak_135292	CRD_777	Intron
chr3	40268287	40268644	Peak_135295	CRD_777	Intron
chr3	40268743	40269366	Peak_135296	CRD_777	Intron
chr3	40292582	40293272	Peak_135297	CRD_777	Intron
chr3	40308849	40310493	Peak_135298	CRD_777	Promoter
chr3	40316906	40317593	Peak_135299	CRD_777	Intron
chr3	40327702	40327958	Peak_135300	CRD_777	Intron
chr3	40366859	40367209	Peak_135301	CRD_777	Intron
chr3	40452696	40453724	Peak_135302	CRD_777	Promoter
chr3	40456885	40457483	Peak_135303	CRD_777	Promoter
chr3	40476568	40477586	Peak_135304	CRD_777	Promoter
chr3	40485473	40486193	Peak_135305	CRD_777	Intron
chr3	40505163	40506765	Peak_135306	CRD_777	Promoter
chr3	40510916	40511544	Peak_135307	CRD_777	Exon
chr3	40523778	40524110	Peak_135308	CRD_777	Promoter
chr3	40524176	40525566	Peak_135309	CRD_777	Promoter
chr3	40528520	40528799	Peak_135310	CRD_777	Promoter
chr3	40580566	40580883	Peak_135311	CRD_777	Distal_Intergenic
chr3	40584204	40585261	Peak_135312	CRD_777	Promoter
chr3	40615394	40615911	Peak_135313	CRD_777	Distal_Intergenic
chr3	40615964	40616204	Peak_135314	CRD_777	Distal_Intergenic
chr3	40663241	40663513	Peak_135315	CRD_777	Distal_Intergenic
chr3	40664268	40664954	Peak_135316	CRD_777	Distal_Intergenic
chr3	40680712	40681115	Peak_135317	CRD_777	Distal_Intergenic
chr3	40690676	40692059	Peak_135318	CRD_777	Distal_Intergenic
chr3	40725012	40725392	Peak_135319	CRD_777	Distal_Intergenic
chr3	40741617	40742326	Peak_135320	CRD_777	Distal_Intergenic
chr3	40762827	40763060	Peak_135321	CRD_777	Promoter
chr3	40769932	40770520	Peak_135322	CRD_777	Intron
chr3	40770829	40771487	Peak_135323	CRD_777	Intron
chr3	40779969	40781630	Peak_135324	CRD_777	Intron
chr3	40971469	40972069	Peak_135333	CRD_777	Promoter
chr3	41024424	41024623	Peak_135334	CRD_777	Distal_Intergenic
chr3	41026400	41026945	Peak_135335	CRD_777	Distal_Intergenic
chr3	41203030	41203260	Peak_135342	CRD_777	Promoter
chr3	41247468	41248082	Peak_135343	CRD_777	Intron
chr3	41894029	41894284	Peak_135350	CRD_777	Intron
chr3	41961792	41962812	Peak_135351	CRD_777	Promoter
chr3	41998068	41998498	Peak_135352	CRD_777	Distal_Intergenic
chr3	42012593	42013354	Peak_135353	CRD_777	Promoter
chr3	42013439	42013703	Peak_135354	CRD_777	Promoter
chr3	42014586	42015547	Peak_135355	CRD_777	Promoter
chr3	42024656	42026204	Peak_135356	CRD_777	Intron
chr3	42032055	42033589	Peak_135357	CRD_777	Intron
chr3	42052396	42053814	Peak_135358	CRD_777	Promoter
chr3	42092063	42092264	Peak_135362	CRD_777	Promoter
chr3	42099266	42099688	Peak_135363	CRD_777	Intron
chr3	42099758	42100323	Peak_135364	CRD_777	Intron
chr3	42101064	42101492	Peak_135365	CRD_777	Intron
chr3	42117273	42117528	Peak_135366	CRD_777	Intron
chr3	42118788	42119100	Peak_135367	CRD_777	Intron
chr3	42148822	42150123	Peak_135368	CRD_777	Promoter
chr3	42166599	42167447	Peak_135369	CRD_777	Intron
chr3	42171858	42172311	Peak_135370	CRD_777	Intron
chr3	42175177	42176705	Peak_135371	CRD_777	Intron
chr3	42177379	42177943	Peak_135372	CRD_777	Intron
chr3	42179503	42179704	Peak_135373	CRD_777	Intron
chr3	42184126	42184325	Peak_135374	CRD_777	Intron
chr3	42191035	42191481	Peak_135375	CRD_777	Promoter
chr3	42192562	42193345	Peak_135376	CRD_777	Promoter
chr3	42229945	42230152	Peak_135377	CRD_777	Distal_Intergenic
chr3	42375105	42375733	Peak_135382	CRD_777	Distal_Intergenic
chr3	42439716	42439986	Peak_135383	CRD_777	Distal_Intergenic
chr3	42443837	42444204	Peak_135384	CRD_777	Distal_Intergenic
chr3	42490318	42490554	Peak_135385	CRD_777	Promoter
chr3	42502315	42502706	Peak_135386	CRD_777	Promoter
chr3	42515393	42515732	Peak_135387	CRD_777	Promoter
chr3	42544717	42545224	Peak_135388	CRD_777	Exon
chr3	42547471	42547776	Peak_135389	CRD_777	Exon
chr3	42572363	42572618	Peak_135390	CRD_777	Intron
chr3	42581296	42582738	Peak_135391	CRD_777	Promoter
chr3	42590178	42591277	Peak_135392	CRD_777	Promoter
chr3	42599896	42601399	Peak_135393	CRD_777	Promoter
chr3	42605920	42606196	Peak_135394	CRD_777	Intron
chr3	42651607	42651836	Peak_135395	CRD_777	Promoter
chr3	40847479	40847877	Peak_135325	CRD_777	Intron
chr3	40869155	40869581	Peak_135326	CRD_777	Distal_Intergenic
chr3	40870040	40870810	Peak_135327	CRD_777	Distal_Intergenic
chr3	40877450	40878680	Peak_135328	CRD_777	Distal_Intergenic
chr3	40896435	40896740	Peak_135329	CRD_777	Distal_Intergenic
chr3	40915306	40915832	Peak_135330	CRD_777	Distal_Intergenic
chr3	40924495	40925079	Peak_135331	CRD_777	Distal_Intergenic
chr3	40939093	40939488	Peak_135332	CRD_777	Distal_Intergenic
chr3	40172917	40173979	Peak_135290	CRD_777	Exon
chr3	40178584	40179473	Peak_135291	CRD_777	Intron
chr3	42071669	42072872	Peak_135359	CRD_777	Intron
chr3	42079920	42081253	Peak_135360	CRD_777	Intron
chr3	42090657	42092007	Peak_135361	CRD_777	Promoter
chr3	42652592	42654106	Peak_135396	CRD_778	Promoter
chr3	42654302	42654618	Peak_135397	CRD_778	Promoter
chr3	42655508	42655820	Peak_135398	CRD_778	Promoter
chr3	42656370	42656610	Peak_135399	CRD_778	Promoter
chr3	42658462	42658863	Peak_135400	CRD_778	Promoter
chr3	42660028	42660559	Peak_135401	CRD_778	Promoter
chr3	42660995	42661204	Peak_135402	CRD_778	Promoter
chr3	42666135	42666970	Peak_135403	CRD_778	Distal_Intergenic
chr3	42667237	42667569	Peak_135404	CRD_778	Distal_Intergenic
chr3	42667806	42668394	Peak_135405	CRD_778	Distal_Intergenic
chr3	42683723	42684570	Peak_135406	CRD_779	Promoter
chr3	42690854	42691923	Peak_135407	CRD_779	Promoter
chr3	42692268	42692842	Peak_135408	CRD_779	Promoter
chr3	42700350	42700926	Peak_135409	CRD_779	Promoter
chr3	42701111	42702366	Peak_135410	CRD_779	Promoter
chr3	42702426	42702992	Peak_135411	CRD_779	Promoter
chr3	42703070	42703325	Peak_135412	CRD_779	Promoter
chr3	42728208	42728411	Peak_135416	CRD_780	Intron
chr3	42732181	42734563	Peak_135417	CRD_780	Promoter
chr3	42739519	42740467	Peak_135418	CRD_780	Exon
chr3	42744137	42744551	Peak_135419	CRD_780	Intron
chr3	42746185	42747304	Peak_135420	CRD_780	Exon
chr3	42748333	42748593	Peak_135421	CRD_780	Intron
chr3	42749866	42750305	Peak_135422	CRD_780	Exon
chr3	42755716	42756048	Peak_135423	CRD_780	Promoter
chr3	42762028	42762910	Peak_135424	CRD_780	Intron
chr3	42763041	42763382	Peak_135425	CRD_780	Intron
chr3	43286980	43287612	Peak_135452	CRD_780	Promoter
chr3	43287686	43287901	Peak_135453	CRD_780	Promoter
chr3	43288444	43288651	Peak_135454	CRD_780	Promoter
chr3	43327187	43327441	Peak_135455	CRD_780	Intron
chr3	42712781	42713193	Peak_135413	CRD_780	Promoter
chr3	42721627	42722327	Peak_135414	CRD_780	Promoter
chr3	42725354	42725928	Peak_135415	CRD_780	Intron
chr3	42772580	42773690	Peak_135426	CRD_780	Promoter
chr3	42780874	42781161	Peak_135427	CRD_780	Intron
chr3	42803348	42804799	Peak_135428	CRD_780	Promoter
chr3	42831320	42831673	Peak_135429	CRD_780	Intron
chr3	42839667	42840009	Peak_135430	CRD_780	Intron
chr3	42847154	42847723	Peak_135431	CRD_780	Intron
chr3	42881013	42881310	Peak_135432	CRD_780	Intron
chr3	42906856	42907066	Peak_135433	CRD_780	Promoter
chr3	42961669	42961975	Peak_135434	CRD_780	Intron
chr3	42979098	42979393	Peak_135435	CRD_780	Promoter
chr3	42980991	42981201	Peak_135436	CRD_780	Promoter
chr3	42988605	42988980	Peak_135437	CRD_780	Intron
chr3	42991273	42992361	Peak_135438	CRD_780	Intron
chr3	42996676	42997270	Peak_135439	CRD_780	Intron
chr3	43001041	43001592	Peak_135440	CRD_780	Intron
chr3	43019188	43019387	Peak_135441	CRD_780	Intron
chr3	43035808	43036453	Peak_135442	CRD_780	Promoter
chr3	43076926	43077457	Peak_135443	CRD_780	Exon
chr3	43093373	43094005	Peak_135444	CRD_780	Intron
chr3	43104941	43105404	Peak_135445	CRD_780	Promoter
chr3	43105979	43106554	Peak_135446	CRD_780	Promoter
chr3	43152752	43154167	Peak_135447	CRD_780	Distal_Intergenic
chr3	43155742	43156037	Peak_135448	CRD_780	Distal_Intergenic
chr3	43247327	43248582	Peak_135449	CRD_780	Distal_Intergenic
chr3	43273472	43273777	Peak_135450	CRD_780	Distal_Intergenic
chr3	43285990	43286706	Peak_135451	CRD_780	Promoter
chr3	43389742	43390043	Peak_135456	CRD_780	Intron
chr3	43390180	43390502	Peak_135457	CRD_780	Intron
chr3	43392654	43393268	Peak_135458	CRD_780	Intron
chr3	43411400	43412042	Peak_135459	CRD_780	Intron
chr3	43499258	43499612	Peak_135460	CRD_780	Intron
chr3	43544285	43544528	Peak_135461	CRD_780	Intron
chr3	43621321	43621545	Peak_135462	CRD_780	Promoter
chr3	43621824	43622841	Peak_135463	CRD_780	Promoter
chr3	43690162	43691136	Peak_135464	CRD_780	Promoter
chr3	43691556	43691825	Peak_135465	CRD_780	Promoter
chr3	43709089	43709426	Peak_135466	CRD_780	Promoter
chr3	43710727	43710988	Peak_135467	CRD_780	Promoter
chr3	43769089	43770060	Peak_135468	CRD_780	Distal_Intergenic
chr3	43774909	43775162	Peak_135469	CRD_780	Distal_Intergenic
chr3	43998626	43999020	Peak_135473	CRD_781	Promoter
chr3	44013877	44014254	Peak_135474	CRD_781	Distal_Intergenic
chr3	44019734	44020026	Peak_135475	CRD_781	Distal_Intergenic
chr3	44048299	44048846	Peak_135476	CRD_781	Distal_Intergenic
chr3	44049643	44050652	Peak_135477	CRD_781	Distal_Intergenic
chr3	44065277	44066113	Peak_135478	CRD_781	Distal_Intergenic
chr3	44098666	44098968	Peak_135479	CRD_781	Distal_Intergenic
chr3	44106528	44107214	Peak_135480	CRD_781	Distal_Intergenic
chr3	44121122	44121488	Peak_135481	CRD_781	Exon
chr3	43884100	43884377	Peak_135470	CRD_781	Distal_Intergenic
chr3	43894295	43894592	Peak_135471	CRD_781	Distal_Intergenic
chr3	43996269	43996520	Peak_135472	CRD_781	Promoter
chr3	44337411	44339390	Peak_135485	CRD_782	Promoter
chr3	44439521	44440167	Peak_135486	CRD_782	Promoter
chr3	44440448	44440712	Peak_135487	CRD_782	Promoter
chr3	44477065	44478231	Peak_135488	CRD_782	Promoter
chr3	44509722	44510350	Peak_135489	CRD_782	Promoter
chr3	44510491	44511492	Peak_135490	CRD_782	Promoter
chr3	44977140	44977370	Peak_135503	CRD_782	Promoter
chr3	44993491	44993880	Peak_135504	CRD_782	Intron
chr3	45012007	45012231	Peak_135505	CRD_782	Promoter
chr3	45015916	45016288	Peak_135506	CRD_782	Intron
chr3	45034629	45035316	Peak_135507	CRD_782	Promoter
chr3	45037671	45038124	Peak_135508	CRD_782	Distal_Intergenic
chr3	45059188	45059652	Peak_135509	CRD_782	Distal_Intergenic
chr3	45060203	45060841	Peak_135510	CRD_782	Distal_Intergenic
chr3	45144250	45144754	Peak_135511	CRD_782	Promoter
chr3	45409933	45410337	Peak_135514	CRD_782	Intron
chr3	45508942	45510127	Peak_135515	CRD_782	Promoter
chr3	45511525	45511796	Peak_135516	CRD_782	Promoter
chr3	45537715	45538926	Peak_135517	CRD_782	Promoter
chr3	44555137	44555524	Peak_135491	CRD_782	Promoter
chr3	44584220	44585423	Peak_135492	CRD_782	Promoter
chr3	44624619	44625767	Peak_135493	CRD_782	Promoter
chr3	44648444	44649009	Peak_135494	CRD_782	Promoter
chr3	44712261	44712953	Peak_135495	CRD_782	Promoter
chr3	44729236	44729756	Peak_135496	CRD_782	Promoter
chr3	44761310	44762234	Peak_135497	CRD_782	Promoter
chr3	44861100	44862051	Peak_135498	CRD_782	Promoter
chr3	44862252	44862736	Peak_135499	CRD_782	Promoter
chr3	44939428	44939944	Peak_135500	CRD_782	Promoter
chr3	44975487	44975890	Peak_135501	CRD_782	Promoter
chr3	44976024	44976716	Peak_135502	CRD_782	Promoter
chr3	45225207	45225440	Peak_135512	CRD_782	Promoter
chr3	45388008	45389045	Peak_135513	CRD_782	Promoter
chr3	44184339	44185167	Peak_135482	CRD_782	Distal_Intergenic
chr3	44198712	44198979	Peak_135483	CRD_782	Distal_Intergenic
chr3	44235971	44236223	Peak_135484	CRD_782	Distal_Intergenic
chr3	45553367	45553741	Peak_135521	CRD_783	Promoter
chr3	45559674	45560959	Peak_135522	CRD_783	Intron
chr3	45567086	45568211	Peak_135523	CRD_783	Intron
chr3	45582794	45584015	Peak_135524	CRD_783	Intron
chr3	45592861	45594185	Peak_135525	CRD_783	Promoter
chr3	45596420	45596619	Peak_135526	CRD_783	Promoter
chr3	45599392	45599763	Peak_135527	CRD_783	Intron
chr3	45611216	45612230	Peak_135528	CRD_783	Intron
chr3	45612990	45613522	Peak_135529	CRD_783	Intron
chr3	45656784	45657139	Peak_135530	CRD_783	Intron
chr3	45660058	45660285	Peak_135531	CRD_783	Intron
chr3	45667109	45667540	Peak_135532	CRD_783	Promoter
chr3	45667675	45668446	Peak_135533	CRD_783	Promoter
chr3	45688478	45689697	Peak_135534	CRD_783	Promoter
chr3	45807545	45807926	Peak_135535	CRD_783	Distal_Intergenic
chr3	45841828	45842680	Peak_135536	CRD_783	Promoter
chr3	45938792	45939791	Peak_135537	CRD_783	Promoter
chr3	45957530	45958117	Peak_135538	CRD_783	Promoter
chr3	45966694	45967432	Peak_135539	CRD_783	Exon
chr3	45987374	45988566	Peak_135540	CRD_783	Intron
chr3	45994741	45996226	Peak_135541	CRD_783	Promoter
chr3	45996357	45996590	Peak_135542	CRD_783	Promoter
chr3	46001137	46001577	Peak_135543	CRD_783	Distal_Intergenic
chr3	46078646	46079200	Peak_135544	CRD_783	Distal_Intergenic
chr3	46089036	46090099	Peak_135545	CRD_783	Distal_Intergenic
chr3	46100845	46101154	Peak_135546	CRD_783	Distal_Intergenic
chr3	46111077	46111480	Peak_135547	CRD_783	Distal_Intergenic
chr3	46143655	46144543	Peak_135548	CRD_783	Promoter
chr3	46191794	46192153	Peak_135549	CRD_783	Intron
chr3	46200327	46200535	Peak_135550	CRD_783	Intron
chr3	46206337	46206663	Peak_135551	CRD_783	Promoter
chr3	46208135	46208782	Peak_135552	CRD_783	Promoter
chr3	46298030	46298408	Peak_135553	CRD_783	Distal_Intergenic
chr3	46312993	46313346	Peak_135554	CRD_783	Promoter
chr3	46359853	46360583	Peak_135555	CRD_783	Promoter
chr3	46361417	46361648	Peak_135556	CRD_783	Distal_Intergenic
chr3	46368541	46368957	Peak_135557	CRD_783	Promoter
chr3	46372521	46372722	Peak_135558	CRD_783	Promoter
chr3	46378487	46378695	Peak_135559	CRD_783	Intron
chr3	46383525	46383942	Peak_135560	CRD_783	Intron
chr3	46386361	46386583	Peak_135561	CRD_783	Intron
chr3	46406984	46407314	Peak_135562	CRD_783	Promoter
chr3	46438933	46439227	Peak_135563	CRD_783	Promoter
chr3	46538771	46539027	Peak_135566	CRD_784	Intron
chr3	46558371	46558673	Peak_135567	CRD_784	Promoter
chr3	46612264	46612989	Peak_135568	CRD_784	Promoter
chr3	46628527	46630269	Peak_135569	CRD_784	Distal_Intergenic
chr3	46935505	46935818	Peak_135582	CRD_784	Intron
chr3	46970641	46970994	Peak_135583	CRD_784	Intron
chr3	46976129	46977354	Peak_135584	CRD_784	Promoter
chr3	47009249	47009791	Peak_135585	CRD_784	Promoter
chr3	47035152	47035442	Peak_135586	CRD_784	Intron
chr3	47163972	47164650	Peak_135587	CRD_784	Promoter
chr3	47837716	47838160	Peak_135618	CRD_784	Intron
chr3	47852698	47853313	Peak_135619	CRD_784	Exon
chr3	47856707	47857009	Peak_135620	CRD_784	Promoter
chr3	47890200	47891572	Peak_135621	CRD_784	Promoter
chr3	49021226	49022250	Peak_135682	CRD_784	Promoter
chr3	49028745	49029887	Peak_135683	CRD_784	Promoter
chr3	49093917	49094787	Peak_135684	CRD_784	Promoter
chr3	49104446	49105315	Peak_135685	CRD_784	Promoter
chr3	49358171	49358609	Peak_135695	CRD_784	Promoter
chr3	49411855	49412802	Peak_135696	CRD_784	Promoter
chr3	49428794	49429959	Peak_135697	CRD_784	Promoter
chr3	49449141	49449434	Peak_135698	CRD_784	Distal_Intergenic
chr3	49465795	49466008	Peak_135699	CRD_784	Promoter
chr3	50121601	50121872	Peak_135727	CRD_784	Intron
chr3	50165412	50165880	Peak_135728	CRD_784	Intron
chr3	50166025	50166333	Peak_135729	CRD_784	Intron
chr3	50189335	50189605	Peak_135730	CRD_784	Promoter
chr3	50212632	50214271	Peak_135731	CRD_784	Promoter
chr3	50221520	50222102	Peak_135732	CRD_784	Distal_Intergenic
chr3	50235505	50236355	Peak_135735	CRD_784	Promoter
chr3	50238744	50238943	Peak_135736	CRD_784	Promoter
chr3	50242849	50243199	Peak_135737	CRD_784	Intron
chr3	50245777	50246099	Peak_135738	CRD_784	Promoter
chr3	50246241	50246515	Peak_135739	CRD_784	Promoter
chr3	50259544	50260381	Peak_135740	CRD_784	Promoter
chr3	46663205	46663409	Peak_135570	CRD_784	Distal_Intergenic
chr3	46675956	46676274	Peak_135571	CRD_784	Promoter
chr3	46695682	46695910	Peak_135572	CRD_784	Promoter
chr3	46699882	46700242	Peak_135573	CRD_784	Promoter
chr3	46700740	46701091	Peak_135574	CRD_784	Promoter
chr3	46705054	46705353	Peak_135575	CRD_784	Intron
chr3	46845360	46846430	Peak_135576	CRD_784	Distal_Intergenic
chr3	46866788	46867069	Peak_135577	CRD_784	Intron
chr3	46867541	46867910	Peak_135578	CRD_784	Intron
chr3	46892334	46892808	Peak_135579	CRD_784	Promoter
chr3	46900009	46900221	Peak_135580	CRD_784	Promoter
chr3	46909545	46909929	Peak_135581	CRD_784	Distal_Intergenic
chr3	47164693	47164935	Peak_135588	CRD_784	Promoter
chr3	47227724	47228051	Peak_135589	CRD_784	Exon
chr3	47282144	47283077	Peak_135590	CRD_784	Promoter
chr3	47324243	47324601	Peak_135591	CRD_784	Intron
chr3	47380315	47381771	Peak_135592	CRD_784	Promoter
chr3	47399112	47399360	Peak_135593	CRD_784	Intron
chr3	47404870	47405871	Peak_135594	CRD_784	Promoter
chr3	47413211	47415379	Peak_135595	CRD_784	Exon
chr3	47420857	47421842	Peak_135596	CRD_784	Promoter
chr3	47439953	47440536	Peak_135597	CRD_784	Promoter
chr3	47475121	47475355	Peak_135598	CRD_784	Promoter
chr3	47475528	47475749	Peak_135599	CRD_784	Promoter
chr3	47475814	47476526	Peak_135600	CRD_784	Promoter
chr3	47512567	47514114	Peak_135601	CRD_784	Promoter
chr3	47522148	47522677	Peak_135602	CRD_784	Distal_Intergenic
chr3	47535967	47537087	Peak_135603	CRD_784	Distal_Intergenic
chr3	47542202	47543268	Peak_135604	CRD_784	Distal_Intergenic
chr3	47571376	47571755	Peak_135605	CRD_784	Intron
chr3	47573499	47574304	Peak_135606	CRD_784	Intron
chr3	47601304	47601844	Peak_135607	CRD_784	Promoter
chr3	47613652	47614134	Peak_135608	CRD_784	Promoter
chr3	47634854	47635526	Peak_135609	CRD_784	Exon
chr3	47681013	47681388	Peak_135610	CRD_784	Promoter
chr3	47780410	47780772	Peak_135611	CRD_784	Promoter
chr3	47780970	47781592	Peak_135612	CRD_784	Promoter
chr3	47781754	47782650	Peak_135613	CRD_784	Promoter
chr3	47788743	47789667	Peak_135614	CRD_784	Distal_Intergenic
chr3	47802196	47803954	Peak_135615	CRD_784	Promoter
chr3	47824484	47825011	Peak_135616	CRD_784	Promoter
chr3	47836858	47837562	Peak_135617	CRD_784	Intron
chr3	47891763	47892018	Peak_135622	CRD_784	Promoter
chr3	47892184	47892605	Peak_135623	CRD_784	Promoter
chr3	47961936	47962378	Peak_135624	CRD_784	Promoter
chr3	47989895	47990215	Peak_135625	CRD_784	Intron
chr3	48013697	48013954	Peak_135626	CRD_784	Promoter
chr3	48033898	48034701	Peak_135627	CRD_784	Intron
chr3	48039224	48039572	Peak_135628	CRD_784	Promoter
chr3	48039737	48040486	Peak_135629	CRD_784	Promoter
chr3	48087176	48088460	Peak_135630	CRD_784	Promoter
chr3	48088739	48089483	Peak_135631	CRD_784	Promoter
chr3	48130355	48131033	Peak_135632	CRD_784	Distal_Intergenic
chr3	48135796	48136119	Peak_135633	CRD_784	Distal_Intergenic
chr3	48151531	48151819	Peak_135634	CRD_784	Distal_Intergenic
chr3	48188159	48188985	Peak_135635	CRD_784	Promoter
chr3	48215500	48215745	Peak_135636	CRD_784	Distal_Intergenic
chr3	48215854	48216396	Peak_135637	CRD_784	Distal_Intergenic
chr3	48232664	48233106	Peak_135638	CRD_784	Distal_Intergenic
chr3	48240685	48241416	Peak_135639	CRD_784	Promoter
chr3	48301268	48301655	Peak_135640	CRD_784	Promoter
chr3	48400719	48401258	Peak_135641	CRD_784	Exon
chr3	48414423	48414731	Peak_135642	CRD_784	Promoter
chr3	48425767	48426179	Peak_135643	CRD_784	Promoter
chr3	48426258	48427815	Peak_135644	CRD_784	Promoter
chr3	48435974	48436544	Peak_135645	CRD_784	Promoter
chr3	48439709	48440380	Peak_135646	CRD_784	Promoter
chr3	48446104	48446824	Peak_135647	CRD_784	Promoter
chr3	48465268	48466569	Peak_135648	CRD_784	Promoter
chr3	48472548	48473727	Peak_135649	CRD_784	Promoter
chr3	48502823	48503381	Peak_135650	CRD_784	Promoter
chr3	48504574	48505052	Peak_135651	CRD_784	Promoter
chr3	48531993	48532831	Peak_135652	CRD_784	Intron
chr3	48546421	48546805	Peak_135653	CRD_784	Intron
chr3	48548617	48549166	Peak_135654	CRD_784	Promoter
chr3	48556709	48557519	Peak_135655	CRD_784	Promoter
chr3	48558192	48558462	Peak_135656	CRD_784	Promoter
chr3	48563888	48564359	Peak_135657	CRD_784	Promoter
chr3	48609555	48609932	Peak_135658	CRD_784	Promoter
chr3	48635336	48636023	Peak_135659	CRD_784	Promoter
chr3	48662837	48664537	Peak_135660	CRD_784	Promoter
chr3	48685859	48686063	Peak_135661	CRD_784	Promoter
chr3	48692572	48692930	Peak_135662	CRD_784	Promoter
chr3	48694551	48695159	Peak_135663	CRD_784	Promoter
chr3	48716598	48718085	Peak_135664	CRD_784	Promoter
chr3	48736987	48737186	Peak_135665	CRD_784	Intron
chr3	48739755	48740837	Peak_135666	CRD_784	Promoter
chr3	48746922	48748282	Peak_135667	CRD_784	Exon
chr3	48748497	48749221	Peak_135668	CRD_784	Exon
chr3	48756701	48756902	Peak_135669	CRD_784	Intron
chr3	48847025	48847296	Peak_135670	CRD_784	Promoter
chr3	48847674	48848491	Peak_135671	CRD_784	Promoter
chr3	48851456	48851732	Peak_135672	CRD_784	Exon
chr3	48856629	48856852	Peak_135673	CRD_784	Promoter
chr3	48898764	48899029	Peak_135674	CRD_784	Promoter
chr3	48918142	48919192	Peak_135675	CRD_784	Promoter
chr3	48948966	48949304	Peak_135676	CRD_784	Exon
chr3	48950012	48950740	Peak_135677	CRD_784	Intron
chr3	48978017	48978216	Peak_135678	CRD_784	Intron
chr3	48987937	48988157	Peak_135679	CRD_784	Promoter
chr3	48989310	48990317	Peak_135680	CRD_784	Promoter
chr3	49006383	49008365	Peak_135681	CRD_784	Promoter
chr3	49120776	49121292	Peak_135686	CRD_784	Promoter
chr3	49132926	49133275	Peak_135687	CRD_784	Promoter
chr3	49133385	49133872	Peak_135688	CRD_784	Promoter
chr3	49238503	49238885	Peak_135689	CRD_784	Intron
chr3	49248839	49249208	Peak_135690	CRD_784	Intron
chr3	49276628	49277173	Peak_135691	CRD_784	Promoter
chr3	49339987	49341141	Peak_135692	CRD_784	Promoter
chr3	49343209	49343465	Peak_135693	CRD_784	Promoter
chr3	49345004	49345485	Peak_135694	CRD_784	Distal_Intergenic
chr3	49469182	49470383	Peak_135700	CRD_784	Promoter
chr3	49518998	49520042	Peak_135701	CRD_784	Intron
chr3	49535022	49535556	Peak_135702	CRD_784	Exon
chr3	49539668	49540256	Peak_135703	CRD_784	Distal_Intergenic
chr3	49553718	49553919	Peak_135704	CRD_784	Promoter
chr3	49554036	49554521	Peak_135705	CRD_784	Promoter
chr3	49607063	49607588	Peak_135706	CRD_784	Intron
chr3	49609815	49610149	Peak_135707	CRD_784	Intron
chr3	49719340	49720131	Peak_135711	CRD_784	Promoter
chr3	49723825	49724293	Peak_135712	CRD_784	Promoter
chr3	49775640	49775910	Peak_135713	CRD_784	Promoter
chr3	49785847	49786077	Peak_135714	CRD_784	Promoter
chr3	49786407	49787304	Peak_135715	CRD_784	Promoter
chr3	49802514	49803337	Peak_135716	CRD_784	Promoter
chr3	49805380	49805823	Peak_135717	CRD_784	Promoter
chr3	49806263	49806611	Peak_135718	CRD_784	Promoter
chr3	49813775	49814124	Peak_135719	CRD_784	Promoter
chr3	49826096	49826382	Peak_135720	CRD_784	Exon
chr3	49839200	49839721	Peak_135721	CRD_784	Promoter
chr3	49856371	49857061	Peak_135722	CRD_784	Promoter
chr3	49912873	49913349	Peak_135723	CRD_784	Exon
chr3	49929369	49930314	Peak_135724	CRD_784	Promoter
chr3	49939589	49940634	Peak_135725	CRD_784	Promoter
chr3	50088343	50089838	Peak_135726	CRD_784	Promoter
chr3	50225881	50227234	Peak_135733	CRD_784	Promoter
chr3	50227324	50227892	Peak_135734	CRD_784	Promoter
chr3	50260508	50261388	Peak_135741	CRD_785	Promoter
chr3	50264391	50265083	Peak_135742	CRD_785	Promoter
chr3	50268177	50269231	Peak_135743	CRD_785	Promoter
chr3	50272909	50273273	Peak_135744	CRD_785	Promoter
chr3	50277969	50279561	Peak_135745	CRD_786	Promoter
chr3	50285828	50286029	Peak_135746	CRD_786	Promoter
chr3	50292260	50293229	Peak_135747	CRD_786	Promoter
chr3	50299075	50300687	Peak_135748	CRD_786	Promoter
chr3	50320647	50320882	Peak_135749	CRD_786	Promoter
chr3	50321073	50321977	Peak_135750	CRD_786	Promoter
chr3	50323191	50323399	Peak_135751	CRD_786	Promoter
chr3	50324565	50324898	Peak_135752	CRD_786	Promoter
chr3	50328185	50328847	Peak_135753	CRD_786	Promoter
chr3	50336596	50336964	Peak_135754	CRD_786	Promoter
chr3	50337113	50337841	Peak_135755	CRD_786	Promoter
chr3	50338118	50338345	Peak_135756	CRD_786	Promoter
chr3	50347353	50347553	Peak_135757	CRD_786	Promoter
chr3	50350601	50351480	Peak_135758	CRD_786	Promoter
chr3	50359224	50360102	Peak_135759	CRD_786	Promoter
chr3	50390834	50391147	Peak_135760	CRD_786	Intron
chr3	50423630	50423954	Peak_135761	CRD_786	Intron
chr3	50567634	50568003	Peak_135762	CRD_786	Promoter
chr3	50568914	50569822	Peak_135763	CRD_786	Promoter
chr3	50572181	50572451	Peak_135764	CRD_786	Promoter
chr3	50590503	50591142	Peak_135765	CRD_786	Exon
chr3	50601001	50601433	Peak_135766	CRD_786	Promoter
chr3	50611805	50612250	Peak_135767	CRD_786	Promoter
chr3	50615964	50617147	Peak_135768	CRD_786	Promoter
chr3	50620412	50621156	Peak_135769	CRD_786	Intron
chr3	50627802	50628096	Peak_135770	CRD_786	Intron
chr3	50649411	50650000	Peak_135771	CRD_786	Distal_Intergenic
chr3	50651934	50652395	Peak_135772	CRD_786	Distal_Intergenic
chr3	50675440	50675653	Peak_135773	CRD_786	Promoter
chr3	50687227	50687524	Peak_135774	CRD_786	Promoter
chr3	50830297	50831028	Peak_135775	CRD_786	Intron
chr3	51275154	51275437	Peak_135776	CRD_786	Exon
chr3	51279938	51280737	Peak_135777	CRD_786	Exon
chr3	51350729	51351160	Peak_135778	CRD_786	Intron
chr3	51384505	51385318	Peak_135779	CRD_786	Promoter
chr3	51389404	51389666	Peak_135780	CRD_786	Promoter
chr3	51390392	51391377	Peak_135781	CRD_786	Promoter
chr3	51499256	51500712	Peak_135782	CRD_786	Promoter
chr3	51502076	51502373	Peak_135783	CRD_786	Promoter
chr3	51519905	51520123	Peak_135784	CRD_786	Distal_Intergenic
chr3	51538183	51538419	Peak_135785	CRD_786	Promoter
chr3	51538506	51538768	Peak_135786	CRD_786	Promoter
chr3	51568085	51568355	Peak_135787	CRD_786	Intron
chr3	51669382	51669603	Peak_135788	CRD_786	Promoter
chr3	51670648	51671362	Peak_135789	CRD_786	Promoter
chr3	51673275	51673645	Peak_135790	CRD_786	Promoter
chr3	51682129	51682407	Peak_135791	CRD_786	Promoter
chr3	51813428	51813818	Peak_135792	CRD_786	Distal_Intergenic
chr3	51941776	51942783	Peak_135793	CRD_786	Promoter
chr3	51954860	51955732	Peak_135794	CRD_786	Promoter
chr3	51955911	51956179	Peak_135795	CRD_786	Promoter
chr3	51956831	51957039	Peak_135796	CRD_786	Promoter
chr3	51962908	51963157	Peak_135797	CRD_786	Promoter
chr3	51966019	51967153	Peak_135798	CRD_786	Promoter
chr3	51967247	51967636	Peak_135799	CRD_786	Promoter
chr3	51973813	51976423	Peak_135800	CRD_786	Promoter
chr3	51982405	51983616	Peak_135801	CRD_786	Promoter
chr3	51995243	51996321	Peak_135802	CRD_786	Promoter
chr3	52001547	52001746	Peak_135803	CRD_786	Distal_Intergenic
chr3	52004228	52004908	Peak_135804	CRD_786	Distal_Intergenic
chr3	52028357	52029267	Peak_135805	CRD_786	Distal_Intergenic
chr3	52032537	52033346	Peak_135806	CRD_786	Distal_Intergenic
chr3	52039404	52040512	Peak_135807	CRD_786	Distal_Intergenic
chr3	52040663	52041776	Peak_135808	CRD_786	Distal_Intergenic
chr3	52046272	52048269	Peak_135809	CRD_786	Exon
chr3	52052718	52053832	Peak_135810	CRD_786	Promoter
chr3	52056577	52057636	Peak_135811	CRD_786	Promoter
chr3	52070595	52071158	Peak_135812	CRD_786	Distal_Intergenic
chr3	52091678	52092445	Peak_135813	CRD_786	Intron
chr3	52108094	52109037	Peak_135814	CRD_786	Intron
chr3	52117967	52118673	Peak_135815	CRD_786	Intron
chr3	52121240	52121801	Peak_135816	CRD_786	Intron
chr3	52121916	52122138	Peak_135817	CRD_786	Intron
chr3	52122973	52123507	Peak_135818	CRD_786	Intron
chr3	52144274	52144626	Peak_135819	CRD_786	Intron
chr3	52154301	52155297	Peak_135820	CRD_786	Promoter
chr3	52172162	52172888	Peak_135821	CRD_786	Distal_Intergenic
chr3	52190211	52190977	Peak_135822	CRD_786	Promoter
chr3	52193063	52193470	Peak_135823	CRD_786	Promoter
chr3	52197425	52198301	Peak_135824	CRD_786	Promoter
chr3	52220457	52220771	Peak_135825	CRD_786	Promoter
chr3	52234021	52234556	Peak_135826	CRD_786	Promoter
chr3	52237529	52238049	Peak_135827	CRD_786	Promoter
chr3	52238384	52238875	Peak_135828	CRD_786	Promoter
chr3	52239036	52239359	Peak_135829	CRD_786	Promoter
chr3	52239484	52239747	Peak_135830	CRD_786	Promoter
chr3	52240110	52240854	Peak_135831	CRD_786	Promoter
chr3	52244294	52244727	Peak_135832	CRD_786	Promoter
chr3	52244876	52245162	Peak_135833	CRD_786	Promoter
chr3	52253218	52253727	Peak_135834	CRD_786	Exon
chr3	52277716	52279085	Peak_135835	CRD_786	Promoter
chr3	52279835	52280432	Peak_135836	CRD_786	Promoter
chr3	52287165	52288595	Peak_135837	CRD_786	Promoter
chr3	52339578	52339943	Peak_135838	CRD_786	Intron
chr3	52409878	52410947	Peak_135841	CRD_787	Promoter
chr3	52411078	52411751	Peak_135842	CRD_787	Promoter
chr3	52412087	52412350	Peak_135843	CRD_787	Promoter
chr3	52428515	52429120	Peak_135844	CRD_787	Distal_Intergenic
chr3	52447045	52447334	Peak_135845	CRD_787	Promoter
chr3	53236179	53236513	Peak_135884	CRD_787	Promoter
chr3	53254528	53254794	Peak_135885	CRD_787	Promoter
chr3	53255888	53256405	Peak_135886	CRD_787	Promoter
chr3	53258740	53260331	Peak_135887	CRD_787	Promoter
chr3	52454630	52455576	Peak_135846	CRD_787	Promoter
chr3	52456276	52456697	Peak_135847	CRD_787	Promoter
chr3	52472041	52472283	Peak_135848	CRD_787	Promoter
chr3	52498193	52499262	Peak_135849	CRD_787	Promoter
chr3	52535870	52537436	Peak_135850	CRD_787	Promoter
chr3	52557081	52557316	Peak_135851	CRD_787	Intron
chr3	52596524	52597781	Peak_135852	CRD_787	Intron
chr3	52681913	52682325	Peak_135853	CRD_787	Promoter
chr3	52685120	52686518	Peak_135854	CRD_787	Promoter
chr3	52705157	52706480	Peak_135855	CRD_787	Promoter
chr3	52721010	52721416	Peak_135856	CRD_787	Intron
chr3	52770869	52771615	Peak_135857	CRD_787	Promoter
chr3	52845162	52845478	Peak_135858	CRD_787	Promoter
chr3	52845580	52846226	Peak_135859	CRD_787	Promoter
chr3	52851402	52851740	Peak_135860	CRD_787	Promoter
chr3	52873546	52874041	Peak_135861	CRD_787	Intron
chr3	52893832	52894041	Peak_135862	CRD_787	Intron
chr3	52897475	52897757	Peak_135863	CRD_787	Promoter
chr3	52934700	52934955	Peak_135864	CRD_787	Exon
chr3	53044276	53045671	Peak_135865	CRD_787	Promoter
chr3	53072640	53072977	Peak_135866	CRD_787	Intron
chr3	53074635	53074930	Peak_135867	CRD_787	Intron
chr3	53084324	53084673	Peak_135868	CRD_787	Intron
chr3	53089622	53089901	Peak_135869	CRD_787	Exon
chr3	53113823	53114282	Peak_135870	CRD_787	Intron
chr3	53129837	53131152	Peak_135871	CRD_787	Promoter
chr3	53131960	53132163	Peak_135872	CRD_787	Promoter
chr3	53134736	53135006	Peak_135873	CRD_787	Distal_Intergenic
chr3	53140895	53141100	Peak_135874	CRD_787	Distal_Intergenic
chr3	53143105	53143307	Peak_135875	CRD_787	Distal_Intergenic
chr3	53154925	53155297	Peak_135876	CRD_787	Promoter
chr3	53155822	53156085	Peak_135877	CRD_787	Promoter
chr3	53160345	53160977	Peak_135878	CRD_787	Promoter
chr3	53166879	53167304	Peak_135879	CRD_787	Promoter
chr3	53170164	53170393	Peak_135880	CRD_787	Intron
chr3	53180780	53181119	Peak_135881	CRD_787	Intron
chr3	53218253	53218457	Peak_135882	CRD_787	Distal_Intergenic
chr3	53219939	53220448	Peak_135883	CRD_787	Distal_Intergenic
chr3	53816174	53816998	Peak_135906	CRD_788	Exon
chr3	53842316	53843616	Peak_135907	CRD_788	Promoter
chr3	53844429	53844958	Peak_135908	CRD_788	Promoter
chr3	53845597	53845831	Peak_135909	CRD_788	Promoter
chr3	53846367	53846569	Peak_135910	CRD_788	Promoter
chr3	54836822	54837310	Peak_135932	CRD_788	Exon
chr3	54853642	54854757	Peak_135933	CRD_788	Intron
chr3	54870208	54870856	Peak_135934	CRD_788	Intron
chr3	54891523	54891908	Peak_135935	CRD_788	Intron
chr3	54930783	54931759	Peak_135936	CRD_788	Promoter
chr3	54932640	54932963	Peak_135937	CRD_788	Intron
chr3	54951462	54951788	Peak_135938	CRD_788	Intron
chr3	55485143	55485659	Peak_135945	CRD_788	Promoter
chr3	55486116	55486636	Peak_135946	CRD_788	Promoter
chr3	55487478	55487772	Peak_135947	CRD_788	Promoter
chr3	55488382	55488719	Peak_135948	CRD_788	Promoter
chr3	55615728	55616429	Peak_135954	CRD_788	Intron
chr3	55620357	55620781	Peak_135955	CRD_788	Intron
chr3	55624206	55624717	Peak_135956	CRD_788	Intron
chr3	55625975	55626418	Peak_135957	CRD_788	Intron
chr3	53858773	53859366	Peak_135911	CRD_788	Promoter
chr3	53881612	53882729	Peak_135912	CRD_788	Promoter
chr3	53885264	53885614	Peak_135913	CRD_788	Exon
chr3	53891532	53892622	Peak_135914	CRD_788	Promoter
chr3	54015932	54016264	Peak_135915	CRD_788	Distal_Intergenic
chr3	54025696	54026016	Peak_135916	CRD_788	Distal_Intergenic
chr3	54026554	54026990	Peak_135917	CRD_788	Distal_Intergenic
chr3	54123733	54123932	Peak_135918	CRD_788	Promoter
chr3	54146337	54146995	Peak_135919	CRD_788	Intron
chr3	54355185	54355456	Peak_135920	CRD_788	Intron
chr3	54356186	54356734	Peak_135921	CRD_788	Intron
chr3	54428127	54428600	Peak_135922	CRD_788	Intron
chr3	54599692	54601164	Peak_135923	CRD_788	Intron
chr3	54624960	54625220	Peak_135924	CRD_788	Promoter
chr3	54703983	54704225	Peak_135925	CRD_788	Intron
chr3	54789547	54789907	Peak_135926	CRD_788	Intron
chr3	54793212	54793591	Peak_135927	CRD_788	Intron
chr3	54821229	54821476	Peak_135928	CRD_788	Intron
chr3	54822209	54822647	Peak_135929	CRD_788	Intron
chr3	54831173	54831590	Peak_135930	CRD_788	Intron
chr3	54835740	54836084	Peak_135931	CRD_788	Intron
chr3	55013205	55013461	Peak_135939	CRD_788	Intron
chr3	55166637	55167414	Peak_135940	CRD_788	Exon
chr3	55286825	55287028	Peak_135941	CRD_788	Distal_Intergenic
chr3	55305346	55306193	Peak_135942	CRD_788	Distal_Intergenic
chr3	55322496	55323117	Peak_135943	CRD_788	Distal_Intergenic
chr3	55481180	55481571	Peak_135944	CRD_788	Promoter
chr3	55571989	55572470	Peak_135949	CRD_788	Intron
chr3	55591777	55592331	Peak_135950	CRD_788	Intron
chr3	55601444	55601757	Peak_135951	CRD_788	Intron
chr3	55602401	55602690	Peak_135952	CRD_788	Intron
chr3	55611931	55612222	Peak_135953	CRD_788	Promoter
chr3	56251354	56251680	Peak_135972	CRD_788	Intron
chr3	56303535	56303882	Peak_135973	CRD_788	Intron
chr3	56340604	56340817	Peak_135974	CRD_788	Intron
chr3	56347221	56347952	Peak_135975	CRD_788	Intron
chr3	56366355	56366838	Peak_135976	CRD_788	Intron
chr3	56370681	56372118	Peak_135977	CRD_788	Intron
chr3	56447127	56447427	Peak_135978	CRD_788	Intron
chr3	56466934	56467677	Peak_135979	CRD_788	Promoter
chr3	56468353	56468649	Peak_135980	CRD_788	Promoter
chr3	56494710	56494982	Peak_135981	CRD_788	Distal_Intergenic
chr3	56556473	56558030	Peak_135982	CRD_788	Promoter
chr3	56682070	56683412	Peak_135983	CRD_788	Promoter
chr3	56702523	56703005	Peak_135984	CRD_788	Distal_Intergenic
chr3	56728257	56728563	Peak_135985	CRD_788	Exon
chr3	56748597	56749356	Peak_135986	CRD_788	Intron
chr3	56769150	56769745	Peak_135987	CRD_788	Intron
chr3	56775703	56776458	Peak_135988	CRD_788	Promoter
chr3	56783702	56784353	Peak_135989	CRD_788	Intron
chr3	56799086	56799801	Peak_135990	CRD_788	Promoter
chr3	55686718	55687244	Peak_135958	CRD_788	Intron
chr3	55765977	55766177	Peak_135959	CRD_788	Promoter
chr3	55818314	55819156	Peak_135960	CRD_788	Intron
chr3	55859696	55859895	Peak_135961	CRD_788	Intron
chr3	55860006	55860872	Peak_135962	CRD_788	Intron
chr3	55860944	55861167	Peak_135963	CRD_788	Intron
chr3	55861236	55861486	Peak_135964	CRD_788	Intron
chr3	55867341	55867545	Peak_135965	CRD_788	Intron
chr3	55867943	55868822	Peak_135966	CRD_788	Intron
chr3	55888276	55888898	Peak_135967	CRD_788	Exon
chr3	56042310	56042674	Peak_135968	CRD_788	Intron
chr3	56157701	56158120	Peak_135969	CRD_788	Intron
chr3	53293932	53294182	Peak_135890	CRD_788	Intron
chr3	53299607	53299859	Peak_135891	CRD_788	Intron
chr3	53347009	53348274	Peak_135892	CRD_788	Promoter
chr3	53375051	53375288	Peak_135893	CRD_788	Intron
chr3	53497125	53497373	Peak_135894	CRD_788	Promoter
chr3	53516384	53516749	Peak_135895	CRD_788	Intron
chr3	53518446	53518652	Peak_135896	CRD_788	Intron
chr3	53613137	53613514	Peak_135897	CRD_788	Intron
chr3	53616343	53616681	Peak_135898	CRD_788	Intron
chr3	53710203	53710509	Peak_135899	CRD_788	Exon
chr3	53730199	53730447	Peak_135900	CRD_788	Promoter
chr3	53730529	53731043	Peak_135901	CRD_788	Promoter
chr3	53748644	53749203	Peak_135902	CRD_788	Promoter
chr3	53754242	53754635	Peak_135903	CRD_788	Promoter
chr3	53780886	53781094	Peak_135904	CRD_788	Intron
chr3	53795926	53796555	Peak_135905	CRD_788	Promoter
chr3	56220419	56220773	Peak_135970	CRD_788	Intron
chr3	56222720	56223430	Peak_135971	CRD_788	Intron
chr3	56919169	56920178	Peak_135997	CRD_789	Promoter
chr3	56923860	56924059	Peak_135998	CRD_789	Intron
chr3	56977088	56977723	Peak_135999	CRD_789	Promoter
chr3	56988530	56989352	Peak_136000	CRD_789	Intron
chr3	56992335	56992834	Peak_136001	CRD_789	Intron
chr3	56995424	56995948	Peak_136002	CRD_789	Intron
chr3	56997481	56998607	Peak_136003	CRD_789	Intron
chr3	57007415	57008638	Peak_136004	CRD_789	Intron
chr3	57014644	57014911	Peak_136005	CRD_789	Intron
chr3	57016602	57018038	Peak_136006	CRD_789	Intron
chr3	57047927	57048746	Peak_136007	CRD_789	Intron
chr3	57060241	57060809	Peak_136008	CRD_789	Promoter
chr3	57061965	57062729	Peak_136009	CRD_789	Promoter
chr3	56806067	56806949	Peak_135993	CRD_789	Intron
chr3	56855656	56856402	Peak_135994	CRD_789	Intron
chr3	56862068	56863118	Peak_135995	CRD_789	Intron
chr3	56894789	56896198	Peak_135996	CRD_789	Intron
chr3	57947984	57949180	Peak_136032	CRD_790	Distal_Intergenic
chr3	57951124	57951775	Peak_136033	CRD_790	Distal_Intergenic
chr3	57952218	57952520	Peak_136034	CRD_790	Distal_Intergenic
chr3	57982635	57982875	Peak_136035	CRD_790	Distal_Intergenic
chr3	57983731	57984185	Peak_136036	CRD_791	Distal_Intergenic
chr3	58007813	58008549	Peak_136037	CRD_791	Promoter
chr3	58014173	58014507	Peak_136038	CRD_791	Intron
chr3	58020416	58020620	Peak_136039	CRD_791	Intron
chr3	58038695	58038901	Peak_136040	CRD_792	Intron
chr3	58052195	58052959	Peak_136041	CRD_792	Intron
chr3	58059406	58059672	Peak_136042	CRD_792	Intron
chr3	58062692	58062891	Peak_136043	CRD_792	Intron
chr3	58068069	58068886	Peak_136044	CRD_792	Intron
chr3	58101413	58102426	Peak_136045	CRD_792	Exon
chr3	58584771	58585772	Peak_136094	CRD_793	Promoter
chr3	58604182	58604445	Peak_136095	CRD_793	Promoter
chr3	58608622	58609279	Peak_136096	CRD_793	Promoter
chr3	58617451	58617850	Peak_136097	CRD_793	Intron
chr3	58627336	58627975	Peak_136098	CRD_793	Promoter
chr3	60105035	60105270	Peak_136158	CRD_794	Intron
chr3	60106560	60106822	Peak_136159	CRD_794	Intron
chr3	60114217	60114720	Peak_136160	CRD_794	Intron
chr3	60125559	60126473	Peak_136161	CRD_794	Intron
chr3	60133440	60133750	Peak_136162	CRD_794	Intron
chr3	60145595	60146913	Peak_136163	CRD_794	Intron
chr3	60176622	60176910	Peak_136164	CRD_794	Intron
chr3	60197581	60197780	Peak_136165	CRD_794	Intron
chr3	60277194	60277909	Peak_136166	CRD_794	Intron
chr3	60278035	60278272	Peak_136167	CRD_794	Intron
chr3	61593805	61594837	Peak_136219	CRD_795	Intron
chr3	61595428	61595663	Peak_136220	CRD_795	Intron
chr3	61597917	61598276	Peak_136221	CRD_795	Intron
chr3	61616531	61616743	Peak_136222	CRD_795	Intron
chr3	61617127	61617704	Peak_136223	CRD_795	Intron
chr3	61618076	61618562	Peak_136224	CRD_795	Intron
chr3	60289734	60290073	Peak_136168	CRD_795	Intron
chr3	60290890	60291143	Peak_136169	CRD_795	Intron
chr3	60310706	60310912	Peak_136170	CRD_795	Intron
chr3	60354296	60354545	Peak_136171	CRD_795	Intron
chr3	60547825	60548081	Peak_136172	CRD_795	Intron
chr3	60549826	60550091	Peak_136173	CRD_795	Intron
chr3	60594069	60594350	Peak_136174	CRD_795	Intron
chr3	60600935	60601310	Peak_136175	CRD_795	Intron
chr3	60650239	60650658	Peak_136176	CRD_795	Intron
chr3	60736995	60737344	Peak_136177	CRD_795	Intron
chr3	60737396	60737876	Peak_136178	CRD_795	Intron
chr3	60742968	60743216	Peak_136179	CRD_795	Intron
chr3	60743318	60744247	Peak_136180	CRD_795	Intron
chr3	60755210	60755415	Peak_136181	CRD_795	Intron
chr3	60802857	60804468	Peak_136182	CRD_795	Intron
chr3	60838993	60839772	Peak_136183	CRD_795	Intron
chr3	60861137	60861340	Peak_136184	CRD_795	Intron
chr3	60992448	60992778	Peak_136185	CRD_795	Intron
chr3	61008301	61009482	Peak_136186	CRD_795	Intron
chr3	61080726	61081309	Peak_136187	CRD_795	Intron
chr3	61105803	61106151	Peak_136188	CRD_795	Intron
chr3	61154731	61155223	Peak_136189	CRD_795	Intron
chr3	61177526	61177834	Peak_136190	CRD_795	Intron
chr3	61182780	61183172	Peak_136191	CRD_795	Intron
chr3	61184671	61184894	Peak_136192	CRD_795	Intron
chr3	61185086	61185704	Peak_136193	CRD_795	Intron
chr3	61193917	61194232	Peak_136194	CRD_795	Intron
chr3	61221903	61222542	Peak_136195	CRD_795	Intron
chr3	61222595	61222917	Peak_136196	CRD_795	Intron
chr3	61223008	61223209	Peak_136197	CRD_795	Intron
chr3	61233669	61234339	Peak_136198	CRD_795	Intron
chr3	61236523	61236952	Peak_136199	CRD_795	Intron
chr3	61238747	61239372	Peak_136200	CRD_795	Intron
chr3	61249940	61250365	Peak_136201	CRD_795	Promoter
chr3	61250483	61251010	Peak_136202	CRD_795	Promoter
chr3	61251131	61252110	Peak_136203	CRD_795	Promoter
chr3	61256883	61257513	Peak_136204	CRD_795	Distal_Intergenic
chr3	61257616	61257824	Peak_136205	CRD_795	Distal_Intergenic
chr3	61258167	61258414	Peak_136206	CRD_795	Distal_Intergenic
chr3	61283039	61283397	Peak_136207	CRD_795	Distal_Intergenic
chr3	61287899	61288327	Peak_136208	CRD_795	Distal_Intergenic
chr3	61288392	61289337	Peak_136209	CRD_795	Distal_Intergenic
chr3	61353368	61353966	Peak_136210	CRD_795	Distal_Intergenic
chr3	61357725	61357924	Peak_136211	CRD_795	Distal_Intergenic
chr3	61358019	61358265	Peak_136212	CRD_795	Distal_Intergenic
chr3	61358344	61359131	Peak_136213	CRD_795	Distal_Intergenic
chr3	61381793	61382112	Peak_136214	CRD_795	Distal_Intergenic
chr3	61560641	61561949	Peak_136215	CRD_795	Promoter
chr3	61564002	61564213	Peak_136216	CRD_795	Promoter
chr3	61564268	61564542	Peak_136217	CRD_795	Promoter
chr3	61564597	61564890	Peak_136218	CRD_795	Promoter
chr3	61636711	61636910	Peak_136225	CRD_795	Intron
chr3	61637322	61637754	Peak_136226	CRD_795	Intron
chr3	61650157	61650650	Peak_136227	CRD_795	Intron
chr3	61688378	61688953	Peak_136228	CRD_795	Intron
chr3	61719338	61719616	Peak_136229	CRD_795	Intron
chr3	61733782	61734087	Peak_136230	CRD_795	Intron
chr3	61735465	61735914	Peak_136231	CRD_795	Intron
chr3	61804949	61805797	Peak_136232	CRD_795	Intron
chr3	61808306	61808971	Peak_136233	CRD_795	Intron
chr3	61821772	61822640	Peak_136234	CRD_795	Intron
chr3	61828966	61830369	Peak_136235	CRD_795	Intron
chr3	61832107	61832306	Peak_136236	CRD_795	Intron
chr3	61841492	61842268	Peak_136237	CRD_795	Intron
chr3	61847749	61848484	Peak_136238	CRD_795	Intron
chr3	61858105	61858370	Peak_136239	CRD_795	Intron
chr3	61861430	61861633	Peak_136240	CRD_795	Intron
chr3	61871638	61872110	Peak_136241	CRD_795	Intron
chr3	61872478	61872727	Peak_136242	CRD_795	Intron
chr3	61894939	61895439	Peak_136243	CRD_795	Intron
chr3	61897681	61898373	Peak_136244	CRD_795	Intron
chr3	61903856	61904700	Peak_136245	CRD_795	Intron
chr3	61917029	61917353	Peak_136246	CRD_795	Intron
chr3	61926946	61927828	Peak_136247	CRD_795	Intron
chr3	61928048	61928259	Peak_136248	CRD_795	Intron
chr3	61947370	61947981	Peak_136249	CRD_795	Intron
chr3	61997228	61997441	Peak_136250	CRD_795	Intron
chr3	62006827	62007630	Peak_136251	CRD_795	Intron
chr3	62027840	62028106	Peak_136252	CRD_795	Intron
chr3	62100313	62100908	Peak_136253	CRD_795	Intron
chr3	62101422	62101815	Peak_136254	CRD_795	Intron
chr3	62131626	62131882	Peak_136255	CRD_795	Intron
chr3	62134245	62134475	Peak_136256	CRD_795	Intron
chr3	62135680	62136337	Peak_136257	CRD_795	Intron
chr3	62159593	62160439	Peak_136258	CRD_795	Intron
chr3	62167607	62167807	Peak_136259	CRD_795	Intron
chr3	62179183	62179510	Peak_136260	CRD_795	Intron
chr3	62187043	62187295	Peak_136261	CRD_795	Intron
chr3	62188630	62189330	Peak_136262	CRD_795	Intron
chr3	62195357	62195565	Peak_136263	CRD_795	Intron
chr3	62201452	62201927	Peak_136264	CRD_795	Exon
chr3	62209877	62210677	Peak_136265	CRD_795	Intron
chr3	62228962	62230188	Peak_136266	CRD_795	Intron
chr3	62238039	62238337	Peak_136267	CRD_795	Intron
chr3	62242417	62243665	Peak_136268	CRD_795	Promoter
chr3	62287444	62287885	Peak_136269	CRD_795	Intron
chr3	62292954	62293488	Peak_136270	CRD_795	Exon
chr3	62318427	62319694	Peak_136271	CRD_795	Promoter
chr3	62332463	62333247	Peak_136272	CRD_795	Intron
chr3	62415630	62415866	Peak_136276	CRD_796	Intron
chr3	62436878	62437253	Peak_136277	CRD_796	Intron
chr3	62475831	62476091	Peak_136278	CRD_796	Promoter
chr3	62481019	62481316	Peak_136279	CRD_796	Promoter
chr3	62529638	62529851	Peak_136280	CRD_796	Intron
chr3	62774609	62775180	Peak_136300	CRD_797	Intron
chr3	62814471	62814845	Peak_136301	CRD_797	Promoter
chr3	62819661	62819980	Peak_136302	CRD_797	Intron
chr3	62835497	62835890	Peak_136303	CRD_797	Intron
chr3	62873116	62874296	Peak_136306	CRD_798	Promoter
chr3	62932761	62933273	Peak_136307	CRD_798	Distal_Intergenic
chr3	62940817	62941591	Peak_136308	CRD_798	Distal_Intergenic
chr3	62942214	62942619	Peak_136309	CRD_798	Distal_Intergenic
chr3	62949458	62949657	Peak_136310	CRD_798	Promoter
chr3	62954619	62954998	Peak_136311	CRD_799	Intron
chr3	62955139	62955484	Peak_136312	CRD_799	Intron
chr3	62962707	62963249	Peak_136313	CRD_799	Intron
chr3	62981736	62982250	Peak_136314	CRD_799	Intron
chr3	63792046	63792261	Peak_136366	CRD_800	Intron
chr3	63808015	63808549	Peak_136367	CRD_800	Promoter
chr3	63818251	63819075	Peak_136368	CRD_800	Promoter
chr3	63819278	63819630	Peak_136369	CRD_800	Promoter
chr3	63862808	63863440	Peak_136370	CRD_800	Promoter
chr3	63864510	63865123	Peak_136371	CRD_800	Promoter
chr3	63886792	63887222	Peak_136372	CRD_800	Intron
chr3	63911391	63913548	Peak_136373	CRD_800	Promoter
chr3	63922042	63922585	Peak_136374	CRD_800	Intron
chr3	63927339	63928355	Peak_136375	CRD_800	Intron
chr3	63960114	63960728	Peak_136376	CRD_800	Intron
chr3	63961855	63962147	Peak_136377	CRD_800	Intron
chr3	63964503	63965138	Peak_136378	CRD_800	Promoter
chr3	63967922	63968309	Peak_136379	CRD_800	Promoter
chr3	63970185	63971330	Peak_136380	CRD_800	Promoter
chr3	63975645	63976491	Peak_136381	CRD_800	Intron
chr3	63990777	63991000	Peak_136382	CRD_800	Promoter
chr3	63992585	63992938	Peak_136383	CRD_800	Promoter
chr3	63993272	63994136	Peak_136384	CRD_800	Promoter
chr3	64022648	64024242	Peak_136385	CRD_800	Promoter
chr3	64030483	64031358	Peak_136386	CRD_800	Distal_Intergenic
chr3	64047752	64048214	Peak_136387	CRD_800	Distal_Intergenic
chr3	64072097	64072529	Peak_136388	CRD_800	Promoter
chr3	64109202	64110561	Peak_136389	CRD_800	Intron
chr3	64141265	64142191	Peak_136390	CRD_800	Intron
chr3	64150659	64150858	Peak_136391	CRD_800	Intron
chr3	64152122	64152498	Peak_136392	CRD_800	Promoter
chr3	64161467	64161852	Peak_136393	CRD_800	Promoter
chr3	64170125	64170534	Peak_136394	CRD_800	Intron
chr3	64179267	64179634	Peak_136395	CRD_801	Intron
chr3	64186803	64188184	Peak_136396	CRD_801	Promoter
chr3	64189041	64189826	Peak_136397	CRD_801	Promoter
chr3	64209905	64210703	Peak_136398	CRD_801	Intron
chr3	64213979	64214447	Peak_136399	CRD_801	Intron
chr3	64216446	64216645	Peak_136400	CRD_801	Intron
chr3	64223725	64224501	Peak_136401	CRD_801	Promoter
chr3	64224721	64225847	Peak_136402	CRD_801	Promoter
chr3	64238951	64239667	Peak_136403	CRD_802	Intron
chr3	64260393	64260646	Peak_136404	CRD_802	Intron
chr3	64265662	64267341	Peak_136405	CRD_802	Promoter
chr3	64268064	64268489	Peak_136406	CRD_802	Promoter
chr3	64273624	64273837	Peak_136407	CRD_802	Intron
chr3	64311784	64312006	Peak_136408	CRD_802	Intron
chr3	64352212	64352511	Peak_136409	CRD_802	Intron
chr3	64354898	64355825	Peak_136410	CRD_802	Intron
chr3	64399255	64399546	Peak_136411	CRD_802	Intron
chr3	64438656	64439605	Peak_136412	CRD_802	Intron
chr3	64449348	64449642	Peak_136413	CRD_802	Intron
chr3	64463574	64464519	Peak_136414	CRD_802	Distal_Intergenic
chr3	64467320	64467759	Peak_136415	CRD_802	Distal_Intergenic
chr3	64483602	64484074	Peak_136416	CRD_802	Distal_Intergenic
chr3	64484205	64484936	Peak_136417	CRD_802	Distal_Intergenic
chr3	64530407	64530843	Peak_136418	CRD_802	Intron
chr3	64533455	64534160	Peak_136419	CRD_802	Intron
chr3	64548046	64548898	Peak_136420	CRD_802	Intron
chr3	64571842	64572681	Peak_136421	CRD_802	Promoter
chr3	64595260	64595757	Peak_136422	CRD_802	Intron
chr3	64599622	64600084	Peak_136423	CRD_802	Intron
chr3	64612478	64612870	Peak_136424	CRD_802	Intron
chr3	64668000	64668208	Peak_136425	CRD_802	Intron
chr3	64740808	64741021	Peak_136428	CRD_803	Intron
chr3	64743617	64744091	Peak_136429	CRD_803	Intron
chr3	64749713	64749980	Peak_136430	CRD_803	Intron
chr3	64756443	64756650	Peak_136431	CRD_803	Intron
chr3	64765825	64766360	Peak_136432	CRD_803	Intron
chr3	64766527	64766815	Peak_136433	CRD_803	Intron
chr3	64773157	64773478	Peak_136434	CRD_803	Intron
chr3	64796906	64797399	Peak_136435	CRD_803	Intron
chr3	64798469	64798668	Peak_136436	CRD_803	Intron
chr3	64805112	64805874	Peak_136437	CRD_803	Intron
chr3	64813925	64814746	Peak_136438	CRD_803	Intron
chr3	64815274	64816271	Peak_136439	CRD_803	Intron
chr3	64829592	64830018	Peak_136440	CRD_803	Intron
chr3	64830715	64831089	Peak_136441	CRD_803	Intron
chr3	64832047	64832563	Peak_136442	CRD_803	Intron
chr3	64836916	64837745	Peak_136443	CRD_803	Intron
chr3	64855031	64855606	Peak_136444	CRD_803	Intron
chr3	64856188	64856553	Peak_136445	CRD_803	Intron
chr3	64858008	64858221	Peak_136446	CRD_803	Intron
chr3	64863365	64863574	Peak_136447	CRD_803	Intron
chr3	64863639	64864477	Peak_136448	CRD_803	Intron
chr3	64871929	64873114	Peak_136449	CRD_803	Intron
chr3	64895346	64895594	Peak_136450	CRD_803	Intron
chr3	64900178	64900439	Peak_136451	CRD_803	Intron
chr3	64901201	64901869	Peak_136452	CRD_803	Intron
chr3	64918256	64918729	Peak_136453	CRD_803	Intron
chr3	64923596	64923828	Peak_136454	CRD_803	Intron
chr3	64945098	64946012	Peak_136455	CRD_803	Intron
chr3	64955355	64955599	Peak_136456	CRD_803	Intron
chr3	64955863	64956063	Peak_136457	CRD_803	Intron
chr3	64956610	64956888	Peak_136458	CRD_803	Intron
chr3	64956929	64957426	Peak_136459	CRD_803	Intron
chr3	64972794	64973275	Peak_136460	CRD_803	Intron
chr3	64991521	64991750	Peak_136461	CRD_803	Intron
chr3	64995996	64996215	Peak_136462	CRD_803	Intron
chr3	65015727	65015970	Peak_136463	CRD_803	Distal_Intergenic
chr3	65020310	65020509	Peak_136464	CRD_803	Distal_Intergenic
chr3	65032125	65032333	Peak_136465	CRD_803	Distal_Intergenic
chr3	66348404	66349522	Peak_136553	CRD_804	Intron
chr3	66370232	66370633	Peak_136554	CRD_804	Exon
chr3	66372520	66373685	Peak_136555	CRD_804	Intron
chr3	66380573	66380947	Peak_136556	CRD_804	Exon
chr3	65412603	65413136	Peak_136484	CRD_804	Intron
chr3	65421956	65422529	Peak_136485	CRD_804	Intron
chr3	65422923	65423361	Peak_136486	CRD_804	Intron
chr3	65436631	65436939	Peak_136487	CRD_804	Intron
chr3	65439492	65440221	Peak_136488	CRD_804	Exon
chr3	65473859	65474142	Peak_136489	CRD_804	Intron
chr3	65478451	65479521	Peak_136490	CRD_804	Promoter
chr3	65483496	65483875	Peak_136491	CRD_804	Intron
chr3	65485825	65486558	Peak_136492	CRD_804	Intron
chr3	65497804	65498332	Peak_136493	CRD_804	Intron
chr3	65531916	65532718	Peak_136494	CRD_804	Promoter
chr3	65532803	65533067	Peak_136495	CRD_804	Promoter
chr3	65539476	65539976	Peak_136496	CRD_804	Intron
chr3	65549458	65549740	Peak_136497	CRD_804	Promoter
chr3	65552004	65552217	Peak_136498	CRD_804	Promoter
chr3	65558349	65558747	Peak_136499	CRD_804	Intron
chr3	65577736	65578375	Peak_136500	CRD_804	Intron
chr3	65581424	65581677	Peak_136501	CRD_804	Intron
chr3	65584183	65584382	Peak_136502	CRD_804	Intron
chr3	65127110	65127427	Peak_136468	CRD_804	Distal_Intergenic
chr3	65170396	65171140	Peak_136469	CRD_804	Distal_Intergenic
chr3	65175492	65175695	Peak_136470	CRD_804	Promoter
chr3	65181282	65181878	Peak_136471	CRD_804	Intron
chr3	65182002	65182228	Peak_136472	CRD_804	Intron
chr3	65251438	65251735	Peak_136473	CRD_804	Distal_Intergenic
chr3	65266167	65266366	Peak_136474	CRD_804	Distal_Intergenic
chr3	65333685	65334659	Peak_136475	CRD_804	Distal_Intergenic
chr3	65342178	65342382	Peak_136476	CRD_804	Distal_Intergenic
chr3	65350682	65351074	Peak_136477	CRD_804	Exon
chr3	65378480	65378737	Peak_136478	CRD_804	Promoter
chr3	65385536	65386292	Peak_136479	CRD_804	Intron
chr3	65401148	65401409	Peak_136480	CRD_804	Promoter
chr3	65401515	65401946	Peak_136481	CRD_804	Promoter
chr3	65402470	65403046	Peak_136482	CRD_804	Promoter
chr3	65408789	65408999	Peak_136483	CRD_804	Intron
chr3	65595415	65595623	Peak_136503	CRD_804	Promoter
chr3	65596306	65598279	Peak_136504	CRD_804	Promoter
chr3	65619951	65620210	Peak_136505	CRD_804	Promoter
chr3	65655285	65655721	Peak_136506	CRD_804	Intron
chr3	65672886	65673199	Peak_136507	CRD_804	Intron
chr3	65685441	65686042	Peak_136508	CRD_804	Promoter
chr3	65701515	65701784	Peak_136509	CRD_804	Intron
chr3	65701860	65702125	Peak_136510	CRD_804	Intron
chr3	65706223	65706861	Peak_136511	CRD_804	Intron
chr3	65712951	65713740	Peak_136512	CRD_804	Intron
chr3	65714107	65714400	Peak_136513	CRD_804	Intron
chr3	65729472	65729833	Peak_136514	CRD_804	Intron
chr3	65731993	65732911	Peak_136515	CRD_804	Intron
chr3	65750980	65751799	Peak_136516	CRD_804	Intron
chr3	65758419	65758806	Peak_136517	CRD_804	Intron
chr3	65758934	65759729	Peak_136518	CRD_804	Intron
chr3	65761328	65762202	Peak_136519	CRD_804	Intron
chr3	65775319	65775522	Peak_136520	CRD_804	Intron
chr3	65775819	65776018	Peak_136521	CRD_804	Intron
chr3	65776514	65777078	Peak_136522	CRD_804	Intron
chr3	65778927	65779162	Peak_136523	CRD_804	Intron
chr3	65784750	65785779	Peak_136524	CRD_804	Intron
chr3	65811154	65811872	Peak_136525	CRD_804	Intron
chr3	65816349	65816548	Peak_136526	CRD_804	Intron
chr3	65826911	65827480	Peak_136527	CRD_804	Intron
chr3	65830416	65831599	Peak_136528	CRD_804	Intron
chr3	65832084	65832419	Peak_136529	CRD_804	Intron
chr3	65837311	65838055	Peak_136530	CRD_804	Intron
chr3	65847811	65848396	Peak_136531	CRD_804	Intron
chr3	65914062	65915333	Peak_136532	CRD_804	Exon
chr3	65953248	65953827	Peak_136533	CRD_804	Promoter
chr3	65953979	65954781	Peak_136534	CRD_804	Promoter
chr3	65979152	65980153	Peak_136535	CRD_804	Intron
chr3	66038183	66039786	Peak_136536	CRD_804	Promoter
chr3	66138663	66139128	Peak_136537	CRD_804	Intron
chr3	66153641	66154717	Peak_136538	CRD_804	Intron
chr3	66176883	66177856	Peak_136539	CRD_804	Intron
chr3	66194909	66195790	Peak_136540	CRD_804	Intron
chr3	66196668	66196926	Peak_136541	CRD_804	Intron
chr3	66220578	66221629	Peak_136542	CRD_804	Promoter
chr3	66241513	66241979	Peak_136543	CRD_804	Promoter
chr3	66253853	66254619	Peak_136544	CRD_804	Intron
chr3	66276359	66277162	Peak_136545	CRD_804	Intron
chr3	66297579	66298256	Peak_136546	CRD_804	Intron
chr3	66298994	66299527	Peak_136547	CRD_804	Intron
chr3	66299580	66299779	Peak_136548	CRD_804	Intron
chr3	66317591	66318513	Peak_136549	CRD_804	Intron
chr3	66334143	66334467	Peak_136550	CRD_804	Intron
chr3	66336292	66337403	Peak_136551	CRD_804	Intron
chr3	66337946	66338202	Peak_136552	CRD_804	Intron
chr3	66452309	66453136	Peak_136574	CRD_805	Intron
chr3	66454036	66454423	Peak_136575	CRD_805	Intron
chr3	66456592	66457453	Peak_136576	CRD_805	Intron
chr3	66464384	66464759	Peak_136577	CRD_805	Intron
chr3	66472428	66472677	Peak_136578	CRD_805	Intron
chr3	66472734	66472957	Peak_136579	CRD_805	Intron
chr3	66473246	66473560	Peak_136580	CRD_805	Intron
chr3	66481992	66482458	Peak_136581	CRD_805	Intron
chr3	66482804	66484001	Peak_136582	CRD_805	Intron
chr3	66484176	66484388	Peak_136583	CRD_805	Intron
chr3	66381597	66382059	Peak_136557	CRD_805	Exon
chr3	66386538	66387600	Peak_136558	CRD_805	Exon
chr3	66394449	66395232	Peak_136559	CRD_805	Intron
chr3	66398699	66398941	Peak_136560	CRD_805	Intron
chr3	66400806	66401132	Peak_136561	CRD_805	Intron
chr3	66405496	66406668	Peak_136562	CRD_805	Promoter
chr3	66406912	66407468	Peak_136563	CRD_805	Promoter
chr3	66407638	66408077	Peak_136564	CRD_805	Promoter
chr3	66418250	66419583	Peak_136565	CRD_805	Promoter
chr3	66424942	66425861	Peak_136566	CRD_805	Intron
chr3	66426637	66426904	Peak_136567	CRD_805	Intron
chr3	66428759	66429178	Peak_136568	CRD_805	Intron
chr3	66431527	66431882	Peak_136569	CRD_805	Intron
chr3	66433305	66433642	Peak_136570	CRD_805	Intron
chr3	66442409	66443789	Peak_136571	CRD_805	Intron
chr3	66449646	66450017	Peak_136572	CRD_805	Intron
chr3	66450464	66450999	Peak_136573	CRD_805	Intron
chr3	67176484	67176811	Peak_136626	CRD_806	Distal_Intergenic
chr3	67182243	67182453	Peak_136627	CRD_806	Distal_Intergenic
chr3	67189195	67189401	Peak_136628	CRD_806	Distal_Intergenic
chr3	67200121	67200368	Peak_136629	CRD_806	Distal_Intergenic
chr3	67201192	67201602	Peak_136630	CRD_806	Distal_Intergenic
chr3	67206006	67206484	Peak_136631	CRD_806	Distal_Intergenic
chr3	67228617	67229000	Peak_136632	CRD_807	Distal_Intergenic
chr3	67233664	67234238	Peak_136633	CRD_807	Distal_Intergenic
chr3	67244111	67244311	Peak_136634	CRD_807	Distal_Intergenic
chr3	67245443	67246024	Peak_136635	CRD_807	Distal_Intergenic
chr3	67252796	67253333	Peak_136636	CRD_807	Distal_Intergenic
chr3	69013346	69014192	Peak_136829	CRD_808	Promoter
chr3	69058507	69058706	Peak_136831	CRD_808	Intron
chr3	69080228	69080611	Peak_136832	CRD_808	Promoter
chr3	69084270	69086786	Peak_136833	CRD_808	Promoter
chr3	69324399	69324997	Peak_136869	CRD_809	Intron
chr3	69330885	69331414	Peak_136870	CRD_809	Intron
chr3	69334639	69334940	Peak_136871	CRD_809	Intron
chr3	69339282	69340371	Peak_136872	CRD_809	Intron
chr3	69320841	69321239	Peak_136867	CRD_809	Promoter
chr3	69321490	69322659	Peak_136868	CRD_809	Promoter
chr3	69866676	69866892	Peak_136950	CRD_810	Promoter
chr3	69875789	69876070	Peak_136951	CRD_810	Intron
chr3	69876123	69876574	Peak_136952	CRD_810	Intron
chr3	69888028	69889259	Peak_136953	CRD_810	Intron
chr3	69896185	69896566	Peak_136954	CRD_811	Intron
chr3	69905539	69905853	Peak_136955	CRD_811	Intron
chr3	69907394	69907755	Peak_136956	CRD_811	Intron
chr3	69920016	69920438	Peak_136957	CRD_811	Intron
chr3	69997602	69998066	Peak_136972	CRD_812	Promoter
chr3	69998739	69999299	Peak_136973	CRD_812	Promoter
chr3	70000048	70000439	Peak_136974	CRD_812	Promoter
chr3	70000534	70001533	Peak_136975	CRD_812	Promoter
chr3	70031452	70031651	Peak_136976	CRD_813	Intron
chr3	70041989	70043279	Peak_136977	CRD_813	Intron
chr3	70044111	70044738	Peak_136978	CRD_813	Intron
chr3	70057670	70057939	Peak_136979	CRD_813	Intron
chr3	70064103	70064673	Peak_136980	CRD_813	Intron
chr3	70071036	70071346	Peak_136981	CRD_813	Intron
chr3	70072265	70072471	Peak_136982	CRD_813	Exon
chr3	70090163	70090904	Peak_136983	CRD_813	Intron
chr3	70097114	70097616	Peak_136984	CRD_813	Intron
chr3	70109969	70110447	Peak_136985	CRD_813	Intron
chr3	70128768	70129055	Peak_136986	CRD_813	Promoter
chr3	70136933	70137348	Peak_136987	CRD_813	Promoter
chr3	70147114	70147313	Peak_136988	CRD_813	Intron
chr3	70162453	70162661	Peak_136989	CRD_813	Intron
chr3	70162715	70162922	Peak_136990	CRD_813	Intron
chr3	70169608	70169826	Peak_136991	CRD_813	Intron
chr3	70203907	70204138	Peak_136992	CRD_813	Intron
chr3	70210047	70210503	Peak_136993	CRD_813	Intron
chr3	70215706	70216243	Peak_136994	CRD_813	Intron
chr3	70225009	70225328	Peak_136995	CRD_813	Intron
chr3	70245763	70246598	Peak_136996	CRD_813	Intron
chr3	70254115	70254741	Peak_136997	CRD_813	Intron
chr3	70268809	70269197	Peak_136998	CRD_813	Intron
chr3	70275578	70275956	Peak_137001	CRD_814	Intron
chr3	70297457	70297842	Peak_137002	CRD_814	Intron
chr3	70308440	70308648	Peak_137003	CRD_814	Intron
chr3	70308713	70309074	Peak_137004	CRD_814	Intron
chr3	70316727	70316935	Peak_137005	CRD_814	Intron
chr3	71005155	71005653	Peak_137070	CRD_815	Intron
chr3	71006834	71007331	Peak_137071	CRD_815	Intron
chr3	71008344	71008769	Peak_137072	CRD_815	Intron
chr3	71018644	71019321	Peak_137073	CRD_815	Intron
chr3	71022494	71023132	Peak_137074	CRD_815	Intron
chr3	71036098	71036416	Peak_137075	CRD_815	Intron
chr3	71050490	71051595	Peak_137076	CRD_815	Promoter
chr3	71052885	71053091	Peak_137077	CRD_815	Promoter
chr3	71063849	71065658	Peak_137078	CRD_815	Promoter
chr3	71069838	71070369	Peak_137079	CRD_815	Intron
chr3	71073096	71073337	Peak_137080	CRD_815	Intron
chr3	71102122	71102512	Peak_137081	CRD_815	Intron
chr3	71103457	71103759	Peak_137082	CRD_815	Intron
chr3	71129694	71131025	Peak_137083	CRD_815	Promoter
chr3	71132069	71132303	Peak_137084	CRD_815	Promoter
chr3	71135370	71135813	Peak_137085	CRD_815	Intron
chr3	71138002	71138214	Peak_137086	CRD_815	Intron
chr3	71169050	71169371	Peak_137087	CRD_815	Intron
chr3	71201847	71202647	Peak_137088	CRD_815	Intron
chr3	71206726	71207178	Peak_137089	CRD_815	Intron
chr3	71210124	71210906	Peak_137090	CRD_815	Promoter
chr3	71225697	71227206	Peak_137091	CRD_815	Intron
chr3	71229811	71230340	Peak_137092	CRD_815	Intron
chr3	71247659	71247928	Peak_137093	CRD_815	Promoter
chr3	71258076	71258406	Peak_137094	CRD_815	Intron
chr3	71304761	71306125	Peak_137095	CRD_815	Promoter
chr3	71307969	71308612	Peak_137096	CRD_815	Promoter
chr3	71310640	71310946	Peak_137097	CRD_815	Intron
chr3	71317032	71317353	Peak_137098	CRD_815	Intron
chr3	71389954	71390324	Peak_137099	CRD_815	Intron
chr3	71393290	71393489	Peak_137100	CRD_815	Intron
chr3	71400004	71400222	Peak_137101	CRD_815	Intron
chr3	71407447	71407766	Peak_137102	CRD_815	Intron
chr3	71413579	71413813	Peak_137103	CRD_815	Intron
chr3	71428389	71428588	Peak_137104	CRD_815	Intron
chr3	71428769	71429390	Peak_137105	CRD_815	Intron
chr3	71429961	71430306	Peak_137106	CRD_815	Intron
chr3	71441436	71441905	Peak_137107	CRD_815	Intron
chr3	71443814	71444845	Peak_137108	CRD_815	Intron
chr3	71447842	71448170	Peak_137109	CRD_815	Intron
chr3	71449766	71449984	Peak_137110	CRD_815	Intron
chr3	71451003	71451374	Peak_137111	CRD_815	Intron
chr3	71466369	71467227	Peak_137112	CRD_815	Intron
chr3	71497385	71499023	Peak_137113	CRD_815	Intron
chr3	71511225	71511779	Peak_137114	CRD_815	Intron
chr3	71529393	71529692	Peak_137115	CRD_815	Intron
chr3	71542397	71543701	Peak_137116	CRD_815	Promoter
chr3	71554072	71554333	Peak_137117	CRD_815	Intron
chr3	71583226	71583474	Peak_137118	CRD_815	Promoter
chr3	71583554	71585027	Peak_137119	CRD_815	Promoter
chr3	71585194	71585439	Peak_137120	CRD_815	Promoter
chr3	71599824	71600025	Peak_137121	CRD_815	Intron
chr3	71652437	71652637	Peak_137122	CRD_815	Distal_Intergenic
chr3	71652810	71653413	Peak_137123	CRD_815	Distal_Intergenic
chr3	71657601	71657999	Peak_137124	CRD_815	Distal_Intergenic
chr3	71658143	71658517	Peak_137125	CRD_815	Distal_Intergenic
chr3	71680979	71681833	Peak_137126	CRD_815	Exon
chr3	71684564	71685275	Peak_137127	CRD_815	Exon
chr3	70952010	70952268	Peak_137060	CRD_815	Exon
chr3	70954843	70955104	Peak_137061	CRD_815	Exon
chr3	70956725	70956959	Peak_137062	CRD_815	Exon
chr3	70966988	70967655	Peak_137063	CRD_815	Promoter
chr3	70970273	70970523	Peak_137064	CRD_815	Exon
chr3	70974781	70975033	Peak_137065	CRD_815	Promoter
chr3	70981148	70982016	Peak_137066	CRD_815	Intron
chr3	70982826	70983216	Peak_137067	CRD_815	Intron
chr3	70985471	70985939	Peak_137068	CRD_815	Intron
chr3	70991449	70991685	Peak_137069	CRD_815	Intron
chr3	71694442	71695548	Peak_137128	CRD_816	Intron
chr3	71708548	71709240	Peak_137129	CRD_816	Intron
chr3	71710319	71710589	Peak_137130	CRD_816	Exon
chr3	71710767	71711290	Peak_137131	CRD_816	Intron
chr3	71973307	71973729	Peak_137152	CRD_817	Distal_Intergenic
chr3	71975768	71976509	Peak_137153	CRD_817	Distal_Intergenic
chr3	72011586	72011804	Peak_137154	CRD_817	Distal_Intergenic
chr3	72013023	72013399	Peak_137155	CRD_817	Distal_Intergenic
chr3	72134970	72135575	Peak_137170	CRD_817	Intron
chr3	72144398	72144642	Peak_137171	CRD_817	Intron
chr3	72144735	72145157	Peak_137172	CRD_817	Intron
chr3	72145390	72146097	Peak_137173	CRD_817	Intron
chr3	72152121	72153597	Peak_137174	CRD_817	Promoter
chr3	72155407	72156009	Peak_137175	CRD_817	Promoter
chr3	72162053	72162547	Peak_137176	CRD_817	Intron
chr3	72171175	72172660	Peak_137177	CRD_817	Exon
chr3	72115995	72116834	Peak_137168	CRD_817	Intron
chr3	72121264	72121736	Peak_137169	CRD_817	Intron
chr3	71724009	71724292	Peak_137132	CRD_817	Promoter
chr3	71724740	71724963	Peak_137133	CRD_817	Promoter
chr3	71725632	71725836	Peak_137134	CRD_817	Promoter
chr3	71726015	71726245	Peak_137135	CRD_817	Promoter
chr3	71728636	71728875	Peak_137136	CRD_817	Promoter
chr3	71729839	71730189	Peak_137137	CRD_817	Promoter
chr3	71785928	71786269	Peak_137138	CRD_817	Promoter
chr3	71851869	71852277	Peak_137139	CRD_817	Distal_Intergenic
chr3	71854574	71855133	Peak_137140	CRD_817	Distal_Intergenic
chr3	71859152	71859488	Peak_137141	CRD_817	Distal_Intergenic
chr3	71862808	71863083	Peak_137142	CRD_817	Distal_Intergenic
chr3	71875384	71876124	Peak_137143	CRD_817	Distal_Intergenic
chr3	71885059	71885258	Peak_137144	CRD_817	Distal_Intergenic
chr3	71903098	71903444	Peak_137145	CRD_817	Distal_Intergenic
chr3	71905384	71905785	Peak_137146	CRD_817	Distal_Intergenic
chr3	71907503	71908556	Peak_137147	CRD_817	Distal_Intergenic
chr3	71916949	71917451	Peak_137148	CRD_817	Distal_Intergenic
chr3	71917633	71917989	Peak_137149	CRD_817	Distal_Intergenic
chr3	71955274	71956370	Peak_137150	CRD_817	Distal_Intergenic
chr3	71956819	71957027	Peak_137151	CRD_817	Distal_Intergenic
chr3	72031578	72031828	Peak_137156	CRD_817	Distal_Intergenic
chr3	72041367	72042203	Peak_137157	CRD_817	Intron
chr3	72042319	72042612	Peak_137158	CRD_817	Intron
chr3	72047335	72047613	Peak_137159	CRD_817	Intron
chr3	72058283	72059088	Peak_137160	CRD_817	Promoter
chr3	72065086	72065648	Peak_137161	CRD_817	Intron
chr3	72078694	72079258	Peak_137162	CRD_817	Intron
chr3	72082506	72082705	Peak_137163	CRD_817	Promoter
chr3	72089989	72090480	Peak_137164	CRD_817	Intron
chr3	72100355	72101458	Peak_137165	CRD_817	Promoter
chr3	72102172	72102659	Peak_137166	CRD_817	Promoter
chr3	72110037	72110262	Peak_137167	CRD_817	Intron
chr3	72186171	72186790	Peak_137180	CRD_818	Intron
chr3	72188849	72189816	Peak_137181	CRD_818	Intron
chr3	72196388	72196696	Peak_137182	CRD_818	Intron
chr3	72230862	72231860	Peak_137183	CRD_818	Promoter
chr3	72231974	72232180	Peak_137184	CRD_818	Promoter
chr3	72234477	72234711	Peak_137185	CRD_818	Promoter
chr3	72235147	72235764	Peak_137186	CRD_818	Promoter
chr3	72238341	72238551	Peak_137187	CRD_818	Intron
chr3	72242262	72243031	Peak_137188	CRD_818	Promoter
chr3	72245142	72245901	Peak_137189	CRD_818	Promoter
chr3	72246355	72247593	Peak_137190	CRD_818	Intron
chr3	72247671	72248756	Peak_137191	CRD_818	Intron
chr3	72255322	72255526	Peak_137192	CRD_818	Intron
chr3	72255800	72256818	Peak_137193	CRD_818	Intron
chr3	72260549	72260856	Peak_137194	CRD_818	Intron
chr3	72260949	72261149	Peak_137195	CRD_818	Intron
chr3	72265389	72265844	Peak_137196	CRD_818	Intron
chr3	72272182	72272790	Peak_137197	CRD_818	Intron
chr3	72274445	72275944	Peak_137198	CRD_818	Exon
chr3	72288669	72290036	Peak_137199	CRD_818	Distal_Intergenic
chr3	72294556	72294877	Peak_137200	CRD_818	Distal_Intergenic
chr3	72317397	72317609	Peak_137201	CRD_818	Distal_Intergenic
chr3	72323837	72324085	Peak_137202	CRD_818	Promoter
chr3	72329242	72329988	Peak_137203	CRD_818	Distal_Intergenic
chr3	72334809	72335938	Peak_137204	CRD_818	Distal_Intergenic
chr3	72339220	72339639	Peak_137205	CRD_818	Distal_Intergenic
chr3	72347808	72348462	Peak_137206	CRD_818	Distal_Intergenic
chr3	72368634	72369020	Peak_137207	CRD_818	Exon
chr3	72379560	72381055	Peak_137208	CRD_818	Intron
chr3	72387591	72387801	Peak_137209	CRD_818	Intron
chr3	72387942	72388785	Peak_137210	CRD_818	Intron
chr3	72389974	72390190	Peak_137211	CRD_818	Intron
chr3	72391718	72391960	Peak_137212	CRD_818	Intron
chr3	72397515	72397907	Peak_137213	CRD_818	Intron
chr3	72405866	72406783	Peak_137214	CRD_818	Intron
chr3	72412677	72413733	Peak_137215	CRD_818	Intron
chr3	72445868	72447846	Peak_137216	CRD_818	Promoter
chr3	72485445	72486111	Peak_137217	CRD_818	Distal_Intergenic
chr3	72490721	72491518	Peak_137218	CRD_818	Distal_Intergenic
chr3	72654949	72655459	Peak_137230	CRD_819	Distal_Intergenic
chr3	72661128	72661490	Peak_137231	CRD_819	Distal_Intergenic
chr3	72662782	72663103	Peak_137232	CRD_819	Distal_Intergenic
chr3	72663224	72664207	Peak_137233	CRD_819	Distal_Intergenic
chr3	72679614	72680517	Peak_137234	CRD_819	Distal_Intergenic
chr3	72722805	72723591	Peak_137235	CRD_819	Distal_Intergenic
chr3	72737923	72738160	Peak_137236	CRD_820	Distal_Intergenic
chr3	72738738	72739068	Peak_137237	CRD_820	Distal_Intergenic
chr3	72739311	72739975	Peak_137238	CRD_820	Distal_Intergenic
chr3	72740039	72740549	Peak_137239	CRD_820	Distal_Intergenic
chr3	72740582	72740820	Peak_137240	CRD_820	Distal_Intergenic
chr3	72750080	72750990	Peak_137241	CRD_820	Exon
chr3	73885408	73886133	Peak_137378	CRD_821	Intron
chr3	73891723	73892009	Peak_137379	CRD_821	Intron
chr3	73897963	73898358	Peak_137380	CRD_821	Intron
chr3	73909610	73909809	Peak_137381	CRD_821	Distal_Intergenic
chr3	73916236	73916798	Peak_137382	CRD_821	Distal_Intergenic
chr3	74377554	74377821	Peak_137452	CRD_822	Intron
chr3	74388089	74388456	Peak_137453	CRD_822	Intron
chr3	74393555	74393761	Peak_137454	CRD_822	Intron
chr3	74405786	74406100	Peak_137455	CRD_822	Intron
chr3	74613169	74614226	Peak_137483	CRD_823	Distal_Intergenic
chr3	74621626	74621964	Peak_137484	CRD_823	Distal_Intergenic
chr3	74630705	74630989	Peak_137485	CRD_823	Distal_Intergenic
chr3	74643489	74644107	Peak_137486	CRD_823	Distal_Intergenic
chr3	74654098	74654301	Peak_137487	CRD_823	Distal_Intergenic
chr3	75109292	75109579	Peak_137583	CRD_824	Distal_Intergenic
chr3	75115170	75116047	Peak_137584	CRD_824	Distal_Intergenic
chr3	75116105	75116715	Peak_137585	CRD_824	Distal_Intergenic
chr3	75117628	75117854	Peak_137586	CRD_824	Distal_Intergenic
chr3	75390459	75390866	Peak_137631	CRD_825	Promoter
chr3	75392466	75392825	Peak_137632	CRD_825	Promoter
chr3	75422093	75423065	Peak_137633	CRD_825	Exon
chr3	75429147	75430282	Peak_137634	CRD_825	Exon
chr3	75435046	75435930	Peak_137635	CRD_825	Promoter
chr3	75453376	75453655	Peak_137636	CRD_825	Promoter
chr3	75502717	75503768	Peak_137637	CRD_825	Distal_Intergenic
chr3	75504727	75505143	Peak_137638	CRD_825	Distal_Intergenic
chr3	75539767	75539969	Peak_137639	CRD_825	Promoter
chr3	75552164	75552503	Peak_137640	CRD_825	Intron
chr3	75577387	75577818	Peak_137641	CRD_825	Promoter
chr3	75580205	75580545	Peak_137642	CRD_825	Promoter
chr3	75597222	75597672	Peak_137643	CRD_826	Promoter
chr3	75599630	75599830	Peak_137644	CRD_826	Promoter
chr3	75600353	75600590	Peak_137645	CRD_826	Promoter
chr3	75608412	75608636	Peak_137646	CRD_826	Distal_Intergenic
chr3	75618757	75618971	Peak_137647	CRD_826	Exon
chr3	75619893	75620246	Peak_137648	CRD_826	Intron
chr3	75709493	75709987	Peak_137675	CRD_827	Exon
chr3	75710100	75712814	Peak_137676	CRD_827	Exon
chr3	75714849	75715411	Peak_137677	CRD_827	Intron
chr3	75716354	75716554	Peak_137678	CRD_827	Exon
chr3	75716685	75717342	Peak_137679	CRD_827	Intron
chr3	75717435	75718473	Peak_137680	CRD_827	Intron
chr3	75718615	75718971	Peak_137681	CRD_827	Intron
chr3	75730427	75730655	Peak_137682	CRD_827	Exon
chr3	75758394	75758593	Peak_137693	CRD_828	Intron
chr3	75758997	75759300	Peak_137694	CRD_828	Intron
chr3	75760857	75761111	Peak_137695	CRD_828	Intron
chr3	75769053	75769261	Peak_137696	CRD_828	Intron
chr3	75772591	75772791	Peak_137697	CRD_828	Intron
chr3	75773409	75773635	Peak_137698	CRD_828	Intron
chr3	75777017	75777288	Peak_137699	CRD_828	Intron
chr3	75779185	75779456	Peak_137700	CRD_828	Intron
chr3	75784721	75786166	Peak_137701	CRD_828	Promoter
chr3	75791018	75791335	Peak_137702	CRD_828	Distal_Intergenic
chr3	75791484	75791730	Peak_137703	CRD_828	Distal_Intergenic
chr3	75792253	75792458	Peak_137704	CRD_828	Distal_Intergenic
chr3	75792898	75793273	Peak_137705	CRD_828	Distal_Intergenic
chr3	75793505	75793832	Peak_137706	CRD_828	Distal_Intergenic
chr3	75794941	75795206	Peak_137707	CRD_828	Distal_Intergenic
chr3	75799101	75799385	Peak_137708	CRD_828	Distal_Intergenic
chr3	75800197	75800415	Peak_137709	CRD_828	Distal_Intergenic
chr3	75801482	75801690	Peak_137710	CRD_828	Distal_Intergenic
chr3	75807960	75808226	Peak_137711	CRD_828	Distal_Intergenic
chr3	75809396	75809665	Peak_137712	CRD_828	Distal_Intergenic
chr3	75810617	75810984	Peak_137713	CRD_828	Distal_Intergenic
chr3	75816630	75816837	Peak_137714	CRD_828	Distal_Intergenic
chr3	75824525	75825100	Peak_137715	CRD_828	Distal_Intergenic
chr3	75825157	75825479	Peak_137716	CRD_828	Distal_Intergenic
chr3	75825628	75826133	Peak_137717	CRD_828	Distal_Intergenic
chr3	75828806	75829006	Peak_137718	CRD_828	Distal_Intergenic
chr3	75830387	75831084	Peak_137719	CRD_828	Distal_Intergenic
chr3	75831293	75831615	Peak_137720	CRD_828	Distal_Intergenic
chr3	75839757	75840547	Peak_137721	CRD_828	Distal_Intergenic
chr3	75841578	75841828	Peak_137722	CRD_828	Distal_Intergenic
chr3	75842591	75842851	Peak_137723	CRD_828	Distal_Intergenic
chr3	75843782	75845205	Peak_137724	CRD_828	Distal_Intergenic
chr3	75856568	75856779	Peak_137725	CRD_829	Distal_Intergenic
chr3	75858925	75859290	Peak_137726	CRD_829	Distal_Intergenic
chr3	75859672	75859907	Peak_137727	CRD_829	Distal_Intergenic
chr3	75860057	75860801	Peak_137728	CRD_829	Distal_Intergenic
chr3	75861132	75861690	Peak_137729	CRD_829	Distal_Intergenic
chr3	75861825	75862163	Peak_137730	CRD_829	Distal_Intergenic
chr3	75862517	75862759	Peak_137731	CRD_829	Distal_Intergenic
chr3	75862833	75863237	Peak_137732	CRD_829	Distal_Intergenic
chr3	75864589	75865057	Peak_137733	CRD_829	Distal_Intergenic
chr3	76075603	76075821	Peak_137774	CRD_830	Intron
chr3	76083186	76083408	Peak_137775	CRD_830	Intron
chr3	76095365	76095650	Peak_137776	CRD_830	Intron
chr3	76097434	76097745	Peak_137777	CRD_830	Intron
chr3	75879225	75879433	Peak_137734	CRD_830	Distal_Intergenic
chr3	75879589	75879836	Peak_137735	CRD_830	Distal_Intergenic
chr3	75881822	75882053	Peak_137736	CRD_830	Distal_Intergenic
chr3	75887641	75887881	Peak_137737	CRD_830	Distal_Intergenic
chr3	75894403	75894735	Peak_137738	CRD_830	Distal_Intergenic
chr3	75897855	75898140	Peak_137739	CRD_830	Distal_Intergenic
chr3	75898475	75899103	Peak_137740	CRD_830	Distal_Intergenic
chr3	75906490	75906695	Peak_137741	CRD_830	Promoter
chr3	75907546	75907796	Peak_137742	CRD_830	Promoter
chr3	75908155	75908381	Peak_137743	CRD_830	Promoter
chr3	75915892	75916183	Peak_137744	CRD_830	Intron
chr3	75916911	75917145	Peak_137745	CRD_830	Intron
chr3	75922880	75923084	Peak_137746	CRD_830	Intron
chr3	75925823	75926182	Peak_137747	CRD_830	Intron
chr3	75927625	75927831	Peak_137748	CRD_830	Intron
chr3	75935629	75935881	Peak_137749	CRD_830	Intron
chr3	75936508	75936815	Peak_137750	CRD_830	Intron
chr3	75938594	75938795	Peak_137751	CRD_830	Intron
chr3	75948101	75948428	Peak_137752	CRD_830	Intron
chr3	75949144	75949569	Peak_137753	CRD_830	Intron
chr3	75954582	75954834	Peak_137754	CRD_830	Intron
chr3	75964833	75965610	Peak_137755	CRD_830	Promoter
chr3	75986627	75986946	Peak_137756	CRD_830	Intron
chr3	75989819	75990018	Peak_137757	CRD_830	Intron
chr3	75990376	75990597	Peak_137758	CRD_830	Intron
chr3	75996468	75996693	Peak_137759	CRD_830	Intron
chr3	75998843	75999051	Peak_137760	CRD_830	Intron
chr3	76006870	76007109	Peak_137761	CRD_830	Intron
chr3	76015968	76016408	Peak_137762	CRD_830	Intron
chr3	76017464	76017801	Peak_137763	CRD_830	Intron
chr3	76024717	76025159	Peak_137764	CRD_830	Intron
chr3	76025674	76025874	Peak_137765	CRD_830	Intron
chr3	76039585	76039939	Peak_137766	CRD_830	Intron
chr3	76045061	76045489	Peak_137767	CRD_830	Intron
chr3	76056650	76057068	Peak_137768	CRD_830	Intron
chr3	76057954	76058325	Peak_137769	CRD_830	Intron
chr3	76064630	76064945	Peak_137770	CRD_830	Intron
chr3	76066246	76066512	Peak_137771	CRD_830	Intron
chr3	76066654	76066854	Peak_137772	CRD_830	Intron
chr3	76071927	76072210	Peak_137773	CRD_830	Intron
chr3	76098315	76098557	Peak_137778	CRD_830	Intron
chr3	76107854	76108667	Peak_137779	CRD_830	Intron
chr3	76115161	76115574	Peak_137780	CRD_830	Intron
chr3	76121179	76121426	Peak_137781	CRD_830	Intron
chr3	76137072	76137505	Peak_137782	CRD_830	Intron
chr3	76138572	76138771	Peak_137783	CRD_830	Intron
chr3	76142160	76142395	Peak_137784	CRD_830	Intron
chr3	76153083	76153323	Peak_137785	CRD_830	Intron
chr3	76162711	76162919	Peak_137786	CRD_830	Intron
chr3	76163180	76163584	Peak_137787	CRD_830	Intron
chr3	76193265	76193466	Peak_137788	CRD_830	Intron
chr3	76200551	76200784	Peak_137789	CRD_830	Intron
chr3	76209343	76209569	Peak_137790	CRD_830	Intron
chr3	76210198	76210585	Peak_137791	CRD_830	Intron
chr3	76212669	76212953	Peak_137792	CRD_830	Intron
chr3	76227207	76227455	Peak_137793	CRD_830	Intron
chr3	76228226	76228425	Peak_137794	CRD_830	Intron
chr3	76236105	76236713	Peak_137795	CRD_830	Intron
chr3	76244630	76244876	Peak_137796	CRD_830	Intron
chr3	76245531	76245796	Peak_137797	CRD_830	Intron
chr3	76245947	76246159	Peak_137798	CRD_830	Intron
chr3	76250281	76250746	Peak_137799	CRD_830	Intron
chr3	76260024	76260668	Peak_137800	CRD_830	Intron
chr3	76266601	76266830	Peak_137801	CRD_830	Intron
chr3	76274105	76274542	Peak_137802	CRD_830	Intron
chr3	76276199	76276479	Peak_137803	CRD_830	Intron
chr3	76288853	76289100	Peak_137804	CRD_830	Intron
chr3	76300149	76300412	Peak_137805	CRD_830	Intron
chr3	76308610	76308916	Peak_137806	CRD_830	Promoter
chr3	76308998	76309386	Peak_137807	CRD_830	Promoter
chr3	76318603	76319417	Peak_137808	CRD_830	Intron
chr3	76437983	76438277	Peak_137830	CRD_831	Intron
chr3	76438435	76438634	Peak_137831	CRD_831	Intron
chr3	76442486	76442852	Peak_137832	CRD_831	Intron
chr3	76445003	76445271	Peak_137833	CRD_831	Intron
chr3	77076465	77076710	Peak_137956	CRD_832	Intron
chr3	77083949	77084386	Peak_137957	CRD_832	Intron
chr3	77084454	77084988	Peak_137958	CRD_832	Intron
chr3	77085461	77085666	Peak_137959	CRD_832	Intron
chr3	77086452	77086655	Peak_137960	CRD_832	Intron
chr3	77094124	77094347	Peak_137961	CRD_832	Promoter
chr3	77094558	77094757	Peak_137962	CRD_832	Promoter
chr3	77118303	77118502	Peak_137963	CRD_832	Intron
chr3	77128294	77128612	Peak_137964	CRD_832	Intron
chr3	77132512	77132711	Peak_137965	CRD_832	Intron
chr3	77140397	77140657	Peak_137966	CRD_832	Intron
chr3	77154727	77154926	Peak_137967	CRD_832	Intron
chr3	77161838	77162358	Peak_137968	CRD_832	Intron
chr3	77163786	77163991	Peak_137969	CRD_832	Intron
chr3	77169453	77169742	Peak_137970	CRD_832	Intron
chr3	77172193	77172432	Peak_137971	CRD_832	Intron
chr3	77175736	77175939	Peak_137972	CRD_832	Intron
chr3	77179251	77179518	Peak_137973	CRD_832	Intron
chr3	77190276	77190851	Peak_137974	CRD_832	Intron
chr3	77200462	77200960	Peak_137975	CRD_832	Intron
chr3	77203246	77203448	Peak_137976	CRD_832	Intron
chr3	77203566	77203790	Peak_137977	CRD_832	Intron
chr3	77208357	77208633	Peak_137978	CRD_832	Intron
chr3	77208701	77208923	Peak_137979	CRD_832	Intron
chr3	77209649	77210059	Peak_137980	CRD_832	Intron
chr3	77217750	77218204	Peak_137981	CRD_832	Intron
chr3	77221059	77221589	Peak_137982	CRD_832	Intron
chr3	77228137	77228338	Peak_137983	CRD_832	Intron
chr3	77234065	77234308	Peak_137984	CRD_832	Intron
chr3	77241455	77241702	Peak_137985	CRD_832	Intron
chr3	77243476	77244068	Peak_137986	CRD_832	Intron
chr3	77247161	77247437	Peak_137987	CRD_832	Intron
chr3	77253431	77253671	Peak_137988	CRD_832	Intron
chr3	77254453	77254652	Peak_137989	CRD_832	Intron
chr3	77255034	77255929	Peak_137990	CRD_832	Intron
chr3	77270944	77271199	Peak_137991	CRD_832	Intron
chr3	77275336	77275542	Peak_137992	CRD_832	Intron
chr3	77283703	77283912	Peak_137993	CRD_832	Intron
chr3	77288297	77288939	Peak_137994	CRD_832	Intron
chr3	77296678	77297317	Peak_137995	CRD_832	Intron
chr3	77298368	77298736	Peak_137996	CRD_832	Intron
chr3	77299149	77299371	Peak_137997	CRD_832	Intron
chr3	77299622	77300171	Peak_137998	CRD_832	Intron
chr3	77305409	77305992	Peak_137999	CRD_832	Intron
chr3	77306555	77306763	Peak_138000	CRD_832	Intron
chr3	77313021	77313220	Peak_138001	CRD_832	Intron
chr3	77319764	77320039	Peak_138002	CRD_833	Promoter
chr3	77320559	77321198	Peak_138003	CRD_833	Promoter
chr3	77322278	77322569	Peak_138004	CRD_833	Intron
chr3	77328056	77328348	Peak_138005	CRD_833	Intron
chr3	77328692	77329533	Peak_138006	CRD_833	Intron
chr3	78117744	78118025	Peak_138127	CRD_834	Promoter
chr3	78132400	78132631	Peak_138128	CRD_834	Distal_Intergenic
chr3	78132693	78133066	Peak_138129	CRD_834	Distal_Intergenic
chr3	78133934	78134431	Peak_138130	CRD_834	Distal_Intergenic
chr3	78145370	78145645	Peak_138131	CRD_834	Distal_Intergenic
chr3	78158096	78158362	Peak_138132	CRD_834	Distal_Intergenic
chr3	78163331	78163569	Peak_138133	CRD_835	Promoter
chr3	78165035	78165269	Peak_138134	CRD_835	Distal_Intergenic
chr3	78165512	78165805	Peak_138135	CRD_835	Distal_Intergenic
chr3	78165868	78166161	Peak_138136	CRD_835	Distal_Intergenic
chr3	78661979	78662511	Peak_138216	CRD_836	Exon
chr3	78666041	78666590	Peak_138217	CRD_836	Intron
chr3	78669302	78669701	Peak_138218	CRD_836	Promoter
chr3	78669999	78671066	Peak_138219	CRD_836	Promoter
chr3	78682487	78682765	Peak_138220	CRD_836	Intron
chr3	79017477	79017742	Peak_138299	CRD_837	Promoter
chr3	79017906	79018158	Peak_138300	CRD_837	Promoter
chr3	79018319	79019219	Peak_138301	CRD_837	Promoter
chr3	79019301	79020043	Peak_138302	CRD_837	Promoter
chr3	79565203	79565497	Peak_138396	CRD_838	Intron
chr3	79568625	79568829	Peak_138397	CRD_838	Intron
chr3	79575961	79576160	Peak_138398	CRD_838	Intron
chr3	79576503	79576790	Peak_138399	CRD_838	Intron
chr3	80397237	80397436	Peak_138557	CRD_839	Distal_Intergenic
chr3	80404632	80404832	Peak_138558	CRD_839	Distal_Intergenic
chr3	80406574	80406773	Peak_138559	CRD_839	Distal_Intergenic
chr3	80410156	80410414	Peak_138560	CRD_839	Distal_Intergenic
chr3	80413078	80413367	Peak_138561	CRD_839	Distal_Intergenic
chr3	80413884	80414319	Peak_138562	CRD_839	Distal_Intergenic
chr3	80505895	80506373	Peak_138579	CRD_840	Distal_Intergenic
chr3	80507194	80507429	Peak_138580	CRD_840	Distal_Intergenic
chr3	80512422	80512963	Peak_138581	CRD_840	Distal_Intergenic
chr3	80515339	80515597	Peak_138582	CRD_840	Distal_Intergenic
chr3	80524046	80524271	Peak_138583	CRD_840	Distal_Intergenic
chr3	80758327	80758744	Peak_138635	CRD_841	Exon
chr3	80766505	80766908	Peak_138636	CRD_841	Promoter
chr3	80767025	80767272	Peak_138637	CRD_841	Promoter
chr3	80778759	80779363	Peak_138638	CRD_841	Intron
chr3	81716855	81717089	Peak_138799	CRD_842	Intron
chr3	81723619	81724243	Peak_138800	CRD_842	Intron
chr3	81732137	81732549	Peak_138801	CRD_842	Intron
chr3	81734851	81735098	Peak_138802	CRD_842	Intron
chr3	81823157	81823629	Peak_138818	CRD_843	Distal_Intergenic
chr3	81823858	81825129	Peak_138819	CRD_843	Distal_Intergenic
chr3	81836420	81836621	Peak_138820	CRD_843	Distal_Intergenic
chr3	81838358	81839387	Peak_138821	CRD_843	Promoter
chr3	81841169	81841583	Peak_138822	CRD_843	Promoter
chr3	82060966	82061878	Peak_138855	CRD_844	Intron
chr3	82066425	82066936	Peak_138856	CRD_844	Intron
chr3	82073531	82074066	Peak_138857	CRD_844	Intron
chr3	82079257	82079599	Peak_138858	CRD_844	Intron
chr3	82080322	82080645	Peak_138859	CRD_844	Intron
chr3	82479270	82479478	Peak_138948	CRD_845	Distal_Intergenic
chr3	82479563	82479947	Peak_138949	CRD_845	Distal_Intergenic
chr3	82481806	82482048	Peak_138950	CRD_845	Distal_Intergenic
chr3	82492941	82493144	Peak_138951	CRD_845	Distal_Intergenic
chr3	82582833	82583502	Peak_138962	CRD_846	Distal_Intergenic
chr3	82589367	82589706	Peak_138963	CRD_846	Distal_Intergenic
chr3	82590276	82590573	Peak_138964	CRD_846	Distal_Intergenic
chr3	82597315	82597515	Peak_138965	CRD_846	Distal_Intergenic
chr3	82598475	82598683	Peak_138966	CRD_846	Distal_Intergenic
chr3	82600809	82601145	Peak_138967	CRD_846	Distal_Intergenic
chr3	84480044	84480247	Peak_139311	CRD_847	Distal_Intergenic
chr3	84485897	84486096	Peak_139312	CRD_847	Distal_Intergenic
chr3	84499294	84499493	Peak_139313	CRD_847	Distal_Intergenic
chr3	84499568	84499903	Peak_139314	CRD_847	Distal_Intergenic
chr3	84499979	84500196	Peak_139315	CRD_847	Distal_Intergenic
chr3	84504311	84504566	Peak_139316	CRD_847	Distal_Intergenic
chr3	84758675	84759268	Peak_139356	CRD_848	Intron
chr3	84759317	84759828	Peak_139357	CRD_848	Intron
chr3	84782088	84782289	Peak_139358	CRD_848	Intron
chr3	84785696	84786010	Peak_139359	CRD_848	Intron
chr3	84825330	84825751	Peak_139360	CRD_849	Intron
chr3	84830946	84831283	Peak_139361	CRD_849	Intron
chr3	84832322	84832563	Peak_139362	CRD_849	Intron
chr3	84837763	84837967	Peak_139363	CRD_849	Intron
chr3	84857364	84857988	Peak_139364	CRD_849	Intron
chr3	84870839	84871039	Peak_139365	CRD_849	Promoter
chr3	84872230	84872510	Peak_139366	CRD_849	Promoter
chr3	84881282	84881513	Peak_139367	CRD_849	Promoter
chr3	84895404	84895967	Peak_139368	CRD_849	Distal_Intergenic
chr3	84925417	84926304	Peak_139369	CRD_849	Distal_Intergenic
chr3	84943231	84943781	Peak_139370	CRD_849	Distal_Intergenic
chr3	84946321	84946520	Peak_139371	CRD_849	Distal_Intergenic
chr3	84958356	84959217	Peak_139372	CRD_849	Promoter
chr3	84959689	84959959	Peak_139373	CRD_849	Promoter
chr3	84961117	84961324	Peak_139374	CRD_850	Promoter
chr3	84961458	84962217	Peak_139375	CRD_850	Promoter
chr3	84965182	84965441	Peak_139376	CRD_850	Intron
chr3	84967537	84969205	Peak_139377	CRD_850	Intron
chr3	84974409	84974736	Peak_139378	CRD_850	Intron
chr3	84980010	84980782	Peak_139379	CRD_850	Intron
chr3	84996925	84997237	Peak_139382	CRD_850	Intron
chr3	84998493	84998873	Peak_139383	CRD_850	Intron
chr3	84998927	84999130	Peak_139384	CRD_850	Intron
chr3	84999315	84999799	Peak_139385	CRD_850	Intron
chr3	85005264	85005775	Peak_139386	CRD_850	Intron
chr3	85005911	85006490	Peak_139387	CRD_850	Intron
chr3	85007251	85007508	Peak_139388	CRD_850	Intron
chr3	85007647	85008179	Peak_139389	CRD_850	Intron
chr3	85342808	85343477	Peak_139441	CRD_850	Intron
chr3	85343609	85343882	Peak_139442	CRD_850	Intron
chr3	85348875	85349333	Peak_139443	CRD_850	Intron
chr3	85349679	85350259	Peak_139444	CRD_850	Intron
chr3	84987023	84988564	Peak_139380	CRD_850	Intron
chr3	84993169	84993772	Peak_139381	CRD_850	Intron
chr3	85256036	85256293	Peak_139425	CRD_850	Intron
chr3	85258150	85259308	Peak_139426	CRD_850	Intron
chr3	85259611	85260037	Peak_139427	CRD_850	Intron
chr3	85270452	85270679	Peak_139428	CRD_850	Intron
chr3	85276731	85276978	Peak_139429	CRD_850	Intron
chr3	85277085	85277287	Peak_139430	CRD_850	Intron
chr3	85297211	85297718	Peak_139431	CRD_850	Intron
chr3	85301092	85301466	Peak_139432	CRD_850	Intron
chr3	85302861	85303513	Peak_139433	CRD_850	Intron
chr3	85303647	85304059	Peak_139434	CRD_850	Intron
chr3	85309689	85309898	Peak_139435	CRD_850	Intron
chr3	85316293	85316535	Peak_139436	CRD_850	Intron
chr3	85324774	85325043	Peak_139437	CRD_850	Intron
chr3	85335724	85336266	Peak_139438	CRD_850	Intron
chr3	85337459	85337693	Peak_139439	CRD_850	Intron
chr3	85337842	85338118	Peak_139440	CRD_850	Intron
chr3	85350375	85351119	Peak_139445	CRD_850	Intron
chr3	85354824	85356310	Peak_139446	CRD_850	Intron
chr3	85360735	85361458	Peak_139447	CRD_850	Intron
chr3	85020484	85020692	Peak_139390	CRD_850	Intron
chr3	85022369	85022606	Peak_139391	CRD_850	Intron
chr3	85024513	85024861	Peak_139392	CRD_850	Intron
chr3	85027950	85028189	Peak_139393	CRD_850	Intron
chr3	85033195	85033402	Peak_139394	CRD_850	Intron
chr3	85033549	85033988	Peak_139395	CRD_850	Intron
chr3	85034507	85034762	Peak_139396	CRD_850	Intron
chr3	85050808	85051157	Peak_139397	CRD_850	Intron
chr3	85056594	85056798	Peak_139398	CRD_850	Intron
chr3	85062661	85062885	Peak_139399	CRD_850	Intron
chr3	85070170	85070565	Peak_139400	CRD_850	Intron
chr3	85073992	85074373	Peak_139401	CRD_850	Intron
chr3	85081175	85082023	Peak_139402	CRD_850	Intron
chr3	85082329	85082920	Peak_139403	CRD_850	Intron
chr3	85089213	85090066	Peak_139404	CRD_850	Intron
chr3	85095267	85095611	Peak_139405	CRD_850	Intron
chr3	85110449	85110709	Peak_139406	CRD_850	Intron
chr3	85112149	85112361	Peak_139407	CRD_850	Intron
chr3	85126924	85127172	Peak_139408	CRD_850	Intron
chr3	85131271	85131765	Peak_139409	CRD_850	Intron
chr3	85135245	85135657	Peak_139410	CRD_850	Intron
chr3	85136821	85137227	Peak_139411	CRD_850	Intron
chr3	85137841	85138042	Peak_139412	CRD_850	Intron
chr3	85147917	85148450	Peak_139413	CRD_850	Intron
chr3	85164514	85164816	Peak_139414	CRD_850	Intron
chr3	85166155	85166403	Peak_139415	CRD_850	Intron
chr3	85170622	85170853	Peak_139416	CRD_850	Intron
chr3	85175081	85175559	Peak_139417	CRD_850	Intron
chr3	85182409	85182985	Peak_139418	CRD_850	Intron
chr3	85185013	85185309	Peak_139419	CRD_850	Intron
chr3	85187103	85187367	Peak_139420	CRD_850	Intron
chr3	85193570	85193771	Peak_139421	CRD_850	Intron
chr3	85211650	85211903	Peak_139422	CRD_850	Intron
chr3	85240397	85240600	Peak_139423	CRD_850	Intron
chr3	85251161	85251439	Peak_139424	CRD_850	Intron
chr3	85382927	85383179	Peak_139448	CRD_851	Promoter
chr3	85388080	85388319	Peak_139449	CRD_851	Promoter
chr3	85433274	85433955	Peak_139450	CRD_851	Intron
chr3	85438189	85438423	Peak_139451	CRD_851	Intron
chr3	85451381	85451748	Peak_139452	CRD_851	Intron
chr3	85462932	85463184	Peak_139453	CRD_851	Intron
chr3	85481499	85482320	Peak_139454	CRD_851	Intron
chr3	85483322	85483642	Peak_139455	CRD_851	Intron
chr3	85502943	85503147	Peak_139456	CRD_851	Intron
chr3	85510717	85511720	Peak_139457	CRD_851	Intron
chr3	85521789	85522259	Peak_139458	CRD_851	Intron
chr3	85524512	85524766	Peak_139459	CRD_851	Intron
chr3	85535389	85536033	Peak_139460	CRD_851	Intron
chr3	85538758	85539003	Peak_139461	CRD_851	Intron
chr3	85539075	85539500	Peak_139462	CRD_851	Intron
chr3	85560134	85561208	Peak_139463	CRD_851	Intron
chr3	85567132	85567404	Peak_139464	CRD_851	Intron
chr3	85576135	85577533	Peak_139465	CRD_851	Intron
chr3	85594538	85595409	Peak_139466	CRD_851	Intron
chr3	85603229	85603676	Peak_139467	CRD_851	Intron
chr3	85610850	85611091	Peak_139468	CRD_851	Intron
chr3	85625414	85625693	Peak_139469	CRD_851	Intron
chr3	85635121	85635407	Peak_139470	CRD_851	Intron
chr3	86498905	86499108	Peak_139598	CRD_852	Distal_Intergenic
chr3	86503401	86503662	Peak_139599	CRD_852	Distal_Intergenic
chr3	86509290	86509679	Peak_139600	CRD_852	Distal_Intergenic
chr3	86509759	86510508	Peak_139601	CRD_852	Distal_Intergenic
chr3	86515416	86515734	Peak_139602	CRD_852	Distal_Intergenic
chr3	86515958	86516211	Peak_139603	CRD_852	Distal_Intergenic
chr3	86991293	86991825	Peak_139693	CRD_853	Promoter
chr3	87003120	87003664	Peak_139694	CRD_853	Distal_Intergenic
chr3	87006689	87006961	Peak_139695	CRD_853	Distal_Intergenic
chr3	87010181	87010380	Peak_139696	CRD_853	Distal_Intergenic
chr3	87209179	87209447	Peak_139725	CRD_854	Distal_Intergenic
chr3	87225717	87225968	Peak_139726	CRD_854	Promoter
chr3	87226509	87228124	Peak_139727	CRD_854	Promoter
chr3	87228395	87228634	Peak_139728	CRD_854	Promoter
chr3	87233512	87233739	Peak_139729	CRD_854	Intron
chr3	87539942	87540154	Peak_139779	CRD_855	Distal_Intergenic
chr3	87540328	87540987	Peak_139780	CRD_855	Distal_Intergenic
chr3	87544417	87544616	Peak_139781	CRD_855	Distal_Intergenic
chr3	87550309	87550613	Peak_139782	CRD_855	Distal_Intergenic
chr3	87555675	87556209	Peak_139783	CRD_855	Distal_Intergenic
chr3	89187003	89187526	Peak_140061	CRD_856	Intron
chr3	89192799	89192998	Peak_140062	CRD_856	Intron
chr3	89193556	89193780	Peak_140063	CRD_856	Intron
chr3	89193872	89194104	Peak_140064	CRD_856	Intron
chr3	89424197	89424443	Peak_140099	CRD_857	Intron
chr3	89434223	89435263	Peak_140100	CRD_857	Intron
chr3	89447215	89447541	Peak_140101	CRD_857	Intron
chr3	89453063	89453299	Peak_140102	CRD_857	Intron
chr3	89454961	89455210	Peak_140103	CRD_857	Intron
chr3	90007653	90008400	Peak_140207	CRD_858	Distal_Intergenic
chr3	90010731	90011625	Peak_140208	CRD_858	Distal_Intergenic
chr3	90015932	90016371	Peak_140209	CRD_858	Distal_Intergenic
chr3	90024799	90025223	Peak_140210	CRD_858	Distal_Intergenic
chr3	90117167	90117627	Peak_140220	CRD_859	Distal_Intergenic
chr3	90122346	90122583	Peak_140221	CRD_859	Distal_Intergenic
chr3	90132190	90132389	Peak_140222	CRD_859	Distal_Intergenic
chr3	90133588	90133832	Peak_140223	CRD_859	Distal_Intergenic
chr3	90140540	90140832	Peak_140224	CRD_859	Distal_Intergenic
chr3	90150154	90150461	Peak_140225	CRD_859	Distal_Intergenic
chr3	94028210	94028513	Peak_140468	CRD_860	Promoter
chr3	94036944	94037475	Peak_140469	CRD_860	Intron
chr3	94042225	94042625	Peak_140470	CRD_860	Intron
chr3	94046447	94046675	Peak_140471	CRD_860	Intron
chr3	94050822	94051024	Peak_140472	CRD_860	Exon
chr3	94054939	94055201	Peak_140473	CRD_860	Exon
chr3	94062238	94063838	Peak_140474	CRD_861	Promoter
chr3	94069047	94069951	Peak_140475	CRD_861	Intron
chr3	94084748	94084984	Peak_140476	CRD_861	Exon
chr3	94098187	94098386	Peak_140477	CRD_861	Intron
chr3	94098509	94098938	Peak_140478	CRD_861	Intron
chr3	94100712	94100939	Peak_140479	CRD_861	Intron
chr3	94173536	94173869	Peak_140493	CRD_862	Distal_Intergenic
chr3	94176805	94177218	Peak_140494	CRD_862	Distal_Intergenic
chr3	94182821	94183293	Peak_140495	CRD_862	Distal_Intergenic
chr3	94206917	94207429	Peak_140496	CRD_862	Distal_Intergenic
chr3	94158349	94159883	Peak_140491	CRD_862	Distal_Intergenic
chr3	94167489	94168390	Peak_140492	CRD_862	Distal_Intergenic
chr3	94224961	94226017	Peak_140497	CRD_862	Distal_Intergenic
chr3	94226073	94226433	Peak_140498	CRD_862	Distal_Intergenic
chr3	94580673	94581542	Peak_140545	CRD_863	Distal_Intergenic
chr3	94607170	94607571	Peak_140546	CRD_863	Distal_Intergenic
chr3	94617425	94617709	Peak_140547	CRD_863	Distal_Intergenic
chr3	94623740	94624105	Peak_140548	CRD_863	Distal_Intergenic
chr3	94624162	94624416	Peak_140549	CRD_863	Distal_Intergenic
chr3	94626238	94626927	Peak_140550	CRD_863	Distal_Intergenic
chr3	95229092	95229294	Peak_140649	CRD_864	Distal_Intergenic
chr3	95229372	95229855	Peak_140650	CRD_864	Distal_Intergenic
chr3	95234995	95235428	Peak_140651	CRD_864	Distal_Intergenic
chr3	95244409	95244610	Peak_140652	CRD_864	Distal_Intergenic
chr3	95288980	95289381	Peak_140663	CRD_865	Distal_Intergenic
chr3	95292116	95292322	Peak_140664	CRD_865	Distal_Intergenic
chr3	95295991	95296364	Peak_140665	CRD_865	Distal_Intergenic
chr3	95305812	95306389	Peak_140666	CRD_865	Distal_Intergenic
chr3	96609656	96610077	Peak_140896	CRD_866	Promoter
chr3	96621113	96621374	Peak_140900	CRD_866	Promoter
chr3	96621512	96621752	Peak_140901	CRD_866	Promoter
chr3	96622898	96623149	Peak_140902	CRD_866	Distal_Intergenic
chr3	98013473	98014628	Peak_141132	CRD_867	Intron
chr3	98022644	98023660	Peak_141133	CRD_867	Intron
chr3	98038980	98040097	Peak_141134	CRD_867	Distal_Intergenic
chr3	98044688	98044892	Peak_141135	CRD_867	Distal_Intergenic
chr3	98045478	98045763	Peak_141136	CRD_867	Distal_Intergenic
chr3	98053453	98053827	Peak_141137	CRD_867	Promoter
chr3	98329376	98330028	Peak_141184	CRD_868	Intron
chr3	98334057	98334434	Peak_141185	CRD_868	Intron
chr3	98343969	98344285	Peak_141186	CRD_868	Intron
chr3	98348330	98348584	Peak_141187	CRD_868	Intron
chr3	98352883	98353082	Peak_141188	CRD_868	Promoter
chr3	98529378	98529598	Peak_141216	CRD_869	Promoter
chr3	98540218	98540956	Peak_141217	CRD_869	Intron
chr3	98546313	98546735	Peak_141218	CRD_869	Intron
chr3	98547603	98547805	Peak_141219	CRD_869	Intron
chr3	98552891	98553450	Peak_141220	CRD_869	Intron
chr3	98580495	98581164	Peak_141226	CRD_870	Exon
chr3	98581317	98582075	Peak_141227	CRD_870	Exon
chr3	98585296	98585586	Peak_141228	CRD_870	Promoter
chr3	98593421	98594609	Peak_141229	CRD_870	Promoter
chr3	98561586	98561930	Peak_141223	CRD_870	Intron
chr3	98572950	98573968	Peak_141224	CRD_870	Intron
chr3	98574223	98574451	Peak_141225	CRD_870	Intron
chr3	98601358	98601644	Peak_141230	CRD_870	Distal_Intergenic
chr3	98601698	98602640	Peak_141231	CRD_870	Distal_Intergenic
chr3	98612587	98613664	Peak_141232	CRD_870	Distal_Intergenic
chr3	98617567	98618239	Peak_141233	CRD_870	Promoter
chr3	98637025	98637224	Peak_141234	CRD_870	Distal_Intergenic
chr3	98654302	98654538	Peak_141235	CRD_870	Distal_Intergenic
chr3	98661754	98662477	Peak_141236	CRD_870	Distal_Intergenic
chr3	98672667	98672870	Peak_141237	CRD_870	Distal_Intergenic
chr3	98688319	98689625	Peak_141238	CRD_870	Distal_Intergenic
chr3	98761726	98762251	Peak_141244	CRD_871	Promoter
chr3	98762966	98764080	Peak_141245	CRD_871	Promoter
chr3	98764458	98764767	Peak_141246	CRD_871	Promoter
chr3	98769805	98770982	Peak_141247	CRD_871	Promoter
chr3	98778797	98780462	Peak_141248	CRD_871	Promoter
chr3	98731758	98732846	Peak_141239	CRD_871	Promoter
chr3	98733079	98734188	Peak_141240	CRD_871	Promoter
chr3	98746953	98747186	Peak_141241	CRD_871	Intron
chr3	98750677	98750907	Peak_141242	CRD_871	Intron
chr3	98751705	98751905	Peak_141243	CRD_871	Intron
chr3	98827267	98827978	Peak_141256	CRD_872	Intron
chr3	98841381	98841624	Peak_141257	CRD_872	Intron
chr3	98842701	98843007	Peak_141258	CRD_872	Intron
chr3	98849502	98849778	Peak_141259	CRD_872	Exon
chr3	98855200	98855455	Peak_141260	CRD_872	Intron
chr3	98855838	98856298	Peak_141261	CRD_872	Intron
chr3	100462701	100463424	Peak_141486	CRD_873	Distal_Intergenic
chr3	100491709	100493131	Peak_141487	CRD_873	Promoter
chr3	100516612	100517002	Peak_141488	CRD_873	Promoter
chr3	100518882	100519115	Peak_141489	CRD_873	Promoter
chr3	100531958	100532623	Peak_141490	CRD_874	Intron
chr3	100538354	100539005	Peak_141491	CRD_874	Intron
chr3	100544796	100545374	Peak_141492	CRD_874	Intron
chr3	100548133	100548524	Peak_141493	CRD_874	Intron
chr3	101190573	101190831	Peak_141569	CRD_875	Distal_Intergenic
chr3	101195909	101196499	Peak_141570	CRD_875	Distal_Intergenic
chr3	101196809	101197119	Peak_141571	CRD_875	Distal_Intergenic
chr3	101204191	101204686	Peak_141572	CRD_875	Distal_Intergenic
chr3	101211690	101212183	Peak_141573	CRD_875	Distal_Intergenic
chr3	101216746	101217391	Peak_141574	CRD_875	Distal_Intergenic
chr3	101512150	101514223	Peak_141603	CRD_876	Promoter
chr3	101561206	101562225	Peak_141604	CRD_876	Promoter
chr3	101573409	101574345	Peak_141605	CRD_876	Promoter
chr3	101574470	101575025	Peak_141606	CRD_876	Promoter
chr3	103010742	103010941	Peak_141807	CRD_877	Distal_Intergenic
chr3	103011003	103011289	Peak_141808	CRD_877	Distal_Intergenic
chr3	103016387	103016624	Peak_141809	CRD_877	Distal_Intergenic
chr3	103022945	103023151	Peak_141810	CRD_877	Distal_Intergenic
chr3	103499048	103499604	Peak_141892	CRD_878	Distal_Intergenic
chr3	103510874	103511076	Peak_141893	CRD_878	Distal_Intergenic
chr3	103533117	103533316	Peak_141894	CRD_878	Distal_Intergenic
chr3	103536743	103537246	Peak_141895	CRD_878	Exon
chr3	103551589	103551868	Peak_141896	CRD_878	Distal_Intergenic
chr3	103475631	103476334	Peak_141890	CRD_878	Distal_Intergenic
chr3	103485736	103486155	Peak_141891	CRD_878	Distal_Intergenic
chr3	103555912	103556133	Peak_141897	CRD_879	Distal_Intergenic
chr3	103564351	103564561	Peak_141898	CRD_879	Distal_Intergenic
chr3	103566023	103566257	Peak_141899	CRD_879	Distal_Intergenic
chr3	103566316	103566601	Peak_141900	CRD_879	Distal_Intergenic
chr3	103569844	103570228	Peak_141901	CRD_879	Distal_Intergenic
chr3	103570292	103570681	Peak_141902	CRD_879	Distal_Intergenic
chr3	103575919	103576494	Peak_141903	CRD_880	Distal_Intergenic
chr3	103577697	103577904	Peak_141904	CRD_880	Distal_Intergenic
chr3	103578150	103578595	Peak_141905	CRD_880	Distal_Intergenic
chr3	103591505	103591773	Peak_141906	CRD_880	Distal_Intergenic
chr3	106341069	106341912	Peak_142347	CRD_881	Distal_Intergenic
chr3	106363835	106364118	Peak_142348	CRD_881	Distal_Intergenic
chr3	106364549	106364960	Peak_142349	CRD_881	Distal_Intergenic
chr3	106369609	106370322	Peak_142350	CRD_881	Distal_Intergenic
chr3	106993242	106993719	Peak_142459	CRD_882	Intron
chr3	107003591	107003946	Peak_142460	CRD_882	Intron
chr3	107006528	107006774	Peak_142461	CRD_882	Promoter
chr3	107010168	107010477	Peak_142462	CRD_882	Promoter
chr3	107014200	107014485	Peak_142463	CRD_882	Intron
chr3	107014696	107015028	Peak_142464	CRD_882	Intron
chr3	107025238	107025437	Peak_142465	CRD_883	Intron
chr3	107025948	107026550	Peak_142466	CRD_883	Intron
chr3	107027772	107028831	Peak_142467	CRD_883	Intron
chr3	107031825	107032494	Peak_142468	CRD_883	Intron
chr3	107044704	107045095	Peak_142469	CRD_883	Intron
chr3	107045147	107046406	Peak_142470	CRD_883	Intron
chr3	107046699	107047097	Peak_142471	CRD_883	Intron
chr3	107047765	107048013	Peak_142472	CRD_883	Intron
chr3	107054731	107055254	Peak_142473	CRD_883	Intron
chr3	107055420	107055833	Peak_142474	CRD_883	Intron
chr3	107064067	107065894	Peak_142475	CRD_883	Intron
chr3	107076806	107078033	Peak_142476	CRD_883	Intron
chr3	107088474	107089077	Peak_142477	CRD_884	Intron
chr3	107090267	107090479	Peak_142478	CRD_884	Intron
chr3	107097822	107098033	Peak_142479	CRD_884	Intron
chr3	107099472	107099821	Peak_142480	CRD_884	Intron
chr3	107100200	107100448	Peak_142481	CRD_884	Intron
chr3	107111795	107112406	Peak_142482	CRD_884	Exon
chr3	107117657	107118767	Peak_142483	CRD_884	Intron
chr3	107133936	107134216	Peak_142484	CRD_884	Intron
chr3	107142682	107143588	Peak_142485	CRD_884	Intron
chr3	107152319	107152564	Peak_142486	CRD_884	Intron
chr3	107152771	107154604	Peak_142487	CRD_884	Intron
chr3	107181751	107182224	Peak_142488	CRD_884	Intron
chr3	107185135	107185703	Peak_142489	CRD_884	Intron
chr3	107187010	107187325	Peak_142490	CRD_884	Intron
chr3	107198366	107199434	Peak_142491	CRD_884	Intron
chr3	107206007	107206525	Peak_142492	CRD_884	Intron
chr3	107206954	107207184	Peak_142493	CRD_884	Intron
chr3	107207813	107208751	Peak_142494	CRD_884	Intron
chr3	107208873	107209103	Peak_142495	CRD_884	Intron
chr3	107212947	107213379	Peak_142496	CRD_884	Intron
chr3	107598865	107599893	Peak_142551	CRD_885	Promoter
chr3	107601019	107601231	Peak_142552	CRD_885	Promoter
chr3	107615614	107616090	Peak_142553	CRD_885	Intron
chr3	107616185	107616471	Peak_142554	CRD_885	Intron
chr3	107634987	107635362	Peak_142555	CRD_885	Intron
chr3	108084960	108085283	Peak_142624	CRD_886	Intron
chr3	108089570	108091321	Peak_142625	CRD_886	Promoter
chr3	108092058	108092424	Peak_142626	CRD_886	Promoter
chr3	108092636	108092994	Peak_142627	CRD_886	Promoter
chr3	108104503	108105288	Peak_142628	CRD_886	Distal_Intergenic
chr3	108115817	108116079	Peak_142629	CRD_886	Distal_Intergenic
chr3	108116260	108116539	Peak_142630	CRD_887	Distal_Intergenic
chr3	108123220	108123716	Peak_142631	CRD_887	Promoter
chr3	108123988	108125227	Peak_142632	CRD_887	Promoter
chr3	108132920	108133167	Peak_142633	CRD_887	Intron
chr3	108134282	108134742	Peak_142634	CRD_887	Intron
chr3	108388125	108389077	Peak_142664	CRD_888	Exon
chr3	108392315	108392769	Peak_142665	CRD_888	Intron
chr3	108406418	108407403	Peak_142666	CRD_888	Intron
chr3	108419465	108419668	Peak_142667	CRD_888	Intron
chr3	110279038	110279353	Peak_142971	CRD_889	Distal_Intergenic
chr3	110285563	110285975	Peak_142972	CRD_889	Distal_Intergenic
chr3	110297075	110297477	Peak_142973	CRD_889	Distal_Intergenic
chr3	110298075	110298332	Peak_142974	CRD_889	Distal_Intergenic
chr3	110408777	110409076	Peak_142994	CRD_890	Distal_Intergenic
chr3	110424611	110424836	Peak_142995	CRD_890	Distal_Intergenic
chr3	110433290	110433806	Peak_142996	CRD_890	Distal_Intergenic
chr3	110436480	110436846	Peak_142997	CRD_890	Distal_Intergenic
chr3	110436924	110437370	Peak_142998	CRD_890	Distal_Intergenic
chr3	110438061	110439386	Peak_142999	CRD_891	Distal_Intergenic
chr3	110446550	110446959	Peak_143000	CRD_891	Distal_Intergenic
chr3	110447150	110447910	Peak_143001	CRD_891	Distal_Intergenic
chr3	110449880	110450207	Peak_143002	CRD_891	Distal_Intergenic
chr3	110453250	110453599	Peak_143003	CRD_891	Distal_Intergenic
chr3	110885900	110886134	Peak_143082	CRD_892	Exon
chr3	110886253	110886841	Peak_143083	CRD_892	Exon
chr3	110887178	110887386	Peak_143084	CRD_892	Exon
chr3	110894043	110894262	Peak_143085	CRD_892	Promoter
chr3	110895466	110895825	Peak_143086	CRD_893	Promoter
chr3	110896714	110896922	Peak_143087	CRD_893	Intron
chr3	110901099	110901356	Peak_143088	CRD_893	Intron
chr3	110904143	110905024	Peak_143089	CRD_893	Intron
chr3	110908326	110909153	Peak_143090	CRD_893	Intron
chr3	110909238	110909653	Peak_143091	CRD_893	Intron
chr3	110918851	110919384	Peak_143094	CRD_894	Intron
chr3	110919628	110919866	Peak_143095	CRD_894	Intron
chr3	110919917	110920362	Peak_143096	CRD_894	Intron
chr3	110920463	110920891	Peak_143097	CRD_894	Intron
chr3	111465338	111465769	Peak_143195	CRD_895	Intron
chr3	111476027	111476347	Peak_143196	CRD_895	Promoter
chr3	111487948	111488560	Peak_143197	CRD_895	Intron
chr3	111488607	111488976	Peak_143198	CRD_895	Intron
chr3	111702998	111703709	Peak_143235	CRD_896	Intron
chr3	111704243	111704473	Peak_143236	CRD_896	Intron
chr3	111712538	111713132	Peak_143237	CRD_896	Intron
chr3	111717372	111718077	Peak_143238	CRD_896	Intron
chr3	111967529	111968207	Peak_143276	CRD_897	Exon
chr3	111978436	111979859	Peak_143277	CRD_897	Promoter
chr3	111988920	111989888	Peak_143278	CRD_897	Intron
chr3	111998566	112000291	Peak_143279	CRD_897	Promoter
chr3	112000458	112000733	Peak_143280	CRD_897	Promoter
chr3	112000977	112001238	Peak_143281	CRD_897	Promoter
chr3	112011142	112011543	Peak_143282	CRD_897	Intron
chr3	112013140	112014017	Peak_143283	CRD_897	Exon
chr3	112020502	112020958	Peak_143284	CRD_897	Distal_Intergenic
chr3	112030331	112030718	Peak_143285	CRD_897	Promoter
chr3	112042823	112044373	Peak_143286	CRD_897	Promoter
chr3	112508854	112509220	Peak_143355	CRD_898	Distal_Intergenic
chr3	112510194	112510401	Peak_143356	CRD_898	Distal_Intergenic
chr3	112519225	112519803	Peak_143357	CRD_898	Distal_Intergenic
chr3	112531349	112531834	Peak_143358	CRD_898	Exon
chr3	112532141	112532375	Peak_143359	CRD_898	Exon
chr3	112544703	112545112	Peak_143360	CRD_898	Intron
chr3	112554066	112554327	Peak_143361	CRD_898	Intron
chr3	112555450	112555874	Peak_143362	CRD_898	Intron
chr3	112561094	112562735	Peak_143363	CRD_898	Promoter
chr3	112574493	112574903	Peak_143364	CRD_898	Intron
chr3	112579269	112579501	Peak_143365	CRD_898	Intron
chr3	112580636	112580908	Peak_143366	CRD_898	Exon
chr3	112582182	112582586	Peak_143367	CRD_898	Intron
chr3	112591468	112591748	Peak_143368	CRD_898	Distal_Intergenic
chr3	112605236	112605841	Peak_143369	CRD_898	Exon
chr3	112615727	112616664	Peak_143370	CRD_898	Intron
chr3	112627226	112627993	Peak_143371	CRD_899	Intron
chr3	112629393	112629928	Peak_143372	CRD_899	Intron
chr3	112635643	112635995	Peak_143373	CRD_899	Promoter
chr3	112638389	112638635	Peak_143374	CRD_899	Promoter
chr3	113103599	113103842	Peak_143424	CRD_900	Intron
chr3	113104773	113105723	Peak_143425	CRD_900	Intron
chr3	113122300	113122499	Peak_143426	CRD_900	Intron
chr3	113132632	113132883	Peak_143427	CRD_900	Intron
chr3	113135874	113136489	Peak_143428	CRD_900	Intron
chr3	113006135	113006427	Peak_143416	CRD_900	Promoter
chr3	113018508	113020400	Peak_143417	CRD_900	Promoter
chr3	113035235	113035749	Peak_143418	CRD_900	Intron
chr3	113050880	113052216	Peak_143419	CRD_900	Exon
chr3	113079180	113080082	Peak_143420	CRD_900	Intron
chr3	113084597	113085341	Peak_143421	CRD_900	Intron
chr3	113088579	113088936	Peak_143422	CRD_900	Exon
chr3	113095289	113095491	Peak_143423	CRD_900	Intron
chr3	113151476	113151716	Peak_143429	CRD_900	Intron
chr3	113166434	113167563	Peak_143430	CRD_900	Promoter
chr3	113168285	113168977	Peak_143431	CRD_900	Promoter
chr3	113175448	113175647	Peak_143432	CRD_900	Intron
chr3	113193332	113193687	Peak_143433	CRD_900	Distal_Intergenic
chr3	113193770	113194061	Peak_143434	CRD_900	Distal_Intergenic
chr3	113194761	113195543	Peak_143435	CRD_900	Distal_Intergenic
chr3	113211158	113211696	Peak_143436	CRD_900	Promoter
chr3	113212891	113213401	Peak_143437	CRD_900	Promoter
chr3	113223603	113224407	Peak_143438	CRD_900	Intron
chr3	113231869	113232334	Peak_143439	CRD_900	Intron
chr3	113232483	113232828	Peak_143440	CRD_900	Intron
chr3	113234597	113235241	Peak_143441	CRD_900	Intron
chr3	113241221	113241422	Peak_143442	CRD_900	Intron
chr3	113241601	113242523	Peak_143443	CRD_900	Intron
chr3	113248748	113249881	Peak_143444	CRD_900	Exon
chr3	114380059	114380940	Peak_143497	CRD_900	Promoter
chr3	114383673	114384840	Peak_143498	CRD_900	Promoter
chr3	114400440	114401441	Peak_143499	CRD_900	Intron
chr3	114404552	114404885	Peak_143500	CRD_900	Intron
chr3	114408789	114409039	Peak_143501	CRD_900	Intron
chr3	114411111	114411705	Peak_143502	CRD_900	Intron
chr3	114412446	114412718	Peak_143503	CRD_900	Intron
chr3	113253767	113255470	Peak_143445	CRD_900	Intron
chr3	113264288	113265877	Peak_143446	CRD_900	Promoter
chr3	113275646	113277048	Peak_143447	CRD_900	Promoter
chr3	113278345	113278690	Peak_143448	CRD_900	Promoter
chr3	113287157	113287445	Peak_143449	CRD_900	Promoter
chr3	113287520	113288574	Peak_143450	CRD_900	Promoter
chr3	113289742	113290032	Peak_143451	CRD_900	Exon
chr3	113345156	113345423	Peak_143452	CRD_900	Intron
chr3	113401940	113402162	Peak_143453	CRD_900	Promoter
chr3	113441161	113442363	Peak_143454	CRD_900	Promoter
chr3	113494155	113494421	Peak_143455	CRD_900	Promoter
chr3	113495024	113495306	Peak_143456	CRD_900	Promoter
chr3	113514210	113515810	Peak_143457	CRD_900	Promoter
chr3	113532321	113532643	Peak_143458	CRD_900	Promoter
chr3	113533336	113533602	Peak_143459	CRD_900	Promoter
chr3	113563628	113563892	Peak_143460	CRD_900	Intron
chr3	113575277	113575514	Peak_143461	CRD_900	Intron
chr3	113577845	113578177	Peak_143462	CRD_900	Intron
chr3	113600442	113601190	Peak_143463	CRD_900	Promoter
chr3	113614227	113614700	Peak_143464	CRD_900	Promoter
chr3	113625832	113626032	Peak_143465	CRD_900	Promoter
chr3	113626591	113627352	Peak_143466	CRD_900	Promoter
chr3	113630043	113630355	Peak_143467	CRD_900	Promoter
chr3	113660951	113661222	Peak_143468	CRD_900	Exon
chr3	113663098	113663384	Peak_143469	CRD_900	Intron
chr3	113696159	113696389	Peak_143470	CRD_900	Promoter
chr3	113696591	113697843	Peak_143471	CRD_900	Promoter
chr3	113712123	113712373	Peak_143472	CRD_900	Distal_Intergenic
chr3	113736310	113737181	Peak_143473	CRD_900	Promoter
chr3	113745161	113745467	Peak_143474	CRD_900	Promoter
chr3	113745774	113746040	Peak_143475	CRD_900	Promoter
chr3	113746205	113747602	Peak_143476	CRD_900	Promoter
chr3	113769616	113769926	Peak_143477	CRD_900	Intron
chr3	113816201	113816879	Peak_143478	CRD_900	Distal_Intergenic
chr3	113838431	113840062	Peak_143479	CRD_900	Promoter
chr3	113840219	113840498	Peak_143480	CRD_900	Promoter
chr3	113844723	113845020	Peak_143481	CRD_900	Promoter
chr3	113912994	113913239	Peak_143482	CRD_900	Exon
chr3	113947256	113947572	Peak_143483	CRD_900	Promoter
chr3	113949043	113949466	Peak_143484	CRD_900	Promoter
chr3	113953880	113954541	Peak_143485	CRD_900	Promoter
chr3	113968897	113969533	Peak_143486	CRD_900	Intron
chr3	114056111	114057270	Peak_143487	CRD_900	Promoter
chr3	114111165	114111410	Peak_143488	CRD_900	Distal_Intergenic
chr3	114122010	114122623	Peak_143489	CRD_900	Distal_Intergenic
chr3	114145011	114145267	Peak_143490	CRD_900	Intron
chr3	114152459	114153246	Peak_143491	CRD_900	Intron
chr3	114157379	114157652	Peak_143492	CRD_900	Intron
chr3	114333204	114334273	Peak_143493	CRD_900	Exon
chr3	114362838	114363425	Peak_143494	CRD_900	Intron
chr3	114363552	114364011	Peak_143495	CRD_900	Promoter
chr3	114364857	114365602	Peak_143496	CRD_900	Promoter
chr3	114638944	114639519	Peak_143518	CRD_901	Intron
chr3	114685150	114685415	Peak_143519	CRD_901	Promoter
chr3	114697400	114697735	Peak_143520	CRD_901	Intron
chr3	114745333	114745614	Peak_143521	CRD_901	Promoter
chr3	114745784	114747000	Peak_143522	CRD_901	Promoter
chr3	114756900	114757435	Peak_143523	CRD_901	Promoter
chr3	114758215	114759701	Peak_143524	CRD_901	Promoter
chr3	114800326	114800545	Peak_143525	CRD_901	Promoter
chr3	114804089	114804373	Peak_143526	CRD_901	Promoter
chr3	114827231	114827917	Peak_143527	CRD_901	Intron
chr3	115040569	115040981	Peak_143550	CRD_901	Intron
chr3	115052931	115053140	Peak_143551	CRD_901	Intron
chr3	115061620	115062588	Peak_143552	CRD_901	Intron
chr3	115068853	115069591	Peak_143553	CRD_901	Promoter
chr3	115071127	115072073	Peak_143554	CRD_901	Promoter
chr3	115081851	115082168	Peak_143555	CRD_901	Intron
chr3	115092180	115092990	Peak_143559	CRD_901	Intron
chr3	115099194	115099422	Peak_143560	CRD_901	Promoter
chr3	115099476	115100672	Peak_143561	CRD_901	Promoter
chr3	115146941	115148073	Peak_143562	CRD_901	Promoter
chr3	114424267	114424821	Peak_143506	CRD_901	Intron
chr3	114427740	114428021	Peak_143507	CRD_901	Intron
chr3	114441306	114442201	Peak_143508	CRD_901	Intron
chr3	114447553	114447900	Peak_143509	CRD_901	Promoter
chr3	114449714	114450191	Peak_143510	CRD_901	Intron
chr3	114451065	114452108	Peak_143511	CRD_901	Promoter
chr3	114453901	114455373	Peak_143512	CRD_901	Promoter
chr3	114496048	114496681	Peak_143513	CRD_901	Intron
chr3	114498400	114498663	Peak_143514	CRD_901	Promoter
chr3	114498763	114499079	Peak_143515	CRD_901	Promoter
chr3	114585019	114585280	Peak_143516	CRD_901	Intron
chr3	114623789	114625407	Peak_143517	CRD_901	Promoter
chr3	114846299	114846584	Peak_143528	CRD_901	Intron
chr3	114847683	114849150	Peak_143529	CRD_901	Intron
chr3	114854380	114854799	Peak_143530	CRD_901	Intron
chr3	114855095	114855472	Peak_143531	CRD_901	Intron
chr3	114855631	114855831	Peak_143532	CRD_901	Intron
chr3	114857361	114857754	Peak_143533	CRD_901	Intron
chr3	114863303	114863823	Peak_143534	CRD_901	Promoter
chr3	114874372	114874761	Peak_143535	CRD_901	Promoter
chr3	114874829	114875051	Peak_143536	CRD_901	Promoter
chr3	114877718	114878754	Peak_143537	CRD_901	Intron
chr3	114879488	114879699	Peak_143538	CRD_901	Intron
chr3	114880060	114880496	Peak_143539	CRD_901	Intron
chr3	114893074	114893313	Peak_143540	CRD_901	Intron
chr3	114896889	114897479	Peak_143541	CRD_901	Promoter
chr3	114899524	114899975	Peak_143542	CRD_901	Promoter
chr3	114902638	114903643	Peak_143543	CRD_901	Promoter
chr3	114903842	114904092	Peak_143544	CRD_901	Intron
chr3	114973573	114973876	Peak_143545	CRD_901	Intron
chr3	115003999	115004793	Peak_143546	CRD_901	Intron
chr3	115004847	115005151	Peak_143547	CRD_901	Intron
chr3	115019743	115021574	Peak_143548	CRD_901	Intron
chr3	115029913	115030392	Peak_143549	CRD_901	Intron
chr3	115082282	115082627	Peak_143556	CRD_901	Intron
chr3	115084627	115085528	Peak_143557	CRD_901	Intron
chr3	115086473	115086992	Peak_143558	CRD_901	Intron
chr3	115217628	115217841	Peak_143563	CRD_902	Distal_Intergenic
chr3	115239781	115240122	Peak_143564	CRD_902	Distal_Intergenic
chr3	115263676	115263875	Peak_143565	CRD_902	Intron
chr3	115272076	115272418	Peak_143566	CRD_902	Intron
chr3	115280380	115281154	Peak_143567	CRD_902	Promoter
chr3	115281782	115282727	Peak_143568	CRD_902	Promoter
chr3	115434383	115434618	Peak_143569	CRD_902	Distal_Intergenic
chr3	115512509	115513563	Peak_143570	CRD_902	Distal_Intergenic
chr3	115623415	115623639	Peak_143571	CRD_902	Promoter
chr3	115648601	115649091	Peak_143572	CRD_902	Intron
chr3	115658016	115658693	Peak_143573	CRD_902	Promoter
chr3	115658833	115659282	Peak_143574	CRD_902	Promoter
chr3	115659455	115659835	Peak_143575	CRD_902	Promoter
chr3	115660688	115661371	Peak_143576	CRD_902	Promoter
chr3	115692716	115693481	Peak_143577	CRD_902	Intron
chr3	115693956	115694286	Peak_143578	CRD_902	Intron
chr3	115783917	115785561	Peak_143579	CRD_902	Distal_Intergenic
chr3	115814750	115815131	Peak_143580	CRD_902	Intron
chr3	115819647	115820510	Peak_143581	CRD_902	Intron
chr3	115877461	115877863	Peak_143582	CRD_902	Intron
chr3	115899015	115899214	Peak_143583	CRD_902	Intron
chr3	115912456	115912721	Peak_143584	CRD_902	Intron
chr3	115961443	115961645	Peak_143585	CRD_902	Intron
chr3	115998979	115999443	Peak_143586	CRD_902	Intron
chr3	115999655	116000021	Peak_143587	CRD_902	Intron
chr3	116038571	116038779	Peak_143588	CRD_902	Intron
chr3	116398705	116398907	Peak_143609	CRD_903	Intron
chr3	116399592	116400005	Peak_143610	CRD_903	Intron
chr3	116400084	116400322	Peak_143611	CRD_903	Intron
chr3	116414754	116415097	Peak_143612	CRD_903	Intron
chr3	116415745	116415975	Peak_143613	CRD_903	Intron
chr3	116417184	116417468	Peak_143614	CRD_903	Intron
chr3	116591352	116591625	Peak_143617	CRD_903	Intron
chr3	116607007	116607744	Peak_143618	CRD_903	Intron
chr3	116614806	116615187	Peak_143619	CRD_903	Intron
chr3	116634508	116635177	Peak_143620	CRD_903	Intron
chr3	116663343	116664170	Peak_143621	CRD_903	Intron
chr3	116669058	116670446	Peak_143622	CRD_903	Intron
chr3	116707385	116708096	Peak_143623	CRD_903	Promoter
chr3	116740010	116740494	Peak_143624	CRD_903	Intron
chr3	116741537	116742052	Peak_143625	CRD_903	Intron
chr3	116087436	116087839	Peak_143589	CRD_903	Promoter
chr3	116102128	116102334	Peak_143590	CRD_903	Intron
chr3	116135270	116135957	Peak_143591	CRD_903	Intron
chr3	116139417	116140471	Peak_143592	CRD_903	Intron
chr3	116148790	116149989	Peak_143593	CRD_903	Intron
chr3	116151471	116151719	Peak_143594	CRD_903	Intron
chr3	116161377	116162416	Peak_143595	CRD_903	Intron
chr3	116165702	116166677	Peak_143596	CRD_903	Intron
chr3	116201042	116201807	Peak_143597	CRD_903	Intron
chr3	116242281	116242540	Peak_143598	CRD_903	Intron
chr3	116246487	116246871	Peak_143599	CRD_903	Intron
chr3	116251854	116252352	Peak_143600	CRD_903	Intron
chr3	116256761	116257465	Peak_143601	CRD_903	Intron
chr3	116280000	116280948	Peak_143602	CRD_903	Intron
chr3	116287754	116288029	Peak_143603	CRD_903	Intron
chr3	116288093	116289124	Peak_143604	CRD_903	Intron
chr3	116299589	116300683	Peak_143605	CRD_903	Intron
chr3	116339612	116340084	Peak_143606	CRD_903	Intron
chr3	116350250	116350640	Peak_143607	CRD_903	Intron
chr3	116375537	116375736	Peak_143608	CRD_903	Intron
chr3	116422994	116424440	Peak_143615	CRD_903	Intron
chr3	116444328	116446612	Peak_143616	CRD_903	Promoter
chr3	116809147	116809552	Peak_143628	CRD_904	Intron
chr3	116815882	116816168	Peak_143629	CRD_904	Intron
chr3	116863743	116864736	Peak_143630	CRD_904	Intron
chr3	116886225	116886477	Peak_143631	CRD_904	Intron
chr3	116886540	116886921	Peak_143632	CRD_904	Intron
chr3	116951574	116951991	Peak_143633	CRD_904	Intron
chr3	116952284	116952494	Peak_143634	CRD_904	Intron
chr3	117010056	117010762	Peak_143635	CRD_904	Intron
chr3	117017585	117017833	Peak_143636	CRD_904	Intron
chr3	117018764	117019706	Peak_143637	CRD_904	Intron
chr3	117035796	117036125	Peak_143638	CRD_904	Intron
chr3	117036263	117037128	Peak_143639	CRD_904	Intron
chr3	117045145	117045499	Peak_143640	CRD_904	Intron
chr3	117055015	117055719	Peak_143641	CRD_904	Intron
chr3	117058928	117059660	Peak_143642	CRD_904	Intron
chr3	117285683	117286255	Peak_143662	CRD_904	Distal_Intergenic
chr3	117302288	117302877	Peak_143663	CRD_904	Distal_Intergenic
chr3	117305189	117305390	Peak_143664	CRD_904	Distal_Intergenic
chr3	117305620	117305996	Peak_143665	CRD_904	Distal_Intergenic
chr3	117349903	117350912	Peak_143666	CRD_904	Distal_Intergenic
chr3	117355567	117356138	Peak_143667	CRD_904	Distal_Intergenic
chr3	117358086	117358286	Peak_143668	CRD_904	Distal_Intergenic
chr3	116757875	116758890	Peak_143626	CRD_904	Intron
chr3	116770675	116771310	Peak_143627	CRD_904	Intron
chr3	117059728	117060244	Peak_143643	CRD_904	Intron
chr3	117063898	117064592	Peak_143644	CRD_904	Intron
chr3	117074797	117075539	Peak_143645	CRD_904	Intron
chr3	117085602	117085834	Peak_143646	CRD_904	Intron
chr3	117091701	117092108	Peak_143647	CRD_904	Intron
chr3	117137052	117137457	Peak_143648	CRD_904	Promoter
chr3	117137565	117137764	Peak_143649	CRD_904	Promoter
chr3	117139658	117140069	Peak_143650	CRD_904	Promoter
chr3	117217858	117218413	Peak_143651	CRD_904	Distal_Intergenic
chr3	117234376	117234680	Peak_143652	CRD_904	Distal_Intergenic
chr3	117248268	117248499	Peak_143653	CRD_904	Distal_Intergenic
chr3	117252711	117252934	Peak_143654	CRD_904	Distal_Intergenic
chr3	117253153	117253474	Peak_143655	CRD_904	Distal_Intergenic
chr3	117253595	117254153	Peak_143656	CRD_904	Distal_Intergenic
chr3	117261935	117262224	Peak_143657	CRD_904	Distal_Intergenic
chr3	117262351	117262627	Peak_143658	CRD_904	Distal_Intergenic
chr3	117277769	117278087	Peak_143659	CRD_904	Distal_Intergenic
chr3	117278899	117279195	Peak_143660	CRD_904	Distal_Intergenic
chr3	117281306	117281744	Peak_143661	CRD_904	Distal_Intergenic
chr3	117700058	117700258	Peak_143688	CRD_905	Intron
chr3	117710074	117710273	Peak_143689	CRD_905	Intron
chr3	117719343	117719678	Peak_143690	CRD_905	Intron
chr3	117721205	117721558	Peak_143691	CRD_905	Intron
chr3	117722848	117723260	Peak_143692	CRD_905	Intron
chr3	117746078	117746360	Peak_143693	CRD_905	Intron
chr3	117750946	117752641	Peak_143694	CRD_905	Intron
chr3	117761779	117763542	Peak_143695	CRD_905	Intron
chr3	117790042	117790558	Peak_143696	CRD_905	Promoter
chr3	117793521	117793971	Peak_143697	CRD_905	Promoter
chr3	117798780	117799412	Peak_143698	CRD_905	Intron
chr3	117811524	117812241	Peak_143699	CRD_905	Intron
chr3	117820782	117821129	Peak_143700	CRD_905	Intron
chr3	117873318	117873660	Peak_143703	CRD_905	Intron
chr3	117888527	117888726	Peak_143704	CRD_905	Intron
chr3	117892359	117892935	Peak_143705	CRD_905	Intron
chr3	117898880	117899335	Peak_143706	CRD_905	Intron
chr3	117906540	117906810	Peak_143707	CRD_905	Intron
chr3	117920102	117920647	Peak_143708	CRD_905	Intron
chr3	117921961	117922454	Peak_143709	CRD_905	Intron
chr3	117939237	117939979	Peak_143710	CRD_905	Intron
chr3	117954560	117955208	Peak_143711	CRD_905	Intron
chr3	117837298	117838233	Peak_143701	CRD_905	Intron
chr3	117846327	117846928	Peak_143702	CRD_905	Intron
chr3	117412101	117412309	Peak_143671	CRD_905	Distal_Intergenic
chr3	117439128	117439427	Peak_143672	CRD_905	Distal_Intergenic
chr3	117439531	117440689	Peak_143673	CRD_905	Distal_Intergenic
chr3	117480638	117480839	Peak_143674	CRD_905	Distal_Intergenic
chr3	117486767	117487624	Peak_143675	CRD_905	Distal_Intergenic
chr3	117490937	117491494	Peak_143676	CRD_905	Distal_Intergenic
chr3	117526098	117527185	Peak_143677	CRD_905	Distal_Intergenic
chr3	117531206	117532009	Peak_143678	CRD_905	Distal_Intergenic
chr3	117532202	117532726	Peak_143679	CRD_905	Distal_Intergenic
chr3	117539941	117540203	Peak_143680	CRD_905	Distal_Intergenic
chr3	117549719	117549972	Peak_143681	CRD_905	Distal_Intergenic
chr3	117553548	117553857	Peak_143682	CRD_905	Distal_Intergenic
chr3	117572998	117573526	Peak_143683	CRD_905	Distal_Intergenic
chr3	117589354	117589948	Peak_143684	CRD_905	Distal_Intergenic
chr3	117602975	117603604	Peak_143685	CRD_905	Distal_Intergenic
chr3	117622382	117622764	Peak_143686	CRD_905	Distal_Intergenic
chr3	117628694	117629365	Peak_143687	CRD_905	Distal_Intergenic
chr3	118945328	118945723	Peak_143732	CRD_906	Promoter
chr3	118945872	118946167	Peak_143733	CRD_906	Promoter
chr3	118963788	118964165	Peak_143734	CRD_906	Intron
chr3	118964220	118964590	Peak_143735	CRD_906	Intron
chr3	118970841	118971265	Peak_143736	CRD_906	Intron
chr3	118972817	118973668	Peak_143737	CRD_906	Intron
chr3	118987272	118988196	Peak_143738	CRD_906	Intron
chr3	118990909	118991530	Peak_143739	CRD_906	Intron
chr3	118991696	118992392	Peak_143740	CRD_906	Intron
chr3	118997282	118997484	Peak_143741	CRD_906	Intron
chr3	118999187	118999393	Peak_143742	CRD_906	Intron
chr3	118999485	118999729	Peak_143743	CRD_906	Intron
chr3	119018485	119019244	Peak_143744	CRD_906	Intron
chr3	119020220	119020521	Peak_143745	CRD_906	Intron
chr3	119032321	119032952	Peak_143746	CRD_906	Promoter
chr3	119033470	119035316	Peak_143747	CRD_906	Promoter
chr3	119098736	119098940	Peak_143748	CRD_906	Intron
chr3	119145007	119145788	Peak_143749	CRD_906	Promoter
chr3	119189859	119190174	Peak_143750	CRD_906	Intron
chr3	119221169	119221530	Peak_143751	CRD_906	Intron
chr3	119230042	119230652	Peak_143752	CRD_906	Promoter
chr3	119240022	119240504	Peak_143753	CRD_906	Promoter
chr3	119240588	119241959	Peak_143754	CRD_906	Promoter
chr3	119257683	119258326	Peak_143755	CRD_906	Intron
chr3	119258876	119259444	Peak_143756	CRD_906	Intron
chr3	119274913	119275274	Peak_143757	CRD_906	Intron
chr3	119279012	119280303	Peak_143758	CRD_906	Intron
chr3	119289499	119289761	Peak_143759	CRD_906	Intron
chr3	119293675	119295702	Peak_143760	CRD_906	Promoter
chr3	119295931	119296286	Peak_143761	CRD_906	Promoter
chr3	119300813	119301477	Peak_143762	CRD_906	Promoter
chr3	119301687	119302088	Peak_143763	CRD_906	Intron
chr3	119310058	119310423	Peak_143764	CRD_906	Intron
chr3	119322268	119323476	Peak_143765	CRD_906	Promoter
chr3	119329398	119330478	Peak_143766	CRD_906	Intron
chr3	119350241	119350444	Peak_143767	CRD_906	Intron
chr3	119352236	119352624	Peak_143768	CRD_906	Intron
chr3	119413676	119414111	Peak_143769	CRD_906	Exon
chr3	117955377	117955583	Peak_143712	CRD_906	Intron
chr3	117996446	117998009	Peak_143713	CRD_906	Promoter
chr3	118051585	118051930	Peak_143714	CRD_906	Intron
chr3	118080989	118081258	Peak_143715	CRD_906	Intron
chr3	118294290	118294704	Peak_143716	CRD_906	Intron
chr3	118309613	118309817	Peak_143717	CRD_906	Intron
chr3	118501024	118501621	Peak_143718	CRD_906	Intron
chr3	118504187	118504469	Peak_143719	CRD_906	Intron
chr3	118526544	118527406	Peak_143720	CRD_906	Intron
chr3	118628336	118629300	Peak_143721	CRD_906	Distal_Intergenic
chr3	118641634	118641883	Peak_143722	CRD_906	Distal_Intergenic
chr3	118668643	118668842	Peak_143723	CRD_906	Distal_Intergenic
chr3	118781145	118781839	Peak_143724	CRD_906	Distal_Intergenic
chr3	118817379	118818205	Peak_143725	CRD_906	Distal_Intergenic
chr3	118882408	118882712	Peak_143726	CRD_906	Distal_Intergenic
chr3	118884680	118885282	Peak_143727	CRD_906	Distal_Intergenic
chr3	118909843	118910108	Peak_143728	CRD_906	Intron
chr3	118932893	118933150	Peak_143729	CRD_906	Promoter
chr3	118942308	118942597	Peak_143730	CRD_906	Promoter
chr3	118942728	118943171	Peak_143731	CRD_906	Promoter
chr3	120450018	120450525	Peak_143816	CRD_907	Promoter
chr3	120460681	120461787	Peak_143817	CRD_907	Distal_Intergenic
chr3	120470002	120470392	Peak_143818	CRD_907	Distal_Intergenic
chr3	120470708	120471275	Peak_143819	CRD_907	Distal_Intergenic
chr3	120497443	120497648	Peak_143820	CRD_907	Distal_Intergenic
chr3	120507261	120507510	Peak_143821	CRD_907	Distal_Intergenic
chr3	120595733	120597001	Peak_143826	CRD_907	Promoter
chr3	120615764	120616631	Peak_143827	CRD_907	Distal_Intergenic
chr3	120672974	120673478	Peak_143828	CRD_907	Intron
chr3	120677864	120679055	Peak_143829	CRD_907	Exon
chr3	120688124	120688490	Peak_143830	CRD_907	Exon
chr3	119555381	119555730	Peak_143773	CRD_907	Promoter
chr3	119559515	119559809	Peak_143774	CRD_907	Promoter
chr3	119570220	119570884	Peak_143775	CRD_907	Distal_Intergenic
chr3	119579293	119579557	Peak_143776	CRD_907	Promoter
chr3	119579672	119580820	Peak_143777	CRD_907	Promoter
chr3	119587634	119588063	Peak_143778	CRD_907	Exon
chr3	119588127	119588560	Peak_143779	CRD_907	Exon
chr3	119589123	119589568	Peak_143780	CRD_907	Exon
chr3	119595370	119596669	Peak_143781	CRD_907	Promoter
chr3	119627530	119627737	Peak_143782	CRD_907	Intron
chr3	119637991	119639312	Peak_143783	CRD_907	Promoter
chr3	119653944	119654228	Peak_143784	CRD_907	Promoter
chr3	119658007	119658234	Peak_143785	CRD_907	Promoter
chr3	119658352	119658656	Peak_143786	CRD_907	Promoter
chr3	119676219	119678030	Peak_143787	CRD_907	Promoter
chr3	119690050	119690356	Peak_143788	CRD_907	Distal_Intergenic
chr3	119702388	119703340	Peak_143789	CRD_907	Promoter
chr3	119774413	119774754	Peak_143790	CRD_907	Distal_Intergenic
chr3	119829439	119829756	Peak_143791	CRD_907	Intron
chr3	119891784	119892658	Peak_143792	CRD_907	Intron
chr3	120011616	120011820	Peak_143793	CRD_907	Intron
chr3	120027996	120028263	Peak_143794	CRD_907	Promoter
chr3	120028436	120028635	Peak_143795	CRD_907	Promoter
chr3	120094334	120095484	Peak_143796	CRD_907	Promoter
chr3	120095624	120095827	Peak_143797	CRD_907	Promoter
chr3	120102788	120103052	Peak_143798	CRD_907	Intron
chr3	120126014	120126327	Peak_143799	CRD_907	Intron
chr3	120171346	120172297	Peak_143800	CRD_907	Intron
chr3	120177279	120177579	Peak_143801	CRD_907	Intron
chr3	120198339	120198902	Peak_143802	CRD_907	Intron
chr3	120203042	120203509	Peak_143803	CRD_907	Intron
chr3	120222956	120223155	Peak_143804	CRD_907	Intron
chr3	120244049	120244628	Peak_143805	CRD_907	Promoter
chr3	120244820	120245251	Peak_143806	CRD_907	Promoter
chr3	120274808	120275256	Peak_143807	CRD_907	Intron
chr3	120348203	120348834	Peak_143808	CRD_907	Promoter
chr3	120348973	120350967	Peak_143809	CRD_907	Promoter
chr3	120396500	120397337	Peak_143810	CRD_907	Promoter
chr3	120408028	120408340	Peak_143811	CRD_907	Promoter
chr3	120416804	120418020	Peak_143812	CRD_907	Intron
chr3	120418857	120419231	Peak_143813	CRD_907	Exon
chr3	120425105	120425527	Peak_143814	CRD_907	Intron
chr3	120425657	120426207	Peak_143815	CRD_907	Intron
chr3	120558611	120559933	Peak_143822	CRD_907	Distal_Intergenic
chr3	120561189	120561623	Peak_143823	CRD_907	Distal_Intergenic
chr3	120566573	120567251	Peak_143824	CRD_907	Distal_Intergenic
chr3	120567380	120568463	Peak_143825	CRD_907	Distal_Intergenic
chr3	120741941	120743155	Peak_143834	CRD_908	Promoter
chr3	120767150	120767623	Peak_143835	CRD_908	Intron
chr3	120768190	120768452	Peak_143836	CRD_908	Intron
chr3	120775397	120775776	Peak_143837	CRD_908	Intron
chr3	120794897	120795458	Peak_143838	CRD_908	Distal_Intergenic
chr3	120797092	120797408	Peak_143839	CRD_908	Distal_Intergenic
chr3	120816550	120817496	Peak_143840	CRD_909	Distal_Intergenic
chr3	120830120	120830433	Peak_143841	CRD_909	Distal_Intergenic
chr3	120850223	120851260	Peak_143842	CRD_909	Distal_Intergenic
chr3	120907652	120908588	Peak_143843	CRD_909	Promoter
chr3	121916069	121916613	Peak_143877	CRD_910	Promoter
chr3	121957676	121958296	Peak_143878	CRD_910	Distal_Intergenic
chr3	121988672	121989092	Peak_143879	CRD_910	Intron
chr3	121989972	121990248	Peak_143880	CRD_910	Intron
chr3	121994998	121995853	Peak_143881	CRD_910	Intron
chr3	121998721	121999213	Peak_143882	CRD_910	Intron
chr3	122001273	122001518	Peak_143883	CRD_911	Exon
chr3	122038824	122039036	Peak_143884	CRD_911	Distal_Intergenic
chr3	122055244	122055666	Peak_143885	CRD_911	Promoter
chr3	122056378	122056619	Peak_143886	CRD_911	Promoter
chr3	122057669	122058005	Peak_143887	CRD_911	Promoter
chr3	122067136	122067455	Peak_143890	CRD_912	Intron
chr3	122067925	122068273	Peak_143891	CRD_912	Intron
chr3	122069711	122069918	Peak_143892	CRD_912	Intron
chr3	122074463	122075082	Peak_143893	CRD_912	Promoter
chr3	122077368	122078005	Peak_143894	CRD_912	Promoter
chr3	122088782	122089067	Peak_143895	CRD_912	Promoter
chr3	122091510	122092023	Peak_143896	CRD_912	Promoter
chr3	123066599	123067256	Peak_143937	CRD_913	Promoter
chr3	123083366	123083651	Peak_143938	CRD_913	Intron
chr3	123089313	123090584	Peak_143939	CRD_913	Promoter
chr3	123090652	123091296	Peak_143940	CRD_913	Promoter
chr3	123096376	123097183	Peak_143941	CRD_913	Intron
chr3	123104605	123104929	Peak_143942	CRD_914	Intron
chr3	123105593	123105960	Peak_143943	CRD_914	Intron
chr3	123119920	123120507	Peak_143944	CRD_914	Intron
chr3	123152628	123153049	Peak_143945	CRD_914	Promoter
chr3	123153221	123153471	Peak_143946	CRD_914	Promoter
chr3	123154176	123154606	Peak_143947	CRD_914	Intron
chr3	123155605	123155823	Peak_143948	CRD_914	Intron
chr3	123200894	123202273	Peak_143949	CRD_914	Promoter
chr3	123412119	123413660	Peak_143960	CRD_914	Promoter
chr3	123419485	123420948	Peak_143961	CRD_914	Promoter
chr3	123421798	123422216	Peak_143962	CRD_914	Promoter
chr3	123423141	123423340	Peak_143963	CRD_914	Promoter
chr3	123424594	123425431	Peak_143964	CRD_914	Intron
chr3	123431488	123432249	Peak_143965	CRD_914	Intron
chr3	123432348	123432555	Peak_143966	CRD_914	Intron
chr3	123433166	123433433	Peak_143967	CRD_914	Intron
chr3	123433623	123433827	Peak_143968	CRD_914	Intron
chr3	123258877	123259138	Peak_143950	CRD_914	Intron
chr3	123305222	123305507	Peak_143951	CRD_914	Promoter
chr3	123328868	123329540	Peak_143952	CRD_914	Intron
chr3	123329867	123330310	Peak_143953	CRD_914	Intron
chr3	123344526	123345598	Peak_143954	CRD_914	Intron
chr3	123346804	123347246	Peak_143955	CRD_914	Intron
chr3	123365823	123366112	Peak_143956	CRD_914	Intron
chr3	123405186	123405385	Peak_143957	CRD_914	Promoter
chr3	123406602	123406990	Peak_143958	CRD_914	Promoter
chr3	123411343	123411641	Peak_143959	CRD_914	Intron
chr3	123450047	123450698	Peak_143972	CRD_914	Promoter
chr3	123450805	123451181	Peak_143973	CRD_914	Promoter
chr3	123489224	123489907	Peak_143974	CRD_914	Exon
chr3	123501453	123501678	Peak_143975	CRD_914	Promoter
chr3	123546141	123546574	Peak_143976	CRD_914	Intron
chr3	123559093	123559398	Peak_143977	CRD_914	Intron
chr3	123567938	123568682	Peak_143978	CRD_914	Intron
chr3	123584949	123586184	Peak_143979	CRD_914	Promoter
chr3	123618811	123619495	Peak_143980	CRD_914	Promoter
chr3	123620152	123621099	Peak_143981	CRD_914	Promoter
chr3	123635194	123635616	Peak_143982	CRD_914	Intron
chr3	123635663	123636294	Peak_143983	CRD_914	Intron
chr3	123638964	123639464	Peak_143984	CRD_914	Intron
chr3	123642308	123642751	Peak_143985	CRD_914	Intron
chr3	123652359	123653786	Peak_143986	CRD_914	Intron
chr3	123658186	123658453	Peak_143987	CRD_914	Intron
chr3	123658729	123659399	Peak_143988	CRD_914	Intron
chr3	123660852	123661658	Peak_143989	CRD_914	Intron
chr3	123700715	123701672	Peak_143990	CRD_914	Promoter
chr3	123702085	123702411	Peak_143991	CRD_914	Promoter
chr3	123713269	123713644	Peak_143992	CRD_914	Promoter
chr3	123719129	123720063	Peak_143993	CRD_914	Intron
chr3	123723414	123723935	Peak_143994	CRD_914	Intron
chr3	123439684	123441049	Peak_143969	CRD_914	Intron
chr3	123444204	123444407	Peak_143970	CRD_914	Intron
chr3	123445776	123447090	Peak_143971	CRD_914	Promoter
chr3	123960831	123961668	Peak_143998	CRD_915	Promoter
chr3	123961724	123961923	Peak_143999	CRD_915	Promoter
chr3	123979637	123980650	Peak_144000	CRD_915	Promoter
chr3	124016578	124016840	Peak_144001	CRD_915	Distal_Intergenic
chr3	124032116	124033476	Peak_144002	CRD_915	Distal_Intergenic
chr3	124079381	124079661	Peak_144003	CRD_915	Promoter
chr3	124091412	124092429	Peak_144004	CRD_915	Promoter
chr3	124149634	124150135	Peak_144005	CRD_915	Promoter
chr3	124202773	124203328	Peak_144006	CRD_915	Intron
chr3	124230972	124231305	Peak_144007	CRD_915	Promoter
chr3	124281765	124282009	Peak_144008	CRD_915	Intron
chr3	124298129	124298456	Peak_144009	CRD_915	Intron
chr3	124351771	124352092	Peak_144010	CRD_915	Intron
chr3	124468251	124468507	Peak_144011	CRD_915	Intron
chr3	124486370	124486673	Peak_144012	CRD_915	Promoter
chr3	124504405	124505037	Peak_144013	CRD_915	Promoter
chr3	124513326	124513526	Peak_144014	CRD_915	Intron
chr3	124514393	124515099	Peak_144015	CRD_915	Intron
chr3	124529502	124530571	Peak_144016	CRD_915	Intron
chr3	124550078	124550821	Peak_144017	CRD_915	Intron
chr3	124559104	124560224	Peak_144018	CRD_915	Promoter
chr3	124562315	124562817	Peak_144019	CRD_915	Promoter
chr3	124564804	124565301	Peak_144020	CRD_915	Promoter
chr3	124582883	124583492	Peak_144021	CRD_915	Promoter
chr3	124584926	124585316	Peak_144022	CRD_915	Promoter
chr3	124585356	124585656	Peak_144023	CRD_915	Promoter
chr3	124600808	124601168	Peak_144024	CRD_915	Intron
chr3	124653283	124653825	Peak_144025	CRD_915	Intron
chr3	124688923	124689188	Peak_144026	CRD_915	Intron
chr3	124729899	124730815	Peak_144027	CRD_915	Promoter
chr3	124761107	124761861	Peak_144028	CRD_915	Exon
chr3	124764738	124765427	Peak_144029	CRD_915	Intron
chr3	124770707	124771110	Peak_144030	CRD_915	Promoter
chr3	124771965	124773118	Peak_144031	CRD_915	Promoter
chr3	124780297	124781663	Peak_144032	CRD_915	Promoter
chr3	124786000	124786464	Peak_144033	CRD_915	Intron
chr3	124786521	124787897	Peak_144034	CRD_915	Exon
chr3	124791512	124791942	Peak_144035	CRD_915	Promoter
chr3	124800479	124801381	Peak_144036	CRD_915	Intron
chr3	124802464	124803083	Peak_144037	CRD_915	Intron
chr3	124826607	124827030	Peak_144038	CRD_915	Intron
chr3	124829331	124829602	Peak_144039	CRD_915	Intron
chr3	124829664	124830342	Peak_144040	CRD_915	Promoter
chr3	124835083	124835365	Peak_144041	CRD_915	Promoter
chr3	124837820	124838044	Peak_144042	CRD_915	Intron
chr3	124841327	124841678	Peak_144043	CRD_915	Promoter
chr3	124845433	124845830	Peak_144044	CRD_915	Promoter
chr3	124876399	124876831	Peak_144045	CRD_915	Promoter
chr3	124878766	124879026	Peak_144046	CRD_915	Promoter
chr3	124883153	124883563	Peak_144047	CRD_915	Intron
chr3	124885632	124886843	Peak_144048	CRD_915	Promoter
chr3	124901430	124901639	Peak_144049	CRD_915	Promoter
chr3	124916926	124917133	Peak_144050	CRD_915	Intron
chr3	124920792	124921045	Peak_144051	CRD_915	Intron
chr3	124995440	124996148	Peak_144052	CRD_915	Intron
chr3	124997945	124998482	Peak_144053	CRD_915	Intron
chr3	125002492	125003077	Peak_144054	CRD_915	Promoter
chr3	125003434	125003934	Peak_144055	CRD_915	Promoter
chr3	125038878	125040632	Peak_144056	CRD_915	Intron
chr3	125042899	125043099	Peak_144057	CRD_915	Intron
chr3	125051810	125053257	Peak_144058	CRD_915	Promoter
chr3	125054515	125055485	Peak_144059	CRD_915	Promoter
chr3	125056065	125056751	Peak_144060	CRD_915	Promoter
chr3	125120006	125121546	Peak_144061	CRD_915	Promoter
chr3	125147070	125147723	Peak_144062	CRD_915	Intron
chr3	125154908	125155196	Peak_144063	CRD_915	Promoter
chr3	125155623	125156405	Peak_144064	CRD_915	Promoter
chr3	125165200	125165467	Peak_144065	CRD_915	Intron
chr3	125179725	125180176	Peak_144066	CRD_915	Intron
chr3	125280878	125281370	Peak_144067	CRD_915	Intron
chr3	125374507	125374836	Peak_144068	CRD_915	Promoter
chr3	125374966	125376243	Peak_144069	CRD_915	Promoter
chr3	125437919	125438187	Peak_144070	CRD_915	Distal_Intergenic
chr3	125519575	125520718	Peak_144071	CRD_915	Promoter
chr3	125585648	125586150	Peak_144072	CRD_915	Intron
chr3	125594209	125594440	Peak_144073	CRD_915	Promoter
chr3	125594632	125596027	Peak_144074	CRD_915	Promoter
chr3	125602504	125603064	Peak_144075	CRD_915	Distal_Intergenic
chr3	125603236	125603688	Peak_144076	CRD_915	Distal_Intergenic
chr3	125622043	125622857	Peak_144077	CRD_915	Distal_Intergenic
chr3	125644052	125645058	Peak_144078	CRD_915	Distal_Intergenic
chr3	125654496	125654854	Peak_144079	CRD_915	Distal_Intergenic
chr3	125683425	125684092	Peak_144080	CRD_915	Promoter
chr3	125694985	125695264	Peak_144081	CRD_915	Distal_Intergenic
chr3	125886101	125886408	Peak_144082	CRD_915	Promoter
chr3	125915775	125916736	Peak_144083	CRD_915	Promoter
chr3	125929192	125929401	Peak_144084	CRD_915	Exon
chr3	126056540	126057136	Peak_144088	CRD_916	Promoter
chr3	126083996	126084199	Peak_144089	CRD_916	Promoter
chr3	126100651	126100893	Peak_144090	CRD_916	Promoter
chr3	126134190	126134450	Peak_144091	CRD_916	Intron
chr3	126198270	126198551	Peak_144094	CRD_916	Promoter
chr3	126208613	126209008	Peak_144095	CRD_916	Promoter
chr3	126226419	126226839	Peak_144096	CRD_916	Distal_Intergenic
chr3	126246126	126246667	Peak_144097	CRD_916	Distal_Intergenic
chr3	126259500	126259804	Peak_144098	CRD_916	Distal_Intergenic
chr3	126266178	126266995	Peak_144099	CRD_916	Promoter
chr3	126267136	126267901	Peak_144100	CRD_916	Promoter
chr3	126270047	126270778	Peak_144101	CRD_916	Intron
chr3	126277748	126278302	Peak_144102	CRD_916	Intron
chr3	126287200	126288820	Peak_144103	CRD_916	Exon
chr3	126301088	126301510	Peak_144104	CRD_916	Distal_Intergenic
chr3	126338844	126339211	Peak_144105	CRD_916	Distal_Intergenic
chr3	126340133	126340538	Peak_144106	CRD_916	Exon
chr3	126343105	126343343	Peak_144107	CRD_916	Exon
chr3	126347194	126348078	Peak_144108	CRD_916	Intron
chr3	126349397	126349642	Peak_144109	CRD_916	Intron
chr3	126355446	126356932	Peak_144110	CRD_916	Promoter
chr3	126357330	126358324	Peak_144111	CRD_916	Promoter
chr3	126374458	126374852	Peak_144112	CRD_916	Distal_Intergenic
chr3	126376377	126376749	Peak_144113	CRD_916	Distal_Intergenic
chr3	126388796	126389656	Peak_144114	CRD_916	Distal_Intergenic
chr3	126472279	126472722	Peak_144115	CRD_916	Promoter
chr3	126475492	126476910	Peak_144116	CRD_916	Promoter
chr3	126487276	126487552	Peak_144117	CRD_916	Intron
chr3	126512024	126512402	Peak_144118	CRD_916	Intron
chr3	126522319	126522659	Peak_144119	CRD_916	Promoter
chr3	126606044	126606463	Peak_144120	CRD_916	Promoter
chr3	126655080	126655294	Peak_144121	CRD_916	Promoter
chr3	126703623	126704554	Peak_144122	CRD_916	Promoter
chr3	126752096	126752546	Peak_144123	CRD_916	Intron
chr3	126782209	126782450	Peak_144124	CRD_916	Intron
chr3	126870754	126871082	Peak_144125	CRD_916	Intron
chr3	126886304	126886556	Peak_144126	CRD_916	Intron
chr3	126895361	126896058	Peak_144127	CRD_916	Intron
chr3	126179575	126180175	Peak_144092	CRD_916	Promoter
chr3	126180449	126181398	Peak_144093	CRD_916	Promoter
chr3	126939443	126939711	Peak_144130	CRD_917	Intron
chr3	126948987	126949318	Peak_144131	CRD_917	Exon
chr3	126960032	126961027	Peak_144132	CRD_917	Exon
chr3	126971954	126972454	Peak_144133	CRD_917	Promoter
chr3	126982147	126982351	Peak_144134	CRD_917	Distal_Intergenic
chr3	126982494	126983194	Peak_144135	CRD_917	Distal_Intergenic
chr3	126999443	126999814	Peak_144136	CRD_917	Intron
chr3	127065579	127066070	Peak_144137	CRD_917	Distal_Intergenic
chr3	127135618	127135817	Peak_144138	CRD_917	Distal_Intergenic
chr3	127263960	127264191	Peak_144139	CRD_917	Distal_Intergenic
chr3	127722039	127722634	Peak_144155	CRD_917	Promoter
chr3	127723130	127723472	Peak_144156	CRD_917	Promoter
chr3	127734735	127735129	Peak_144157	CRD_917	Promoter
chr3	127735251	127735450	Peak_144158	CRD_917	Promoter
chr3	127736263	127736597	Peak_144159	CRD_917	Promoter
chr3	127749020	127749645	Peak_144160	CRD_917	Intron
chr3	127749679	127749891	Peak_144161	CRD_917	Intron
chr3	127761302	127762776	Peak_144162	CRD_917	Intron
chr3	127775481	127775898	Peak_144163	CRD_917	Intron
chr3	127786193	127787958	Peak_144164	CRD_917	Promoter
chr3	127802605	127803027	Peak_144165	CRD_917	Intron
chr3	127814097	127814774	Peak_144166	CRD_917	Intron
chr3	127823224	127823515	Peak_144167	CRD_917	Promoter
chr3	127307463	127307777	Peak_144140	CRD_917	Distal_Intergenic
chr3	127426505	127427376	Peak_144141	CRD_917	Distal_Intergenic
chr3	127544354	127544562	Peak_144142	CRD_917	Distal_Intergenic
chr3	127547782	127548330	Peak_144143	CRD_917	Distal_Intergenic
chr3	127566947	127567146	Peak_144144	CRD_917	Distal_Intergenic
chr3	127574654	127575327	Peak_144145	CRD_917	Promoter
chr3	127590420	127591404	Peak_144146	CRD_917	Promoter
chr3	127597782	127598978	Peak_144147	CRD_917	Promoter
chr3	127628891	127629182	Peak_144148	CRD_917	Promoter
chr3	127652213	127652484	Peak_144149	CRD_917	Intron
chr3	127666881	127667812	Peak_144150	CRD_917	Intron
chr3	127672770	127673036	Peak_144151	CRD_917	Promoter
chr3	127688403	127688788	Peak_144152	CRD_917	Exon
chr3	127696220	127696552	Peak_144153	CRD_917	Intron
chr3	127696772	127698306	Peak_144154	CRD_917	Intron
chr3	128123666	128124486	Peak_144185	CRD_918	Promoter
chr3	128144041	128144240	Peak_144186	CRD_918	Promoter
chr3	128145241	128145669	Peak_144187	CRD_918	Intron
chr3	128153027	128153505	Peak_144188	CRD_918	Promoter
chr3	128168152	128168351	Peak_144189	CRD_918	Intron
chr3	128170930	128171249	Peak_144190	CRD_918	Intron
chr3	128197772	128198209	Peak_144191	CRD_918	Intron
chr3	128226855	128227491	Peak_144192	CRD_918	Intron
chr3	128231637	128231868	Peak_144193	CRD_918	Intron
chr3	128236670	128237074	Peak_144194	CRD_918	Intron
chr3	128279051	128279285	Peak_144195	CRD_918	Intron
chr3	128282739	128283199	Peak_144196	CRD_918	Intron
chr3	128311399	128311604	Peak_144197	CRD_918	Intron
chr3	128313105	128313445	Peak_144198	CRD_918	Intron
chr3	128351690	128352051	Peak_144199	CRD_918	Intron
chr3	128352325	128352745	Peak_144200	CRD_918	Intron
chr3	128395591	128395832	Peak_144201	CRD_918	Intron
chr3	128497696	128497908	Peak_144202	CRD_918	Intron
chr3	128524818	128525230	Peak_144203	CRD_918	Distal_Intergenic
chr3	128584406	128584732	Peak_144204	CRD_918	Distal_Intergenic
chr3	128617024	128618564	Peak_144205	CRD_918	Exon
chr3	128650083	128650336	Peak_144206	CRD_918	Promoter
chr3	128650707	128651364	Peak_144207	CRD_918	Promoter
chr3	128680237	128681848	Peak_144208	CRD_918	Promoter
chr3	128725338	128726303	Peak_144209	CRD_918	Promoter
chr3	128726810	128727009	Peak_144210	CRD_918	Promoter
chr3	128784312	128784621	Peak_144211	CRD_918	Promoter
chr3	128794662	128795580	Peak_144212	CRD_918	Promoter
chr3	128800230	128801388	Peak_144213	CRD_918	Promoter
chr3	128804294	128804539	Peak_144214	CRD_918	Intron
chr3	128808649	128809116	Peak_144215	CRD_918	Intron
chr3	128809324	128809581	Peak_144216	CRD_918	Intron
chr3	128844526	128844814	Peak_144217	CRD_918	Promoter
chr3	128845247	128846684	Peak_144218	CRD_918	Promoter
chr3	128864295	128865487	Peak_144219	CRD_918	Promoter
chr3	128878590	128880067	Peak_144220	CRD_918	Promoter
chr3	128950707	128950906	Peak_144221	CRD_918	Intron
chr3	129014183	129014492	Peak_144222	CRD_918	Intron
chr3	129026905	129027324	Peak_144223	CRD_918	Intron
chr3	129053448	129053712	Peak_144224	CRD_918	Distal_Intergenic
chr3	129058382	129059091	Peak_144225	CRD_918	Promoter
chr3	129087949	129088237	Peak_144226	CRD_918	Exon
chr3	129120402	129121062	Peak_144227	CRD_918	Promoter
chr3	129121670	129122077	Peak_144228	CRD_918	Promoter
chr3	129160565	129162045	Peak_144229	CRD_918	Promoter
chr3	129182924	129184730	Peak_144230	CRD_918	Promoter
chr3	129195580	129196531	Peak_144231	CRD_918	Distal_Intergenic
chr3	129207374	129207696	Peak_144232	CRD_918	Distal_Intergenic
chr3	129224745	129225532	Peak_144233	CRD_918	Distal_Intergenic
chr3	129226484	129226742	Peak_144234	CRD_918	Distal_Intergenic
chr3	129230286	129230637	Peak_144235	CRD_918	Distal_Intergenic
chr3	129230769	129231019	Peak_144236	CRD_918	Distal_Intergenic
chr3	129233485	129234027	Peak_144237	CRD_918	Distal_Intergenic
chr3	129245531	129246166	Peak_144238	CRD_918	Distal_Intergenic
chr3	129248960	129249915	Peak_144239	CRD_918	Promoter
chr3	129277983	129279041	Peak_144240	CRD_918	Promoter
chr3	129305540	129306145	Peak_144241	CRD_918	Exon
chr3	129314175	129315349	Peak_144242	CRD_918	Promoter
chr3	129315588	129315787	Peak_144243	CRD_918	Promoter
chr3	129316080	129316921	Peak_144244	CRD_918	Promoter
chr3	129383163	129383779	Peak_144245	CRD_918	Promoter
chr3	129398968	129400379	Peak_144246	CRD_918	Promoter
chr3	129428155	129429239	Peak_144247	CRD_918	Promoter
chr3	129439344	129440706	Peak_144248	CRD_918	Promoter
chr3	129441811	129442109	Peak_144249	CRD_918	Promoter
chr3	129461094	129461428	Peak_144250	CRD_918	Promoter
chr3	129461501	129462127	Peak_144251	CRD_918	Promoter
chr3	129463754	129463976	Peak_144252	CRD_918	Promoter
chr3	129481684	129482301	Peak_144253	CRD_918	Promoter
chr3	129485627	129486303	Peak_144254	CRD_918	Promoter
chr3	129490101	129490917	Peak_144255	CRD_918	Promoter
chr3	129499089	129499507	Peak_144256	CRD_918	Intron
chr3	129506985	129508059	Peak_144257	CRD_918	Exon
chr3	129518099	129518368	Peak_144258	CRD_918	Intron
chr3	129526159	129526471	Peak_144259	CRD_918	Promoter
chr3	129552285	129553047	Peak_144260	CRD_918	Exon
chr3	129554901	129555132	Peak_144261	CRD_918	Promoter
chr3	129557463	129557735	Peak_144262	CRD_918	Promoter
chr3	129576777	129577140	Peak_144263	CRD_918	Promoter
chr3	129596029	129597366	Peak_144264	CRD_919	Intron
chr3	129603279	129603579	Peak_144265	CRD_919	Intron
chr3	129606693	129607275	Peak_144266	CRD_919	Promoter
chr3	129608677	129609065	Peak_144267	CRD_919	Promoter
chr3	129611966	129612452	Peak_144268	CRD_919	Distal_Intergenic
chr3	129614888	129615148	Peak_144269	CRD_919	Distal_Intergenic
chr3	129625973	129627002	Peak_144270	CRD_919	Distal_Intergenic
chr3	129627322	129628430	Peak_144271	CRD_919	Distal_Intergenic
chr3	129648288	129648603	Peak_144272	CRD_919	Exon
chr3	130539065	130539382	Peak_144310	CRD_920	Distal_Intergenic
chr3	130563020	130563272	Peak_144311	CRD_920	Promoter
chr3	130580772	130581067	Peak_144312	CRD_920	Promoter
chr3	130582450	130582916	Peak_144313	CRD_920	Promoter
chr3	130621902	130622121	Peak_144314	CRD_920	Intron
chr3	132721640	132722168	Peak_144455	CRD_921	Promoter
chr3	132722258	132723774	Peak_144456	CRD_921	Promoter
chr3	132730950	132731599	Peak_144457	CRD_921	Intron
chr3	132774523	132774780	Peak_144458	CRD_921	Intron
chr3	132658993	132660472	Peak_144453	CRD_921	Promoter
chr3	132660684	132661005	Peak_144454	CRD_921	Promoter
chr3	132788268	132788963	Peak_144459	CRD_921	Intron
chr3	132799715	132800350	Peak_144460	CRD_921	Exon
chr3	132800467	132800849	Peak_144461	CRD_921	Intron
chr3	132839969	132841031	Peak_144462	CRD_921	Intron
chr3	132872100	132872308	Peak_144463	CRD_921	Intron
chr3	133037894	133038564	Peak_144464	CRD_921	Promoter
chr3	133038952	133039160	Peak_144465	CRD_921	Promoter
chr3	133040661	133041900	Peak_144466	CRD_921	Promoter
chr3	133054771	133055051	Peak_144467	CRD_921	Intron
chr3	133064011	133064211	Peak_144468	CRD_921	Intron
chr3	133113671	133114349	Peak_144469	CRD_921	Intron
chr3	133118718	133119737	Peak_144470	CRD_921	Promoter
chr3	133124249	133125114	Peak_144471	CRD_921	Promoter
chr3	133152341	133153364	Peak_144472	CRD_921	Intron
chr3	133535818	133537109	Peak_144503	CRD_922	Distal_Intergenic
chr3	133661295	133661672	Peak_144506	CRD_922	Promoter
chr3	133661785	133662778	Peak_144507	CRD_922	Promoter
chr3	133663612	133664242	Peak_144508	CRD_922	Promoter
chr3	133676599	133677082	Peak_144509	CRD_923	Intron
chr3	133712060	133712544	Peak_144510	CRD_923	Promoter
chr3	133717391	133717861	Peak_144511	CRD_923	Intron
chr3	133717922	133718136	Peak_144512	CRD_923	Intron
chr3	133742395	133743045	Peak_144513	CRD_923	Promoter
chr3	133745545	133746670	Peak_144514	CRD_923	Promoter
chr3	133883104	133883319	Peak_144527	CRD_924	Intron
chr3	133887569	133888429	Peak_144528	CRD_924	Intron
chr3	133893898	133894195	Peak_144529	CRD_924	Promoter
chr3	133894454	133894654	Peak_144530	CRD_924	Promoter
chr3	133895520	133895991	Peak_144531	CRD_924	Promoter
chr3	133896130	133896827	Peak_144532	CRD_925	Promoter
chr3	133927673	133928004	Peak_144533	CRD_925	Promoter
chr3	133930432	133930638	Peak_144534	CRD_925	Promoter
chr3	133945230	133945493	Peak_144535	CRD_925	Exon
chr3	133989877	133990256	Peak_144536	CRD_925	Intron
chr3	134366626	134367735	Peak_144552	CRD_926	Promoter
chr3	134372922	134375103	Peak_144553	CRD_926	Promoter
chr3	134375248	134375492	Peak_144554	CRD_926	Promoter
chr3	134378441	134378657	Peak_144555	CRD_926	Promoter
chr3	134392397	134392768	Peak_144556	CRD_926	Distal_Intergenic
chr3	134405899	134407668	Peak_144557	CRD_926	Distal_Intergenic
chr3	134937138	134938044	Peak_144600	CRD_927	Intron
chr3	134952292	134954119	Peak_144601	CRD_927	Intron
chr3	134965706	134966682	Peak_144602	CRD_927	Intron
chr3	134971284	134971893	Peak_144603	CRD_927	Intron
chr3	134992242	134993402	Peak_144604	CRD_927	Intron
chr3	135044931	135045180	Peak_144609	CRD_927	Intron
chr3	135047052	135047595	Peak_144610	CRD_927	Intron
chr3	135109632	135109983	Peak_144611	CRD_927	Intron
chr3	135131236	135131667	Peak_144612	CRD_927	Promoter
chr3	134423221	134423458	Peak_144558	CRD_927	Distal_Intergenic
chr3	134449090	134450057	Peak_144559	CRD_927	Distal_Intergenic
chr3	134464131	134464418	Peak_144560	CRD_927	Distal_Intergenic
chr3	134473773	134474399	Peak_144561	CRD_927	Distal_Intergenic
chr3	134476902	134477110	Peak_144562	CRD_927	Exon
chr3	134479704	134479908	Peak_144563	CRD_927	Intron
chr3	134485094	134486529	Peak_144564	CRD_927	Promoter
chr3	134492391	134492779	Peak_144565	CRD_927	Promoter
chr3	134600610	134602648	Peak_144566	CRD_927	Promoter
chr3	134618246	134618961	Peak_144567	CRD_927	Promoter
chr3	134639133	134639532	Peak_144568	CRD_927	Intron
chr3	134640936	134641228	Peak_144569	CRD_927	Exon
chr3	134644708	134645454	Peak_144570	CRD_927	Intron
chr3	134650359	134650563	Peak_144571	CRD_927	Promoter
chr3	134650828	134652017	Peak_144572	CRD_927	Promoter
chr3	134663724	134664022	Peak_144573	CRD_927	Intron
chr3	134666954	134667193	Peak_144574	CRD_927	Intron
chr3	134667322	134667607	Peak_144575	CRD_927	Intron
chr3	134678337	134678559	Peak_144576	CRD_927	Intron
chr3	134694195	134695086	Peak_144577	CRD_927	Intron
chr3	134697965	134698731	Peak_144578	CRD_927	Intron
chr3	134709896	134710499	Peak_144579	CRD_927	Intron
chr3	134721189	134721504	Peak_144580	CRD_927	Intron
chr3	134767957	134768697	Peak_144581	CRD_927	Intron
chr3	134794662	134795473	Peak_144582	CRD_927	Promoter
chr3	134799427	134799748	Peak_144583	CRD_927	Intron
chr3	134806317	134806625	Peak_144584	CRD_927	Intron
chr3	134831141	134831482	Peak_144587	CRD_927	Intron
chr3	134831609	134832094	Peak_144588	CRD_927	Intron
chr3	134832157	134832496	Peak_144589	CRD_927	Intron
chr3	134839992	134840406	Peak_144590	CRD_927	Intron
chr3	134852770	134853372	Peak_144591	CRD_927	Promoter
chr3	134864617	134865030	Peak_144592	CRD_927	Intron
chr3	134879826	134880818	Peak_144593	CRD_927	Intron
chr3	134894367	134895344	Peak_144594	CRD_927	Intron
chr3	134904069	134905370	Peak_144595	CRD_927	Intron
chr3	134911537	134912605	Peak_144596	CRD_927	Intron
chr3	134918101	134918356	Peak_144597	CRD_927	Intron
chr3	134918411	134918990	Peak_144598	CRD_927	Intron
chr3	134931288	134931801	Peak_144599	CRD_927	Intron
chr3	135036999	135037465	Peak_144607	CRD_927	Intron
chr3	135044291	135044490	Peak_144608	CRD_927	Intron
chr3	134807087	134807490	Peak_144585	CRD_927	Intron
chr3	134810328	134810609	Peak_144586	CRD_927	Intron
chr3	135000511	135000819	Peak_144605	CRD_927	Intron
chr3	135011875	135012525	Peak_144606	CRD_927	Intron
chr3	135132946	135133148	Peak_144613	CRD_928	Promoter
chr3	135140554	135141953	Peak_144614	CRD_928	Intron
chr3	135147555	135147853	Peak_144615	CRD_928	Intron
chr3	135148296	135149132	Peak_144616	CRD_928	Intron
chr3	135159629	135160127	Peak_144617	CRD_928	Intron
chr3	135165136	135165661	Peak_144618	CRD_928	Intron
chr3	135166181	135166768	Peak_144619	CRD_928	Intron
chr3	135167716	135168481	Peak_144620	CRD_928	Intron
chr3	135192350	135193769	Peak_144621	CRD_928	Exon
chr3	135409295	135409623	Peak_144630	CRD_929	Intron
chr3	135446473	135446710	Peak_144631	CRD_929	Distal_Intergenic
chr3	135487005	135487764	Peak_144632	CRD_929	Distal_Intergenic
chr3	135498341	135498753	Peak_144633	CRD_929	Distal_Intergenic
chr3	136758223	136758528	Peak_144676	CRD_930	Distal_Intergenic
chr3	136786182	136787244	Peak_144677	CRD_930	Distal_Intergenic
chr3	136787390	136787809	Peak_144678	CRD_930	Distal_Intergenic
chr3	136792456	136793357	Peak_144679	CRD_930	Distal_Intergenic
chr3	136801884	136802116	Peak_144680	CRD_930	Distal_Intergenic
chr3	136802179	136803349	Peak_144681	CRD_930	Distal_Intergenic
chr3	137013654	137014789	Peak_144692	CRD_931	Distal_Intergenic
chr3	137020367	137020646	Peak_144693	CRD_931	Distal_Intergenic
chr3	137032188	137033300	Peak_144694	CRD_931	Distal_Intergenic
chr3	137105030	137106000	Peak_144695	CRD_931	Distal_Intergenic
chr3	137526255	137526556	Peak_144723	CRD_932	Distal_Intergenic
chr3	137550683	137550938	Peak_144724	CRD_932	Distal_Intergenic
chr3	137551212	137551690	Peak_144725	CRD_932	Distal_Intergenic
chr3	137551908	137552150	Peak_144726	CRD_932	Distal_Intergenic
chr3	137553597	137553796	Peak_144727	CRD_933	Distal_Intergenic
chr3	137564170	137564498	Peak_144728	CRD_933	Distal_Intergenic
chr3	137602016	137603012	Peak_144729	CRD_933	Distal_Intergenic
chr3	137609026	137609316	Peak_144730	CRD_933	Distal_Intergenic
chr3	137618655	137618887	Peak_144731	CRD_933	Distal_Intergenic
chr3	138252741	138253085	Peak_144764	CRD_934	Intron
chr3	138263209	138263483	Peak_144765	CRD_934	Promoter
chr3	138302464	138302681	Peak_144766	CRD_934	Intron
chr3	138302806	138304359	Peak_144767	CRD_934	Exon
chr3	138329087	138330421	Peak_144768	CRD_934	Promoter
chr3	138331219	138331430	Peak_144769	CRD_934	Promoter
chr3	138332309	138332771	Peak_144770	CRD_934	Promoter
chr3	138347697	138348861	Peak_144771	CRD_934	Promoter
chr3	138349027	138349802	Peak_144772	CRD_934	Promoter
chr3	138842461	138842839	Peak_144796	CRD_934	Distal_Intergenic
chr3	138861872	138862095	Peak_144797	CRD_934	Distal_Intergenic
chr3	138862569	138862857	Peak_144798	CRD_934	Distal_Intergenic
chr3	138862998	138863400	Peak_144799	CRD_934	Distal_Intergenic
chr3	138914867	138916487	Peak_144800	CRD_934	Distal_Intergenic
chr3	138426306	138426564	Peak_144784	CRD_934	Distal_Intergenic
chr3	138445000	138445528	Peak_144785	CRD_934	Intron
chr3	138608111	138610140	Peak_144787	CRD_934	Promoter
chr3	138699177	138699522	Peak_144788	CRD_934	Intron
chr3	138703139	138703385	Peak_144789	CRD_934	Intron
chr3	138724418	138724751	Peak_144790	CRD_934	Intron
chr3	138727376	138727728	Peak_144791	CRD_934	Intron
chr3	138774189	138775779	Peak_144792	CRD_934	Promoter
chr3	138786455	138787616	Peak_144793	CRD_934	Intron
chr3	138833539	138834467	Peak_144794	CRD_934	Promoter
chr3	138834720	138835717	Peak_144795	CRD_934	Promoter
chr3	138923491	138923772	Peak_144801	CRD_934	Distal_Intergenic
chr3	138936243	138936559	Peak_144802	CRD_934	Exon
chr3	138979552	138980116	Peak_144803	CRD_934	Distal_Intergenic
chr3	137914121	137914436	Peak_144745	CRD_934	Distal_Intergenic
chr3	137946366	137947096	Peak_144746	CRD_934	Distal_Intergenic
chr3	137971038	137971749	Peak_144747	CRD_934	Distal_Intergenic
chr3	138052246	138052484	Peak_144748	CRD_934	Distal_Intergenic
chr3	138068597	138069177	Peak_144749	CRD_934	Promoter
chr3	138082056	138082314	Peak_144750	CRD_934	Promoter
chr3	138114374	138114880	Peak_144751	CRD_934	Promoter
chr3	138114937	138115222	Peak_144752	CRD_934	Promoter
chr3	138115409	138115987	Peak_144753	CRD_934	Promoter
chr3	138118866	138119246	Peak_144754	CRD_934	Distal_Intergenic
chr3	138125430	138126177	Peak_144755	CRD_934	Intron
chr3	138135183	138135383	Peak_144756	CRD_934	Promoter
chr3	138135577	138136714	Peak_144757	CRD_934	Distal_Intergenic
chr3	138136830	138137404	Peak_144758	CRD_934	Distal_Intergenic
chr3	138173886	138175404	Peak_144759	CRD_934	Promoter
chr3	138180684	138180936	Peak_144760	CRD_934	Distal_Intergenic
chr3	138186763	138188297	Peak_144761	CRD_934	Promoter
chr3	138195336	138196040	Peak_144762	CRD_934	Intron
chr3	138196965	138197587	Peak_144763	CRD_934	Intron
chr3	138349929	138350427	Peak_144773	CRD_934	Promoter
chr3	138356670	138357483	Peak_144774	CRD_934	Intron
chr3	138358171	138358405	Peak_144775	CRD_934	Intron
chr3	138358826	138359921	Peak_144776	CRD_934	Intron
chr3	138367920	138368548	Peak_144777	CRD_934	Intron
chr3	138368982	138370131	Peak_144778	CRD_934	Intron
chr3	138381098	138382631	Peak_144779	CRD_934	Intron
chr3	138389365	138390598	Peak_144780	CRD_934	Intron
chr3	138398004	138398266	Peak_144781	CRD_934	Promoter
chr3	138408364	138409327	Peak_144782	CRD_934	Distal_Intergenic
chr3	138417564	138418028	Peak_144783	CRD_934	Distal_Intergenic
chr3	139111702	139112608	Peak_144804	CRD_934	Promoter
chr3	139113174	139114252	Peak_144805	CRD_934	Promoter
chr3	139153188	139153791	Peak_144806	CRD_934	Intron
chr3	139173063	139174473	Peak_144807	CRD_934	Intron
chr3	139187598	139187984	Peak_144808	CRD_934	Intron
chr3	139202194	139202825	Peak_144809	CRD_934	Intron
chr3	139265287	139265529	Peak_144810	CRD_934	Intron
chr3	139267672	139267930	Peak_144811	CRD_934	Intron
chr3	139280324	139280576	Peak_144812	CRD_934	Promoter
chr3	139281106	139282534	Peak_144813	CRD_934	Promoter
chr3	139539661	139539882	Peak_144832	CRD_935	Promoter
chr3	139540871	139541630	Peak_144833	CRD_935	Promoter
chr3	139552777	139553313	Peak_144834	CRD_935	Intron
chr3	139560425	139560796	Peak_144835	CRD_935	Exon
chr3	139560968	139561894	Peak_144836	CRD_935	Exon
chr3	139561986	139562691	Peak_144837	CRD_935	Intron
chr3	139574031	139574381	Peak_144838	CRD_935	Promoter
chr3	139578003	139578206	Peak_144839	CRD_935	Promoter
chr3	139585764	139586096	Peak_144840	CRD_935	Promoter
chr3	139655825	139656217	Peak_144841	CRD_935	Intron
chr3	139672870	139673081	Peak_144842	CRD_935	Intron
chr3	139675472	139675744	Peak_144843	CRD_935	Promoter
chr3	139677494	139678380	Peak_144844	CRD_935	Promoter
chr3	139774582	139774887	Peak_144845	CRD_935	Distal_Intergenic
chr3	139914936	139915479	Peak_144846	CRD_935	Distal_Intergenic
chr3	139934284	139934878	Peak_144847	CRD_935	Promoter
chr3	139934966	139935288	Peak_144848	CRD_935	Promoter
chr3	139937723	139938223	Peak_144849	CRD_935	Promoter
chr3	139982496	139982714	Peak_144850	CRD_935	Intron
chr3	140007994	140009213	Peak_144851	CRD_935	Intron
chr3	140014937	140015451	Peak_144852	CRD_935	Intron
chr3	140015940	140016158	Peak_144853	CRD_935	Intron
chr3	140021755	140022004	Peak_144854	CRD_935	Intron
chr3	140051366	140051743	Peak_144857	CRD_936	Intron
chr3	140073247	140074061	Peak_144858	CRD_936	Intron
chr3	140091180	140091587	Peak_144859	CRD_936	Intron
chr3	140096111	140096879	Peak_144860	CRD_936	Intron
chr3	140114225	140114751	Peak_144861	CRD_936	Intron
chr3	140114828	140115049	Peak_144862	CRD_936	Intron
chr3	140128334	140129073	Peak_144863	CRD_936	Intron
chr3	140143472	140144024	Peak_144864	CRD_936	Intron
chr3	140152973	140153584	Peak_144865	CRD_936	Intron
chr3	140166653	140167288	Peak_144866	CRD_936	Intron
chr3	140170783	140171118	Peak_144867	CRD_936	Intron
chr3	140180676	140180908	Peak_144868	CRD_936	Intron
chr3	140186368	140186851	Peak_144869	CRD_936	Intron
chr3	140188456	140188745	Peak_144870	CRD_936	Intron
chr3	140197868	140198974	Peak_144871	CRD_936	Intron
chr3	140206725	140207045	Peak_144872	CRD_936	Intron
chr3	140209139	140209389	Peak_144873	CRD_936	Intron
chr3	140220075	140220296	Peak_144874	CRD_936	Intron
chr3	140222576	140222942	Peak_144875	CRD_936	Intron
chr3	140238569	140239266	Peak_144876	CRD_936	Intron
chr3	140249010	140249518	Peak_144877	CRD_936	Intron
chr3	140255917	140256119	Peak_144878	CRD_936	Intron
chr3	140276756	140277054	Peak_144879	CRD_936	Intron
chr3	140292783	140293074	Peak_144880	CRD_936	Intron
chr3	140316012	140316278	Peak_144881	CRD_936	Intron
chr3	140329907	140330134	Peak_144882	CRD_936	Intron
chr3	140368836	140369212	Peak_144883	CRD_936	Intron
chr3	140377721	140377926	Peak_144884	CRD_936	Intron
chr3	140386338	140386656	Peak_144885	CRD_936	Intron
chr3	140416652	140416985	Peak_144886	CRD_936	Intron
chr3	140420757	140421070	Peak_144887	CRD_936	Intron
chr3	140432054	140432425	Peak_144888	CRD_936	Intron
chr3	140432499	140432740	Peak_144889	CRD_936	Intron
chr3	140440547	140440991	Peak_144890	CRD_936	Intron
chr3	140446747	140447431	Peak_144891	CRD_936	Intron
chr3	140467086	140467328	Peak_144892	CRD_936	Intron
chr3	140468210	140468722	Peak_144893	CRD_936	Intron
chr3	140472065	140472759	Peak_144894	CRD_936	Intron
chr3	140498939	140499413	Peak_144895	CRD_936	Intron
chr3	140505200	140505584	Peak_144896	CRD_936	Intron
chr3	140569009	140569529	Peak_144897	CRD_936	Exon
chr3	140570711	140570927	Peak_144898	CRD_936	Exon
chr3	140573094	140573416	Peak_144899	CRD_936	Exon
chr3	140584743	140584980	Peak_144900	CRD_936	Distal_Intergenic
chr3	140597906	140598105	Peak_144901	CRD_936	Distal_Intergenic
chr3	140629586	140629936	Peak_144902	CRD_936	Distal_Intergenic
chr3	140638575	140639207	Peak_144903	CRD_936	Distal_Intergenic
chr3	140713690	140713927	Peak_144904	CRD_936	Distal_Intergenic
chr3	140716173	140716443	Peak_144905	CRD_936	Distal_Intergenic
chr3	140716604	140716933	Peak_144906	CRD_936	Distal_Intergenic
chr3	140737140	140737500	Peak_144907	CRD_936	Distal_Intergenic
chr3	140790144	140790343	Peak_144908	CRD_936	Distal_Intergenic
chr3	140863608	140863944	Peak_144909	CRD_936	Exon
chr3	140898274	140898767	Peak_144910	CRD_936	Distal_Intergenic
chr3	140910779	140911345	Peak_144911	CRD_936	Distal_Intergenic
chr3	140941272	140942224	Peak_144912	CRD_936	Promoter
chr3	140942470	140943096	Peak_144913	CRD_936	Promoter
chr3	141000078	141000580	Peak_144914	CRD_936	Distal_Intergenic
chr3	141011544	141011844	Peak_144915	CRD_936	Distal_Intergenic
chr3	141052197	141052888	Peak_144916	CRD_936	Promoter
chr3	141076161	141077684	Peak_144917	CRD_936	Promoter
chr3	141091475	141091773	Peak_144918	CRD_936	Intron
chr3	141093480	141094399	Peak_144919	CRD_936	Intron
chr3	141094850	141095866	Peak_144920	CRD_936	Intron
chr3	141104469	141104783	Peak_144921	CRD_936	Intron
chr3	141105794	141106174	Peak_144922	CRD_936	Intron
chr3	141146874	141147145	Peak_144923	CRD_936	Exon
chr3	141191916	141192738	Peak_144924	CRD_936	Distal_Intergenic
chr3	141230826	141231025	Peak_144925	CRD_936	Promoter
chr3	141231099	141231972	Peak_144926	CRD_936	Promoter
chr3	141232494	141233085	Peak_144927	CRD_936	Promoter
chr3	141238185	141238583	Peak_144928	CRD_936	Intron
chr3	142148409	142150238	Peak_144989	CRD_937	Promoter
chr3	142209707	142209985	Peak_144990	CRD_937	Intron
chr3	142210054	142211368	Peak_144991	CRD_937	Intron
chr3	142224063	142224382	Peak_144992	CRD_937	Promoter
chr3	142225228	142226003	Peak_144993	CRD_937	Promoter
chr3	142272251	142274174	Peak_144994	CRD_937	Distal_Intergenic
chr3	143118953	143120020	Peak_145028	CRD_938	Promoter
chr3	143123636	143124057	Peak_145029	CRD_938	Promoter
chr3	143124799	143125229	Peak_145030	CRD_938	Promoter
chr3	143125287	143125597	Peak_145031	CRD_938	Promoter
chr3	143134335	143135566	Peak_145032	CRD_938	Distal_Intergenic
chr3	143163726	143164153	Peak_145033	CRD_938	Distal_Intergenic
chr3	143192228	143192985	Peak_145034	CRD_939	Distal_Intergenic
chr3	143207043	143207339	Peak_145035	CRD_939	Distal_Intergenic
chr3	143207388	143207626	Peak_145036	CRD_939	Distal_Intergenic
chr3	143209724	143210660	Peak_145037	CRD_939	Distal_Intergenic
chr3	143286298	143286792	Peak_145046	CRD_940	Intron
chr3	143287338	143287883	Peak_145047	CRD_940	Intron
chr3	143287956	143288160	Peak_145048	CRD_940	Intron
chr3	143288907	143289625	Peak_145049	CRD_940	Intron
chr3	143291960	143292184	Peak_145050	CRD_940	Intron
chr3	143294297	143294534	Peak_145051	CRD_940	Intron
chr3	143302675	143303308	Peak_145052	CRD_940	Intron
chr3	143314673	143315547	Peak_145053	CRD_940	Promoter
chr3	143315844	143316061	Peak_145054	CRD_940	Promoter
chr3	143323626	143323964	Peak_145055	CRD_940	Intron
chr3	143329959	143330782	Peak_145056	CRD_940	Intron
chr3	143330987	143331789	Peak_145057	CRD_940	Intron
chr3	143343955	143344519	Peak_145058	CRD_940	Promoter
chr3	143352785	143353240	Peak_145059	CRD_940	Intron
chr3	143358862	143359098	Peak_145060	CRD_940	Intron
chr3	143360466	143360668	Peak_145061	CRD_940	Intron
chr3	143408723	143409161	Peak_145062	CRD_940	Intron
chr3	143418439	143419342	Peak_145063	CRD_940	Intron
chr3	143419550	143420177	Peak_145064	CRD_940	Intron
chr3	143450541	143451081	Peak_145065	CRD_940	Intron
chr3	143451518	143451760	Peak_145066	CRD_940	Intron
chr3	143452121	143452383	Peak_145067	CRD_940	Intron
chr3	143489091	143489418	Peak_145068	CRD_940	Intron
chr3	143499557	143499756	Peak_145069	CRD_940	Intron
chr3	143216333	143217111	Peak_145038	CRD_940	Distal_Intergenic
chr3	143217325	143217553	Peak_145039	CRD_940	Distal_Intergenic
chr3	143223639	143223850	Peak_145040	CRD_940	Distal_Intergenic
chr3	143226653	143227219	Peak_145041	CRD_940	Distal_Intergenic
chr3	143229736	143229957	Peak_145042	CRD_940	Distal_Intergenic
chr3	143262835	143263034	Peak_145043	CRD_940	Exon
chr3	143270817	143271129	Peak_145044	CRD_940	Intron
chr3	143274343	143274574	Peak_145045	CRD_940	Intron
chr3	143508089	143508736	Peak_145072	CRD_941	Intron
chr3	143509719	143509936	Peak_145073	CRD_941	Intron
chr3	143529728	143529927	Peak_145074	CRD_941	Intron
chr3	143536934	143537230	Peak_145075	CRD_941	Intron
chr3	143549587	143549894	Peak_145076	CRD_941	Intron
chr3	143552693	143553515	Peak_145077	CRD_941	Intron
chr3	143565985	143566306	Peak_145078	CRD_941	Intron
chr3	143570832	143571160	Peak_145079	CRD_941	Intron
chr3	143571438	143571647	Peak_145080	CRD_941	Intron
chr3	143585738	143586535	Peak_145081	CRD_941	Intron
chr3	143595563	143595954	Peak_145082	CRD_941	Intron
chr3	143602141	143602485	Peak_145083	CRD_941	Intron
chr3	143644428	143644821	Peak_145084	CRD_941	Intron
chr3	143646651	143646851	Peak_145085	CRD_941	Intron
chr3	143650698	143651402	Peak_145086	CRD_941	Intron
chr3	143671694	143671934	Peak_145087	CRD_941	Intron
chr3	143671996	143672248	Peak_145088	CRD_941	Intron
chr3	143674165	143674918	Peak_145089	CRD_941	Intron
chr3	143675246	143675654	Peak_145090	CRD_941	Intron
chr3	143686493	143686724	Peak_145091	CRD_941	Intron
chr3	144142927	144143177	Peak_145171	CRD_942	Distal_Intergenic
chr3	144152418	144152667	Peak_145172	CRD_942	Distal_Intergenic
chr3	144161012	144161366	Peak_145173	CRD_942	Distal_Intergenic
chr3	144173024	144173479	Peak_145174	CRD_942	Distal_Intergenic
chr3	145094624	145094896	Peak_145317	CRD_943	Distal_Intergenic
chr3	145104683	145105217	Peak_145318	CRD_943	Distal_Intergenic
chr3	145117518	145117802	Peak_145319	CRD_943	Distal_Intergenic
chr3	145119977	145120228	Peak_145320	CRD_943	Distal_Intergenic
chr3	145133086	145133285	Peak_145321	CRD_943	Distal_Intergenic
chr3	145136301	145136523	Peak_145322	CRD_943	Distal_Intergenic
chr3	145150776	145151106	Peak_145323	CRD_943	Distal_Intergenic
chr3	145151450	145151878	Peak_145324	CRD_943	Distal_Intergenic
chr3	145159600	145160133	Peak_145325	CRD_943	Distal_Intergenic
chr3	145164800	145165100	Peak_145326	CRD_943	Distal_Intergenic
chr3	145165414	145165650	Peak_145327	CRD_943	Distal_Intergenic
chr3	145165711	145166023	Peak_145328	CRD_943	Distal_Intergenic
chr3	145166086	145166285	Peak_145329	CRD_943	Distal_Intergenic
chr3	145170263	145170532	Peak_145330	CRD_943	Distal_Intergenic
chr3	145182519	145183249	Peak_145331	CRD_943	Distal_Intergenic
chr3	145183392	145183645	Peak_145332	CRD_943	Distal_Intergenic
chr3	145194754	145195020	Peak_145333	CRD_943	Distal_Intergenic
chr3	145195219	145195570	Peak_145334	CRD_943	Distal_Intergenic
chr3	145202396	145202613	Peak_145335	CRD_943	Distal_Intergenic
chr3	145202942	145203533	Peak_145336	CRD_943	Distal_Intergenic
chr3	145212489	145213074	Peak_145337	CRD_943	Distal_Intergenic
chr3	145219571	145219790	Peak_145338	CRD_943	Distal_Intergenic
chr3	145219857	145220128	Peak_145339	CRD_943	Distal_Intergenic
chr3	145221097	145221786	Peak_145340	CRD_943	Distal_Intergenic
chr3	145226471	145227193	Peak_145341	CRD_943	Distal_Intergenic
chr3	145227632	145227956	Peak_145342	CRD_943	Distal_Intergenic
chr3	145233233	145233682	Peak_145343	CRD_943	Distal_Intergenic
chr3	145237968	145238414	Peak_145344	CRD_943	Distal_Intergenic
chr3	145238893	145239240	Peak_145345	CRD_943	Distal_Intergenic
chr3	145260867	145261243	Peak_145346	CRD_943	Distal_Intergenic
chr3	145261329	145261687	Peak_145347	CRD_943	Distal_Intergenic
chr3	145264494	145264693	Peak_145348	CRD_944	Distal_Intergenic
chr3	145267104	145267769	Peak_145349	CRD_944	Distal_Intergenic
chr3	145273614	145273862	Peak_145350	CRD_944	Distal_Intergenic
chr3	145274514	145275143	Peak_145351	CRD_944	Distal_Intergenic
chr3	145635150	145635349	Peak_145413	CRD_945	Distal_Intergenic
chr3	145644987	145645305	Peak_145414	CRD_945	Distal_Intergenic
chr3	145654966	145655440	Peak_145415	CRD_945	Distal_Intergenic
chr3	145655929	145656128	Peak_145416	CRD_945	Distal_Intergenic
chr3	145707120	145707489	Peak_145426	CRD_946	Distal_Intergenic
chr3	145707599	145708071	Peak_145427	CRD_946	Distal_Intergenic
chr3	145708199	145708398	Peak_145428	CRD_946	Distal_Intergenic
chr3	145708735	145709083	Peak_145429	CRD_946	Distal_Intergenic
chr3	145808003	145808314	Peak_145444	CRD_947	Distal_Intergenic
chr3	145814637	145814907	Peak_145445	CRD_947	Distal_Intergenic
chr3	145814993	145815623	Peak_145446	CRD_947	Distal_Intergenic
chr3	145817468	145817672	Peak_145447	CRD_947	Distal_Intergenic
chr3	146186883	146187235	Peak_145512	CRD_948	Distal_Intergenic
chr3	146187316	146187967	Peak_145513	CRD_948	Distal_Intergenic
chr3	146189401	146189906	Peak_145514	CRD_948	Exon
chr3	146197711	146198091	Peak_145515	CRD_948	Intron
chr3	146200314	146200795	Peak_145516	CRD_948	Intron
chr3	146218845	146219361	Peak_145517	CRD_948	Promoter
chr3	146227118	146228187	Peak_145518	CRD_948	Intron
chr3	146228252	146228886	Peak_145519	CRD_948	Intron
chr3	146250493	146250768	Peak_145520	CRD_948	Promoter
chr3	146250823	146252420	Peak_145521	CRD_948	Promoter
chr3	146273040	146273338	Peak_145522	CRD_948	Distal_Intergenic
chr3	146279851	146280525	Peak_145523	CRD_948	Distal_Intergenic
chr3	146280887	146281376	Peak_145524	CRD_948	Distal_Intergenic
chr3	146285993	146286404	Peak_145525	CRD_948	Distal_Intergenic
chr3	146536496	146537273	Peak_145568	CRD_949	Promoter
chr3	146542152	146542442	Peak_145569	CRD_949	Promoter
chr3	146543508	146545086	Peak_145570	CRD_949	Promoter
chr3	146549905	146550505	Peak_145571	CRD_949	Distal_Intergenic
chr3	146694973	146695274	Peak_145599	CRD_950	Distal_Intergenic
chr3	146704051	146704250	Peak_145600	CRD_950	Distal_Intergenic
chr3	146710058	146710266	Peak_145601	CRD_950	Distal_Intergenic
chr3	146710523	146711004	Peak_145602	CRD_950	Distal_Intergenic
chr3	147310809	147311558	Peak_145694	CRD_951	Intron
chr3	147329677	147329957	Peak_145695	CRD_951	Intron
chr3	147330337	147330584	Peak_145696	CRD_951	Intron
chr3	147361957	147362160	Peak_145697	CRD_951	Intron
chr3	147391984	147392960	Peak_145700	CRD_952	Promoter
chr3	147393028	147394007	Peak_145701	CRD_952	Promoter
chr3	147394109	147395069	Peak_145702	CRD_952	Promoter
chr3	147403640	147403872	Peak_145703	CRD_952	Promoter
chr3	147407192	147407991	Peak_145704	CRD_952	Promoter
chr3	147408566	147409977	Peak_145705	CRD_952	Promoter
chr3	147411340	147411663	Peak_145706	CRD_952	Promoter
chr3	147411761	147411997	Peak_145707	CRD_952	Promoter
chr3	147418498	147419778	Peak_145708	CRD_952	Promoter
chr3	147473782	147474037	Peak_145711	CRD_953	Intron
chr3	147488822	147489160	Peak_145712	CRD_953	Intron
chr3	147489555	147489966	Peak_145713	CRD_953	Intron
chr3	147499732	147499935	Peak_145714	CRD_953	Intron
chr3	147500162	147500411	Peak_145715	CRD_953	Intron
chr3	147501101	147501811	Peak_145716	CRD_953	Intron
chr3	147446137	147446338	Peak_145709	CRD_953	Intron
chr3	147450542	147450769	Peak_145710	CRD_953	Intron
chr3	147511232	147511551	Peak_145717	CRD_953	Distal_Intergenic
chr3	147511805	147512282	Peak_145718	CRD_953	Distal_Intergenic
chr3	147519376	147519739	Peak_145719	CRD_953	Distal_Intergenic
chr3	147520532	147520794	Peak_145720	CRD_953	Distal_Intergenic
chr3	147521302	147521561	Peak_145721	CRD_953	Distal_Intergenic
chr3	147545052	147545419	Peak_145722	CRD_953	Distal_Intergenic
chr3	147553838	147554203	Peak_145723	CRD_953	Distal_Intergenic
chr3	147563375	147563574	Peak_145724	CRD_953	Distal_Intergenic
chr3	147569584	147569851	Peak_145725	CRD_953	Distal_Intergenic
chr3	147574687	147574933	Peak_145726	CRD_953	Distal_Intergenic
chr3	147582430	147582683	Peak_145727	CRD_953	Distal_Intergenic
chr3	147584499	147584729	Peak_145728	CRD_953	Distal_Intergenic
chr3	147590653	147590861	Peak_145729	CRD_953	Promoter
chr3	147602966	147603394	Peak_145730	CRD_953	Distal_Intergenic
chr3	147617078	147617394	Peak_145731	CRD_953	Distal_Intergenic
chr3	147619152	147619357	Peak_145732	CRD_953	Distal_Intergenic
chr3	147651026	147651225	Peak_145733	CRD_953	Distal_Intergenic
chr3	147655071	147655410	Peak_145734	CRD_953	Distal_Intergenic
chr3	147674137	147674470	Peak_145735	CRD_953	Distal_Intergenic
chr3	147680966	147681570	Peak_145736	CRD_953	Distal_Intergenic
chr3	147687938	147688137	Peak_145737	CRD_953	Distal_Intergenic
chr3	147699290	147699549	Peak_145738	CRD_953	Distal_Intergenic
chr3	147700272	147700523	Peak_145739	CRD_953	Distal_Intergenic
chr3	147800412	147800760	Peak_145759	CRD_954	Distal_Intergenic
chr3	147809765	147809969	Peak_145760	CRD_954	Distal_Intergenic
chr3	147814128	147814462	Peak_145761	CRD_954	Distal_Intergenic
chr3	147814847	147815048	Peak_145762	CRD_954	Distal_Intergenic
chr3	147821998	147822204	Peak_145763	CRD_954	Distal_Intergenic
chr3	147826749	147827000	Peak_145764	CRD_954	Distal_Intergenic
chr3	147833225	147833545	Peak_145765	CRD_954	Distal_Intergenic
chr3	147853725	147853926	Peak_145766	CRD_954	Distal_Intergenic
chr3	147861228	147861493	Peak_145767	CRD_954	Distal_Intergenic
chr3	147897327	147897571	Peak_145770	CRD_954	Distal_Intergenic
chr3	147898088	147898317	Peak_145771	CRD_954	Distal_Intergenic
chr3	147902323	147902566	Peak_145772	CRD_954	Distal_Intergenic
chr3	147909765	147909967	Peak_145773	CRD_954	Distal_Intergenic
chr3	147916107	147916331	Peak_145774	CRD_954	Distal_Intergenic
chr3	147930255	147930454	Peak_145775	CRD_954	Distal_Intergenic
chr3	147938494	147938763	Peak_145776	CRD_954	Promoter
chr3	147939316	147940306	Peak_145777	CRD_954	Promoter
chr3	147940499	147940722	Peak_145778	CRD_954	Promoter
chr3	147940864	147941090	Peak_145779	CRD_954	Promoter
chr3	147945866	147946548	Peak_145780	CRD_954	Intron
chr3	147951948	147952266	Peak_145781	CRD_954	Intron
chr3	148070609	148070851	Peak_145795	CRD_954	Distal_Intergenic
chr3	148075921	148076781	Peak_145796	CRD_954	Promoter
chr3	148077192	148077684	Peak_145797	CRD_954	Promoter
chr3	148079220	148079815	Peak_145798	CRD_954	Promoter
chr3	148083918	148084132	Peak_145799	CRD_954	Intron
chr3	148084862	148085266	Peak_145800	CRD_954	Intron
chr3	148119991	148120223	Peak_145804	CRD_954	Intron
chr3	148125532	148125843	Peak_145805	CRD_954	Intron
chr3	148126647	148126879	Peak_145806	CRD_954	Intron
chr3	148137485	148137870	Peak_145807	CRD_954	Distal_Intergenic
chr3	148138404	148138688	Peak_145808	CRD_954	Distal_Intergenic
chr3	147714742	147715205	Peak_145742	CRD_954	Distal_Intergenic
chr3	147715281	147715580	Peak_145743	CRD_954	Distal_Intergenic
chr3	147730320	147730866	Peak_145744	CRD_954	Distal_Intergenic
chr3	147731282	147731532	Peak_145745	CRD_954	Distal_Intergenic
chr3	147731723	147731966	Peak_145746	CRD_954	Distal_Intergenic
chr3	147732766	147733061	Peak_145747	CRD_954	Distal_Intergenic
chr3	147744917	147745448	Peak_145748	CRD_954	Distal_Intergenic
chr3	147753635	147754059	Peak_145749	CRD_954	Distal_Intergenic
chr3	147757990	147758284	Peak_145750	CRD_954	Distal_Intergenic
chr3	147758715	147759135	Peak_145751	CRD_954	Distal_Intergenic
chr3	147759810	147760016	Peak_145752	CRD_954	Distal_Intergenic
chr3	147772667	147773122	Peak_145753	CRD_954	Distal_Intergenic
chr3	147787083	147787291	Peak_145754	CRD_954	Distal_Intergenic
chr3	147788081	147788280	Peak_145755	CRD_954	Distal_Intergenic
chr3	147793743	147793942	Peak_145756	CRD_954	Distal_Intergenic
chr3	147797170	147797441	Peak_145757	CRD_954	Distal_Intergenic
chr3	147799453	147800175	Peak_145758	CRD_954	Distal_Intergenic
chr3	147867742	147867941	Peak_145768	CRD_954	Distal_Intergenic
chr3	147890601	147890808	Peak_145769	CRD_954	Distal_Intergenic
chr3	147961687	147962317	Peak_145782	CRD_954	Intron
chr3	147962546	147963031	Peak_145783	CRD_954	Intron
chr3	147974539	147975063	Peak_145784	CRD_954	Intron
chr3	147975105	147975482	Peak_145785	CRD_954	Intron
chr3	147990703	147991046	Peak_145786	CRD_954	Intron
chr3	147997089	147997327	Peak_145787	CRD_954	Intron
chr3	147997475	147997844	Peak_145788	CRD_954	Intron
chr3	148004233	148004706	Peak_145789	CRD_954	Intron
chr3	148005507	148006008	Peak_145790	CRD_954	Intron
chr3	148011380	148012031	Peak_145791	CRD_954	Distal_Intergenic
chr3	148022892	148023091	Peak_145792	CRD_954	Distal_Intergenic
chr3	148030655	148031512	Peak_145793	CRD_954	Distal_Intergenic
chr3	148058111	148058310	Peak_145794	CRD_954	Distal_Intergenic
chr3	148093917	148094152	Peak_145801	CRD_954	Promoter
chr3	148097249	148097454	Peak_145802	CRD_954	Intron
chr3	148105827	148106026	Peak_145803	CRD_954	Intron
chr3	148149510	148149844	Peak_145809	CRD_954	Distal_Intergenic
chr3	148150106	148150358	Peak_145810	CRD_954	Distal_Intergenic
chr3	148157534	148158096	Peak_145811	CRD_954	Promoter
chr3	148158137	148158751	Peak_145812	CRD_954	Promoter
chr3	148162206	148162477	Peak_145813	CRD_954	Promoter
chr3	148168788	148169068	Peak_145814	CRD_954	Promoter
chr3	148172620	148172819	Peak_145815	CRD_954	Intron
chr3	148178049	148179222	Peak_145816	CRD_954	Intron
chr3	148189880	148191260	Peak_145817	CRD_954	Promoter
chr3	148902297	148902541	Peak_145956	CRD_955	Intron
chr3	148902980	148903479	Peak_145957	CRD_955	Intron
chr3	148904273	148904578	Peak_145958	CRD_955	Intron
chr3	148926742	148926943	Peak_145959	CRD_955	Intron
chr3	148930744	148931070	Peak_145960	CRD_955	Intron
chr3	148938448	148938654	Peak_145961	CRD_955	Intron
chr3	149131686	149132098	Peak_145986	CRD_955	Promoter
chr3	149132210	149132420	Peak_145987	CRD_955	Promoter
chr3	149145337	149145740	Peak_145988	CRD_955	Exon
chr3	149145849	149146709	Peak_145989	CRD_955	Intron
chr3	149151820	149152765	Peak_145990	CRD_955	Intron
chr3	149154642	149154916	Peak_145991	CRD_955	Intron
chr3	149180139	149180400	Peak_145992	CRD_955	Promoter
chr3	149186487	149187200	Peak_145993	CRD_955	Promoter
chr3	149192094	149192302	Peak_145994	CRD_955	Intron
chr3	149195270	149195596	Peak_145995	CRD_955	Promoter
chr3	149203910	149204109	Peak_145996	CRD_955	Intron
chr3	149205733	149206557	Peak_145997	CRD_955	Promoter
chr3	149215262	149215910	Peak_145998	CRD_955	Intron
chr3	149216178	149216528	Peak_145999	CRD_955	Intron
chr3	149221946	149222241	Peak_146000	CRD_955	Promoter
chr3	149224733	149225687	Peak_146001	CRD_955	Promoter
chr3	149229995	149230405	Peak_146002	CRD_955	Intron
chr3	148718971	148719278	Peak_145931	CRD_955	Intron
chr3	148727142	148727810	Peak_145932	CRD_955	Promoter
chr3	148742070	148742681	Peak_145933	CRD_955	Promoter
chr3	148742761	148743284	Peak_145934	CRD_955	Promoter
chr3	148743389	148743828	Peak_145935	CRD_955	Distal_Intergenic
chr3	148748375	148748583	Peak_145936	CRD_955	Distal_Intergenic
chr3	148757932	148758212	Peak_145937	CRD_955	Distal_Intergenic
chr3	148758303	148758866	Peak_145938	CRD_955	Distal_Intergenic
chr3	148758961	148759333	Peak_145939	CRD_955	Distal_Intergenic
chr3	148765264	148765497	Peak_145940	CRD_955	Distal_Intergenic
chr3	148778216	148779117	Peak_145941	CRD_955	Distal_Intergenic
chr3	148779172	148779684	Peak_145942	CRD_955	Distal_Intergenic
chr3	148790140	148790387	Peak_145943	CRD_955	Promoter
chr3	148790455	148792107	Peak_145944	CRD_955	Promoter
chr3	148798020	148798220	Peak_145945	CRD_955	Intron
chr3	148799640	148799875	Peak_145946	CRD_955	Intron
chr3	148806317	148806554	Peak_145947	CRD_955	Promoter
chr3	148815278	148816190	Peak_145948	CRD_955	Intron
chr3	148816246	148816703	Peak_145949	CRD_955	Intron
chr3	148823650	148824023	Peak_145950	CRD_955	Promoter
chr3	148844555	148844867	Peak_145951	CRD_955	Exon
chr3	148844926	148845125	Peak_145952	CRD_955	Intron
chr3	148847741	148848078	Peak_145953	CRD_955	Intron
chr3	148860767	148861771	Peak_145954	CRD_955	Intron
chr3	148881470	148882003	Peak_145955	CRD_955	Promoter
chr3	148938990	148940022	Peak_145962	CRD_955	Intron
chr3	148943350	148944064	Peak_145963	CRD_955	Intron
chr3	148951648	148951971	Peak_145964	CRD_955	Intron
chr3	148955520	148956558	Peak_145965	CRD_955	Intron
chr3	148971311	148971713	Peak_145966	CRD_955	Distal_Intergenic
chr3	148971941	148972302	Peak_145967	CRD_955	Distal_Intergenic
chr3	148975217	148975696	Peak_145968	CRD_955	Distal_Intergenic
chr3	148990248	148990779	Peak_145969	CRD_955	Promoter
chr3	148990853	148991890	Peak_145970	CRD_955	Promoter
chr3	148992166	148992516	Peak_145971	CRD_955	Promoter
chr3	148997442	148998181	Peak_145972	CRD_955	Promoter
chr3	149004225	149005200	Peak_145973	CRD_955	Promoter
chr3	149010712	149011306	Peak_145974	CRD_955	Promoter
chr3	149011358	149011574	Peak_145975	CRD_955	Promoter
chr3	149019802	149020654	Peak_145976	CRD_955	Intron
chr3	149031848	149032120	Peak_145977	CRD_955	Exon
chr3	149038626	149038825	Peak_145978	CRD_955	Promoter
chr3	149039048	149039307	Peak_145979	CRD_955	Promoter
chr3	149060536	149060840	Peak_145980	CRD_955	Promoter
chr3	149085555	149087091	Peak_145981	CRD_955	Promoter
chr3	149114398	149115422	Peak_145982	CRD_955	Distal_Intergenic
chr3	149120133	149120965	Peak_145983	CRD_955	Distal_Intergenic
chr3	149128898	149130491	Peak_145984	CRD_955	Promoter
chr3	149131121	149131621	Peak_145985	CRD_955	Promoter
chr3	149333320	149334141	Peak_146012	CRD_956	Promoter
chr3	149352499	149353042	Peak_146013	CRD_956	Distal_Intergenic
chr3	149356110	149356587	Peak_146014	CRD_956	Promoter
chr3	149369070	149369531	Peak_146015	CRD_956	Exon
chr3	149371239	149371638	Peak_146016	CRD_956	Exon
chr3	149527631	149528103	Peak_146032	CRD_957	Promoter
chr3	149530700	149531020	Peak_146033	CRD_957	Intron
chr3	149532597	149533106	Peak_146034	CRD_957	Intron
chr3	149534848	149535294	Peak_146035	CRD_957	Intron
chr3	149535351	149535553	Peak_146036	CRD_957	Intron
chr3	149553529	149554570	Peak_146039	CRD_958	Intron
chr3	149559530	149559932	Peak_146040	CRD_958	Intron
chr3	149575458	149576722	Peak_146041	CRD_958	Promoter
chr3	149581663	149582228	Peak_146042	CRD_958	Intron
chr3	149584057	149584578	Peak_146043	CRD_958	Intron
chr3	149592662	149593685	Peak_146044	CRD_959	Intron
chr3	149599047	149599942	Peak_146045	CRD_959	Intron
chr3	149610171	149611143	Peak_146046	CRD_959	Intron
chr3	149618060	149618554	Peak_146047	CRD_959	Intron
chr3	149638267	149639351	Peak_146048	CRD_959	Intron
chr3	149640820	149641555	Peak_146049	CRD_959	Intron
chr3	150528541	150528787	Peak_146117	CRD_960	Distal_Intergenic
chr3	150545507	150545709	Peak_146118	CRD_960	Promoter
chr3	150546286	150547388	Peak_146119	CRD_960	Promoter
chr3	150602608	150604185	Peak_146120	CRD_960	Promoter
chr3	150621866	150622111	Peak_146121	CRD_960	Intron
chr3	151050269	151050479	Peak_146154	CRD_961	Intron
chr3	151050595	151050887	Peak_146155	CRD_961	Intron
chr3	151070187	151070501	Peak_146156	CRD_961	Intron
chr3	151085456	151085795	Peak_146157	CRD_961	Promoter
chr3	151086325	151087515	Peak_146158	CRD_961	Promoter
chr3	151227428	151229078	Peak_146180	CRD_962	Intron
chr3	151239417	151239616	Peak_146181	CRD_962	Promoter
chr3	151248478	151249073	Peak_146182	CRD_962	Promoter
chr3	151255983	151256544	Peak_146183	CRD_962	Intron
chr3	151265043	151265270	Peak_146184	CRD_962	Intron
chr3	151316347	151316698	Peak_146192	CRD_963	Promoter
chr3	151327401	151327629	Peak_146193	CRD_963	Promoter
chr3	151327686	151328102	Peak_146194	CRD_963	Promoter
chr3	151328415	151329061	Peak_146195	CRD_963	Promoter
chr3	151331208	151331407	Peak_146196	CRD_963	Promoter
chr3	151337890	151338142	Peak_146197	CRD_963	Promoter
chr3	151340528	151341010	Peak_146198	CRD_963	Promoter
chr3	151345887	151346164	Peak_146199	CRD_963	Intron
chr3	151346285	151346717	Peak_146200	CRD_963	Intron
chr3	151347432	151348022	Peak_146201	CRD_963	Intron
chr3	151349071	151349280	Peak_146202	CRD_963	Intron
chr3	151351167	151351629	Peak_146203	CRD_963	Intron
chr3	151406476	151406687	Peak_146217	CRD_964	Intron
chr3	151426047	151426490	Peak_146218	CRD_964	Intron
chr3	151439385	151440283	Peak_146219	CRD_964	Promoter
chr3	151448923	151449316	Peak_146220	CRD_964	Exon
chr3	151844492	151844704	Peak_146273	CRD_965	Intron
chr3	151853320	151853529	Peak_146274	CRD_965	Intron
chr3	151863203	151863572	Peak_146275	CRD_965	Intron
chr3	151871488	151872056	Peak_146276	CRD_965	Promoter
chr3	151875649	151875956	Peak_146277	CRD_965	Promoter
chr3	151878481	151878756	Peak_146278	CRD_966	Intron
chr3	151880233	151880505	Peak_146279	CRD_966	Intron
chr3	151890686	151891064	Peak_146280	CRD_966	Intron
chr3	151901704	151901988	Peak_146281	CRD_966	Intron
chr3	152283643	152283847	Peak_146332	CRD_967	Intron
chr3	152289477	152289747	Peak_146333	CRD_967	Intron
chr3	152298117	152299685	Peak_146334	CRD_967	Promoter
chr3	152302741	152303042	Peak_146335	CRD_967	Promoter
chr3	152278620	152279473	Peak_146329	CRD_967	Intron
chr3	152281409	152281640	Peak_146330	CRD_967	Intron
chr3	152282837	152283068	Peak_146331	CRD_967	Intron
chr3	152308181	152308778	Peak_146336	CRD_967	Intron
chr3	152308918	152309366	Peak_146337	CRD_967	Intron
chr3	152314992	152315259	Peak_146338	CRD_967	Intron
chr3	152315579	152315962	Peak_146339	CRD_967	Intron
chr3	152318558	152318800	Peak_146340	CRD_967	Intron
chr3	152320319	152320616	Peak_146341	CRD_967	Intron
chr3	152321057	152321908	Peak_146342	CRD_967	Intron
chr3	152322037	152322292	Peak_146343	CRD_967	Intron
chr3	152322742	152323110	Peak_146344	CRD_967	Intron
chr3	152323488	152324112	Peak_146345	CRD_967	Intron
chr3	152332453	152332656	Peak_146346	CRD_967	Intron
chr3	152332926	152333166	Peak_146347	CRD_967	Intron
chr3	152339232	152339438	Peak_146348	CRD_967	Promoter
chr3	152341450	152341896	Peak_146349	CRD_967	Promoter
chr3	152352665	152352877	Peak_146350	CRD_967	Intron
chr3	152355647	152355999	Peak_146351	CRD_967	Intron
chr3	152361961	152362848	Peak_146352	CRD_967	Intron
chr3	152363306	152363758	Peak_146353	CRD_967	Intron
chr3	152364309	152364535	Peak_146354	CRD_967	Intron
chr3	152374247	152374526	Peak_146355	CRD_967	Intron
chr3	152402777	152403175	Peak_146359	CRD_968	Intron
chr3	152403230	152404308	Peak_146360	CRD_968	Intron
chr3	152406018	152406654	Peak_146361	CRD_968	Intron
chr3	152409589	152409801	Peak_146362	CRD_968	Intron
chr3	152426323	152426670	Peak_146363	CRD_968	Intron
chr3	152427070	152427307	Peak_146364	CRD_968	Intron
chr3	152427362	152427648	Peak_146365	CRD_968	Intron
chr3	152427864	152428105	Peak_146366	CRD_968	Intron
chr3	152429528	152429792	Peak_146367	CRD_968	Intron
chr3	152430631	152430932	Peak_146368	CRD_968	Intron
chr3	152436732	152437329	Peak_146369	CRD_968	Intron
chr3	152443332	152444375	Peak_146370	CRD_968	Intron
chr3	152445188	152445688	Peak_146371	CRD_968	Exon
chr3	152454054	152454503	Peak_146372	CRD_968	Intron
chr3	152457695	152457940	Peak_146373	CRD_968	Promoter
chr3	152458024	152458255	Peak_146374	CRD_968	Promoter
chr3	152458381	152458624	Peak_146375	CRD_968	Promoter
chr3	152458864	152459069	Peak_146376	CRD_968	Promoter
chr3	152460965	152461422	Peak_146377	CRD_968	Intron
chr3	152463737	152463940	Peak_146378	CRD_968	Exon
