## Supplementary material for "The neuronal chromatin landscape in adult schizophrenia brains is linked to early fetal development": Table S4 (part 18 of 26)

### Sheet: S4C (continued)
TableS4C: Non-neuronal PFC CRD genomic coordinates.
chr3	152464815	152465073	Peak_146379	CRD_968	Exon
chr3	152466178	152466483	Peak_146380	CRD_968	Intron
chr3	152466721	152467005	Peak_146381	CRD_968	Intron
chr3	152471787	152472747	Peak_146382	CRD_968	Intron
chr3	152474510	152474949	Peak_146383	CRD_968	Intron
chr3	152495210	152495929	Peak_146384	CRD_968	Promoter
chr3	152500086	152500340	Peak_146385	CRD_968	Distal_Intergenic
chr3	152508592	152509192	Peak_146386	CRD_968	Distal_Intergenic
chr3	152511877	152512301	Peak_146387	CRD_968	Distal_Intergenic
chr3	152517081	152517401	Peak_146388	CRD_968	Distal_Intergenic
chr3	152517644	152517848	Peak_146389	CRD_968	Distal_Intergenic
chr3	152519803	152520213	Peak_146390	CRD_968	Distal_Intergenic
chr3	152524115	152524462	Peak_146391	CRD_968	Distal_Intergenic
chr3	152524580	152524911	Peak_146392	CRD_968	Distal_Intergenic
chr3	152530477	152530735	Peak_146393	CRD_968	Distal_Intergenic
chr3	152548907	152549112	Peak_146394	CRD_968	Distal_Intergenic
chr3	152550357	152550620	Peak_146395	CRD_968	Distal_Intergenic
chr3	152571922	152572121	Peak_146396	CRD_968	Distal_Intergenic
chr3	152574132	152575069	Peak_146397	CRD_968	Distal_Intergenic
chr3	152589233	152589553	Peak_146398	CRD_968	Distal_Intergenic
chr3	152589692	152590533	Peak_146399	CRD_968	Distal_Intergenic
chr3	152595454	152595824	Peak_146400	CRD_968	Distal_Intergenic
chr3	152595996	152596826	Peak_146401	CRD_968	Distal_Intergenic
chr3	152605820	152606890	Peak_146402	CRD_968	Distal_Intergenic
chr3	152611491	152612474	Peak_146403	CRD_969	Distal_Intergenic
chr3	152620286	152621899	Peak_146404	CRD_969	Distal_Intergenic
chr3	152632761	152633133	Peak_146405	CRD_969	Distal_Intergenic
chr3	152638604	152639662	Peak_146406	CRD_969	Distal_Intergenic
chr3	152649926	152650729	Peak_146407	CRD_969	Promoter
chr3	152651152	152651353	Peak_146408	CRD_969	Distal_Intergenic
chr3	152656103	152657591	Peak_146409	CRD_969	Distal_Intergenic
chr3	152665471	152665947	Peak_146410	CRD_969	Distal_Intergenic
chr3	152719292	152719610	Peak_146418	CRD_970	Distal_Intergenic
chr3	152728221	152728666	Peak_146419	CRD_970	Distal_Intergenic
chr3	152737051	152737256	Peak_146420	CRD_970	Distal_Intergenic
chr3	152737613	152737902	Peak_146421	CRD_970	Distal_Intergenic
chr3	153381615	153381940	Peak_146516	CRD_971	Exon
chr3	153393332	153393753	Peak_146517	CRD_971	Intron
chr3	153399533	153399797	Peak_146518	CRD_971	Intron
chr3	153399852	153400193	Peak_146519	CRD_971	Intron
chr3	153404063	153404286	Peak_146520	CRD_971	Intron
chr3	153404506	153404718	Peak_146521	CRD_972	Intron
chr3	153410568	153410784	Peak_146522	CRD_972	Intron
chr3	153437750	153438009	Peak_146523	CRD_972	Intron
chr3	153446643	153446846	Peak_146524	CRD_972	Intron
chr3	153452685	153453013	Peak_146525	CRD_972	Intron
chr3	154643965	154644185	Peak_146725	CRD_973	Distal_Intergenic
chr3	154645830	154646126	Peak_146726	CRD_973	Distal_Intergenic
chr3	154653693	154654279	Peak_146727	CRD_973	Promoter
chr3	154671266	154671518	Peak_146728	CRD_973	Distal_Intergenic
chr3	154783399	154784005	Peak_146744	CRD_974	Distal_Intergenic
chr3	154794284	154794713	Peak_146745	CRD_974	Distal_Intergenic
chr3	154794836	154795036	Peak_146746	CRD_974	Distal_Intergenic
chr3	154795583	154795957	Peak_146747	CRD_974	Distal_Intergenic
chr3	155029127	155029326	Peak_146786	CRD_975	Intron
chr3	155035689	155036102	Peak_146787	CRD_975	Intron
chr3	155042402	155042719	Peak_146788	CRD_975	Intron
chr3	155059204	155059485	Peak_146789	CRD_975	Intron
chr3	155059622	155059821	Peak_146790	CRD_975	Intron
chr3	155669876	155670137	Peak_146881	CRD_976	Intron
chr3	155676212	155676981	Peak_146882	CRD_976	Promoter
chr3	155694267	155695127	Peak_146883	CRD_976	Intron
chr3	155701590	155702603	Peak_146884	CRD_976	Promoter
chr3	155704083	155705482	Peak_146885	CRD_976	Promoter
chr3	155711604	155712089	Peak_146886	CRD_977	Intron
chr3	155714313	155714681	Peak_146887	CRD_977	Intron
chr3	155727986	155728468	Peak_146888	CRD_977	Intron
chr3	155736127	155736666	Peak_146889	CRD_977	Intron
chr3	155737789	155738292	Peak_146890	CRD_977	Intron
chr3	156024972	156025275	Peak_146919	CRD_978	Intron
chr3	156033440	156033720	Peak_146920	CRD_978	Exon
chr3	156036557	156038221	Peak_146921	CRD_978	Promoter
chr3	156039085	156039441	Peak_146922	CRD_978	Promoter
chr3	156040108	156040485	Peak_146923	CRD_978	Promoter
chr3	156516371	156516606	Peak_146990	CRD_978	Intron
chr3	156517116	156517365	Peak_146991	CRD_978	Intron
chr3	156522671	156523069	Peak_146992	CRD_978	Promoter
chr3	156529020	156529274	Peak_146993	CRD_978	Intron
chr3	156332391	156332778	Peak_146962	CRD_978	Intron
chr3	156341083	156341858	Peak_146963	CRD_978	Intron
chr3	156371363	156371663	Peak_146964	CRD_978	Intron
chr3	156372501	156372737	Peak_146965	CRD_978	Intron
chr3	156372796	156373455	Peak_146966	CRD_978	Intron
chr3	156373666	156373942	Peak_146967	CRD_978	Intron
chr3	156381230	156381564	Peak_146968	CRD_978	Intron
chr3	156387101	156387750	Peak_146969	CRD_978	Intron
chr3	156391251	156391450	Peak_146970	CRD_978	Intron
chr3	156404207	156405263	Peak_146971	CRD_978	Intron
chr3	156411152	156411402	Peak_146972	CRD_978	Intron
chr3	156417308	156417943	Peak_146973	CRD_978	Intron
chr3	156424641	156425228	Peak_146974	CRD_978	Intron
chr3	156430200	156430399	Peak_146975	CRD_978	Intron
chr3	156431386	156431695	Peak_146976	CRD_978	Intron
chr3	156443940	156444467	Peak_146977	CRD_978	Promoter
chr3	156449595	156450398	Peak_146978	CRD_978	Promoter
chr3	156456678	156457286	Peak_146979	CRD_978	Promoter
chr3	156459411	156459831	Peak_146980	CRD_978	Promoter
chr3	156460399	156460657	Peak_146981	CRD_978	Promoter
chr3	156464125	156464370	Peak_146982	CRD_978	Intron
chr3	156472835	156473352	Peak_146983	CRD_978	Intron
chr3	156474638	156475412	Peak_146984	CRD_978	Exon
chr3	156475526	156475725	Peak_146985	CRD_978	Intron
chr3	156483425	156483879	Peak_146986	CRD_978	Intron
chr3	156484299	156484780	Peak_146987	CRD_978	Intron
chr3	156509506	156510061	Peak_146988	CRD_978	Intron
chr3	156515415	156515649	Peak_146989	CRD_978	Intron
chr3	156045596	156045881	Peak_146924	CRD_978	Promoter
chr3	156060095	156060529	Peak_146925	CRD_978	Intron
chr3	156060597	156061139	Peak_146926	CRD_978	Intron
chr3	156071976	156072327	Peak_146927	CRD_978	Intron
chr3	156077977	156078617	Peak_146928	CRD_978	Intron
chr3	156085777	156085976	Peak_146929	CRD_978	Intron
chr3	156089073	156089321	Peak_146930	CRD_978	Intron
chr3	156110170	156110494	Peak_146931	CRD_978	Intron
chr3	156115663	156115888	Peak_146932	CRD_978	Promoter
chr3	156116820	156117160	Peak_146933	CRD_978	Promoter
chr3	156131040	156131305	Peak_146934	CRD_978	Intron
chr3	156131382	156131625	Peak_146935	CRD_978	Intron
chr3	156132371	156132671	Peak_146936	CRD_978	Intron
chr3	156145896	156146187	Peak_146937	CRD_978	Promoter
chr3	156149016	156149532	Peak_146938	CRD_978	Intron
chr3	156149613	156151235	Peak_146939	CRD_978	Intron
chr3	156151866	156152189	Peak_146940	CRD_978	Intron
chr3	156158565	156158766	Peak_146941	CRD_978	Intron
chr3	156160635	156160936	Peak_146942	CRD_978	Intron
chr3	156168375	156168634	Peak_146943	CRD_978	Intron
chr3	156174215	156174936	Peak_146944	CRD_978	Promoter
chr3	156192012	156192279	Peak_146945	CRD_978	Intron
chr3	156192491	156192901	Peak_146946	CRD_978	Intron
chr3	156197843	156198155	Peak_146947	CRD_978	Intron
chr3	156210006	156210340	Peak_146948	CRD_978	Intron
chr3	156232448	156232702	Peak_146949	CRD_978	Intron
chr3	156236324	156236532	Peak_146950	CRD_978	Intron
chr3	156246743	156247344	Peak_146951	CRD_978	Intron
chr3	156249617	156249950	Peak_146952	CRD_978	Intron
chr3	156273070	156273945	Peak_146953	CRD_978	Promoter
chr3	156290856	156292241	Peak_146954	CRD_978	Promoter
chr3	156293672	156293950	Peak_146955	CRD_978	Promoter
chr3	156298926	156299568	Peak_146956	CRD_978	Intron
chr3	156299654	156299932	Peak_146957	CRD_978	Intron
chr3	156300931	156301242	Peak_146958	CRD_978	Intron
chr3	156301308	156301695	Peak_146959	CRD_978	Intron
chr3	156308205	156308445	Peak_146960	CRD_978	Intron
chr3	156320538	156322676	Peak_146961	CRD_978	Intron
chr3	156541058	156541575	Peak_146996	CRD_979	Exon
chr3	156554423	156555829	Peak_146997	CRD_979	Promoter
chr3	156575367	156576041	Peak_146998	CRD_979	Distal_Intergenic
chr3	156579385	156579684	Peak_146999	CRD_979	Distal_Intergenic
chr3	156586690	156587962	Peak_147000	CRD_979	Distal_Intergenic
chr3	156593423	156595014	Peak_147001	CRD_979	Distal_Intergenic
chr3	156605422	156607058	Peak_147002	CRD_979	Distal_Intergenic
chr3	156615612	156616282	Peak_147003	CRD_979	Distal_Intergenic
chr3	156633250	156633868	Peak_147004	CRD_979	Distal_Intergenic
chr3	156642688	156644367	Peak_147005	CRD_979	Distal_Intergenic
chr3	156531036	156531342	Peak_146994	CRD_979	Intron
chr3	156535017	156535697	Peak_146995	CRD_979	Intron
chr3	157437961	157438342	Peak_147113	CRD_980	Promoter
chr3	157442727	157443303	Peak_147114	CRD_980	Exon
chr3	157447111	157447367	Peak_147115	CRD_980	Intron
chr3	157455754	157455990	Peak_147116	CRD_980	Intron
chr3	157463626	157464586	Peak_147117	CRD_980	Intron
chr3	157471415	157471778	Peak_147118	CRD_980	Promoter
chr3	157473707	157474159	Peak_147119	CRD_980	Intron
chr3	157474318	157474579	Peak_147120	CRD_980	Intron
chr3	157493335	157494041	Peak_147121	CRD_980	Promoter
chr3	157501666	157501935	Peak_147122	CRD_980	Promoter
chr3	157511521	157512127	Peak_147123	CRD_980	Intron
chr3	157514861	157515127	Peak_147124	CRD_980	Intron
chr3	157526209	157526417	Peak_147125	CRD_980	Intron
chr3	157526639	157527802	Peak_147126	CRD_980	Intron
chr3	157532460	157533499	Peak_147127	CRD_980	Promoter
chr3	157540977	157541177	Peak_147128	CRD_980	Promoter
chr3	157545886	157546090	Peak_147129	CRD_980	Promoter
chr3	157548066	157548457	Peak_147130	CRD_980	Intron
chr3	157557746	157558031	Peak_147131	CRD_980	Intron
chr3	157560305	157560758	Peak_147132	CRD_980	Intron
chr3	157567106	157567309	Peak_147133	CRD_980	Intron
chr3	157570203	157570433	Peak_147134	CRD_980	Intron
chr3	157572431	157572888	Peak_147135	CRD_980	Intron
chr3	157577922	157578204	Peak_147136	CRD_980	Intron
chr3	157581975	157582278	Peak_147137	CRD_980	Intron
chr3	157589098	157589925	Peak_147138	CRD_980	Intron
chr3	157605979	157607136	Peak_147139	CRD_980	Intron
chr3	157618169	157618899	Peak_147140	CRD_980	Intron
chr3	157625851	157626053	Peak_147141	CRD_980	Intron
chr3	157627555	157627754	Peak_147142	CRD_980	Intron
chr3	157627843	157628211	Peak_147143	CRD_980	Intron
chr3	159373010	159373355	Peak_147361	CRD_981	Intron
chr3	159377439	159377693	Peak_147362	CRD_981	Intron
chr3	159380324	159380614	Peak_147363	CRD_981	Intron
chr3	159381120	159381321	Peak_147364	CRD_981	Intron
chr3	159388898	159389186	Peak_147365	CRD_981	Promoter
chr3	159763192	159763395	Peak_147412	CRD_982	Promoter
chr3	159763480	159763712	Peak_147413	CRD_982	Promoter
chr3	159763814	159764691	Peak_147414	CRD_982	Promoter
chr3	159765177	159765423	Peak_147415	CRD_982	Promoter
chr3	159765492	159766083	Peak_147416	CRD_982	Promoter
chr3	159766177	159766447	Peak_147417	CRD_982	Promoter
chr3	159766543	159766955	Peak_147418	CRD_982	Promoter
chr3	159773687	159773918	Peak_147419	CRD_982	Intron
chr3	159774952	159776122	Peak_147420	CRD_982	Intron
chr3	159776331	159776576	Peak_147421	CRD_982	Intron
chr3	159776822	159777128	Peak_147422	CRD_982	Intron
chr3	159785405	159785955	Peak_147423	CRD_982	Intron
chr3	159787218	159787473	Peak_147424	CRD_982	Intron
chr3	159791414	159791784	Peak_147425	CRD_982	Intron
chr3	159791939	159792500	Peak_147426	CRD_982	Intron
chr3	159796094	159796536	Peak_147427	CRD_982	Intron
chr3	159796736	159796986	Peak_147428	CRD_982	Intron
chr3	159804387	159805523	Peak_147429	CRD_982	Intron
chr3	159806486	159806964	Peak_147430	CRD_982	Promoter
chr3	159813992	159814552	Peak_147431	CRD_982	Intron
chr3	159818330	159818856	Peak_147432	CRD_982	Intron
chr3	159821095	159821691	Peak_147433	CRD_982	Intron
chr3	159821761	159822095	Peak_147434	CRD_982	Intron
chr3	159824293	159824575	Peak_147435	CRD_982	Intron
chr3	159828385	159829044	Peak_147436	CRD_982	Intron
chr3	159829606	159829937	Peak_147437	CRD_982	Intron
chr3	159830594	159830821	Peak_147438	CRD_982	Intron
chr3	159839578	159840546	Peak_147439	CRD_982	Promoter
chr3	159840846	159841179	Peak_147440	CRD_982	Promoter
chr3	159844086	159844383	Peak_147441	CRD_982	Intron
chr3	159881713	159883502	Peak_147456	CRD_983	Intron
chr3	159884845	159885155	Peak_147457	CRD_983	Intron
chr3	159892082	159893105	Peak_147458	CRD_983	Exon
chr3	159894213	159894786	Peak_147459	CRD_983	Exon
chr3	159896592	159896825	Peak_147460	CRD_983	Exon
chr3	159902230	159902492	Peak_147461	CRD_983	Distal_Intergenic
chr3	159904206	159904856	Peak_147462	CRD_983	Distal_Intergenic
chr3	159905061	159905356	Peak_147463	CRD_983	Distal_Intergenic
chr3	159910723	159912131	Peak_147464	CRD_983	Exon
chr3	159919836	159920217	Peak_147465	CRD_983	Intron
chr3	159852641	159853658	Peak_147445	CRD_983	Promoter
chr3	159854499	159855108	Peak_147446	CRD_983	Promoter
chr3	159856545	159856755	Peak_147447	CRD_983	Intron
chr3	159859498	159859805	Peak_147448	CRD_983	Intron
chr3	159859983	159860186	Peak_147449	CRD_983	Intron
chr3	159860704	159861031	Peak_147450	CRD_983	Intron
chr3	159861180	159861610	Peak_147451	CRD_983	Intron
chr3	159866485	159866684	Peak_147452	CRD_983	Intron
chr3	159867412	159867675	Peak_147453	CRD_983	Intron
chr3	159873215	159873466	Peak_147454	CRD_983	Intron
chr3	159874678	159875104	Peak_147455	CRD_983	Intron
chr3	159922800	159923327	Peak_147466	CRD_983	Intron
chr3	159923974	159924291	Peak_147467	CRD_983	Intron
chr3	159928128	159928436	Peak_147468	CRD_983	Intron
chr3	159928646	159929013	Peak_147469	CRD_983	Intron
chr3	159929225	159930120	Peak_147470	CRD_983	Intron
chr3	159936385	159937155	Peak_147471	CRD_983	Intron
chr3	159937436	159938156	Peak_147472	CRD_983	Intron
chr3	159950545	159950901	Peak_147473	CRD_983	Intron
chr3	159953123	159953877	Peak_147474	CRD_983	Intron
chr3	159959979	159960287	Peak_147475	CRD_983	Intron
chr3	159960899	159961099	Peak_147476	CRD_983	Intron
chr3	159976723	159977287	Peak_147477	CRD_983	Intron
chr3	159977339	159977594	Peak_147478	CRD_983	Intron
chr3	159982532	159982731	Peak_147479	CRD_983	Intron
chr3	159988228	159988905	Peak_147480	CRD_983	Promoter
chr3	159989025	159989415	Peak_147481	CRD_983	Promoter
chr3	159995318	159995624	Peak_147482	CRD_983	Exon
chr3	160251681	160252032	Peak_147512	CRD_984	Intron
chr3	160258192	160258496	Peak_147513	CRD_984	Exon
chr3	160269191	160269399	Peak_147514	CRD_984	Promoter
chr3	160277297	160277555	Peak_147515	CRD_984	Promoter
chr3	161784714	161784944	Peak_147716	CRD_985	Distal_Intergenic
chr3	161805769	161806125	Peak_147717	CRD_985	Distal_Intergenic
chr3	161806342	161806682	Peak_147718	CRD_985	Distal_Intergenic
chr3	161823060	161823271	Peak_147719	CRD_985	Promoter
chr3	161985770	161986151	Peak_147751	CRD_986	Distal_Intergenic
chr3	161993709	161994171	Peak_147752	CRD_986	Distal_Intergenic
chr3	162005883	162006082	Peak_147753	CRD_986	Distal_Intergenic
chr3	162006186	162006609	Peak_147754	CRD_986	Distal_Intergenic
chr3	162415023	162415639	Peak_147829	CRD_987	Distal_Intergenic
chr3	162415869	162416068	Peak_147830	CRD_987	Distal_Intergenic
chr3	162416839	162417038	Peak_147831	CRD_987	Distal_Intergenic
chr3	162419610	162420021	Peak_147832	CRD_987	Distal_Intergenic
chr3	162430884	162431414	Peak_147833	CRD_988	Distal_Intergenic
chr3	162443491	162444040	Peak_147834	CRD_988	Distal_Intergenic
chr3	162444239	162444440	Peak_147835	CRD_988	Distal_Intergenic
chr3	162450925	162451201	Peak_147836	CRD_988	Distal_Intergenic
chr3	162451536	162452445	Peak_147837	CRD_988	Distal_Intergenic
chr3	162452657	162453012	Peak_147838	CRD_988	Distal_Intergenic
chr3	162455013	162455378	Peak_147839	CRD_988	Distal_Intergenic
chr3	162459027	162459519	Peak_147840	CRD_988	Distal_Intergenic
chr3	162461611	162461816	Peak_147841	CRD_988	Distal_Intergenic
chr3	162462256	162462455	Peak_147842	CRD_988	Distal_Intergenic
chr3	162466898	162467175	Peak_147843	CRD_988	Distal_Intergenic
chr3	162467553	162467819	Peak_147844	CRD_988	Distal_Intergenic
chr3	162473475	162473707	Peak_147845	CRD_988	Distal_Intergenic
chr3	162483383	162483671	Peak_147846	CRD_988	Exon
chr3	162483983	162484256	Peak_147847	CRD_988	Promoter
chr3	162489857	162490429	Peak_147848	CRD_988	Promoter
chr3	162490519	162490718	Peak_147849	CRD_988	Distal_Intergenic
chr3	162491076	162491278	Peak_147850	CRD_988	Distal_Intergenic
chr3	162498265	162498510	Peak_147851	CRD_988	Distal_Intergenic
chr3	162505683	162505987	Peak_147852	CRD_988	Distal_Intergenic
chr3	162506350	162506549	Peak_147853	CRD_988	Distal_Intergenic
chr3	162519908	162520154	Peak_147854	CRD_988	Distal_Intergenic
chr3	162524830	162525609	Peak_147855	CRD_988	Distal_Intergenic
chr3	162532545	162532744	Peak_147856	CRD_988	Distal_Intergenic
chr3	162532881	162533639	Peak_147857	CRD_988	Distal_Intergenic
chr3	162534184	162534383	Peak_147858	CRD_988	Distal_Intergenic
chr3	162545155	162545395	Peak_147859	CRD_988	Distal_Intergenic
chr3	162556075	162556493	Peak_147860	CRD_988	Distal_Intergenic
chr3	162561018	162561268	Peak_147861	CRD_988	Distal_Intergenic
chr3	162561972	162562183	Peak_147862	CRD_988	Distal_Intergenic
chr3	162564446	162564825	Peak_147863	CRD_988	Distal_Intergenic
chr3	162572313	162572513	Peak_147864	CRD_988	Distal_Intergenic
chr3	162572579	162573217	Peak_147865	CRD_988	Distal_Intergenic
chr3	162573276	162573681	Peak_147866	CRD_988	Distal_Intergenic
chr3	162584972	162585803	Peak_147867	CRD_988	Distal_Intergenic
chr3	162596883	162598180	Peak_147868	CRD_988	Distal_Intergenic
chr3	162610913	162611116	Peak_147869	CRD_988	Distal_Intergenic
chr3	162611713	162611981	Peak_147870	CRD_988	Distal_Intergenic
chr3	162618771	162619371	Peak_147871	CRD_988	Distal_Intergenic
chr3	162624559	162625104	Peak_147872	CRD_988	Distal_Intergenic
chr3	162631757	162632876	Peak_147873	CRD_988	Distal_Intergenic
chr3	162642259	162642510	Peak_147874	CRD_988	Distal_Intergenic
chr3	162643794	162644124	Peak_147875	CRD_988	Distal_Intergenic
chr3	162648943	162649197	Peak_147876	CRD_988	Distal_Intergenic
chr3	162652189	162652799	Peak_147877	CRD_988	Distal_Intergenic
chr3	162653249	162653485	Peak_147878	CRD_988	Distal_Intergenic
chr3	162663582	162663781	Peak_147879	CRD_988	Distal_Intergenic
chr3	162663952	162664256	Peak_147880	CRD_988	Distal_Intergenic
chr3	162671503	162671725	Peak_147881	CRD_988	Distal_Intergenic
chr3	162678985	162679304	Peak_147882	CRD_988	Distal_Intergenic
chr3	162690033	162690233	Peak_147883	CRD_988	Distal_Intergenic
chr3	162694832	162695086	Peak_147884	CRD_988	Distal_Intergenic
chr3	162703855	162705136	Peak_147885	CRD_988	Distal_Intergenic
chr3	162711364	162711683	Peak_147886	CRD_988	Distal_Intergenic
chr3	162712118	162712317	Peak_147887	CRD_988	Distal_Intergenic
chr3	162712374	162712594	Peak_147888	CRD_988	Distal_Intergenic
chr3	162719707	162719965	Peak_147889	CRD_988	Distal_Intergenic
chr3	162720932	162721242	Peak_147890	CRD_988	Distal_Intergenic
chr3	162721317	162721826	Peak_147891	CRD_988	Distal_Intergenic
chr3	162728744	162729105	Peak_147892	CRD_988	Distal_Intergenic
chr3	162729164	162729372	Peak_147893	CRD_988	Distal_Intergenic
chr3	162745158	162745421	Peak_147894	CRD_988	Distal_Intergenic
chr3	162748632	162748976	Peak_147895	CRD_988	Distal_Intergenic
chr3	162749031	162749346	Peak_147896	CRD_988	Distal_Intergenic
chr3	162754669	162754944	Peak_147897	CRD_988	Distal_Intergenic
chr3	162756985	162757409	Peak_147898	CRD_988	Distal_Intergenic
chr3	162769538	162769743	Peak_147899	CRD_988	Distal_Intergenic
chr3	162778039	162778539	Peak_147900	CRD_988	Distal_Intergenic
chr3	162791945	162792412	Peak_147901	CRD_988	Distal_Intergenic
chr3	163116294	163116493	Peak_147946	CRD_989	Promoter
chr3	163127114	163127356	Peak_147947	CRD_989	Intron
chr3	163134357	163134556	Peak_147948	CRD_989	Intron
chr3	163136834	163137104	Peak_147949	CRD_989	Intron
chr3	163137468	163137897	Peak_147950	CRD_989	Intron
chr3	163144217	163144765	Peak_147951	CRD_989	Intron
chr3	163144901	163145647	Peak_147952	CRD_989	Intron
chr3	163145965	163146233	Peak_147953	CRD_989	Intron
chr3	163152291	163152754	Peak_147954	CRD_989	Intron
chr3	163154615	163154816	Peak_147955	CRD_989	Intron
chr3	163158161	163158855	Peak_147956	CRD_989	Intron
chr3	163161832	163162129	Peak_147957	CRD_989	Intron
chr3	163162369	163162568	Peak_147958	CRD_989	Intron
chr3	163164125	163164497	Peak_147959	CRD_989	Intron
chr3	163175785	163176011	Peak_147960	CRD_989	Intron
chr3	163180923	163181162	Peak_147961	CRD_989	Promoter
chr3	163189286	163189953	Peak_147962	CRD_989	Intron
chr3	163190529	163190730	Peak_147963	CRD_989	Intron
chr3	163208319	163208637	Peak_147964	CRD_989	Intron
chr3	163211648	163211904	Peak_147965	CRD_989	Intron
chr3	163215538	163215897	Peak_147966	CRD_989	Intron
chr3	163219733	163220046	Peak_147967	CRD_989	Promoter
chr3	163225324	163226014	Peak_147968	CRD_989	Intron
chr3	163226069	163226363	Peak_147969	CRD_989	Intron
chr3	163228463	163228727	Peak_147970	CRD_989	Exon
chr3	163234850	163235169	Peak_147971	CRD_989	Intron
chr3	163243583	163244230	Peak_147972	CRD_989	Intron
chr3	163244291	163244681	Peak_147973	CRD_989	Intron
chr3	163245141	163245925	Peak_147974	CRD_989	Intron
chr3	164586470	164586756	Peak_148236	CRD_990	Distal_Intergenic
chr3	164601959	164602225	Peak_148237	CRD_990	Distal_Intergenic
chr3	164608930	164609324	Peak_148238	CRD_990	Distal_Intergenic
chr3	164613478	164614304	Peak_148239	CRD_990	Distal_Intergenic
chr3	164788977	164789302	Peak_148276	CRD_991	Intron
chr3	164796121	164796348	Peak_148277	CRD_991	Intron
chr3	164797003	164797250	Peak_148278	CRD_991	Intron
chr3	164805318	164805782	Peak_148279	CRD_991	Intron
chr3	165044882	165045133	Peak_148326	CRD_992	Intron
chr3	165045936	165046209	Peak_148327	CRD_992	Intron
chr3	165052161	165052360	Peak_148328	CRD_992	Intron
chr3	165057919	165058118	Peak_148329	CRD_992	Intron
chr3	165060666	165060872	Peak_148330	CRD_992	Intron
chr3	165061049	165061365	Peak_148331	CRD_992	Intron
chr3	165062917	165063284	Peak_148332	CRD_993	Intron
chr3	165068030	165068282	Peak_148333	CRD_993	Intron
chr3	165078181	165078434	Peak_148334	CRD_993	Promoter
chr3	165079132	165079331	Peak_148335	CRD_993	Promoter
chr3	165090354	165090691	Peak_148336	CRD_993	Distal_Intergenic
chr3	165096120	165096410	Peak_148337	CRD_993	Distal_Intergenic
chr3	165096814	165097139	Peak_148338	CRD_993	Distal_Intergenic
chr3	165102942	165103143	Peak_148339	CRD_993	Distal_Intergenic
chr3	165106017	165106556	Peak_148340	CRD_993	Distal_Intergenic
chr3	165108787	165108996	Peak_148341	CRD_993	Distal_Intergenic
chr3	165112288	165112530	Peak_148342	CRD_993	Distal_Intergenic
chr3	165112892	165113242	Peak_148343	CRD_993	Distal_Intergenic
chr3	165113993	165114337	Peak_148344	CRD_993	Distal_Intergenic
chr3	165114572	165114955	Peak_148345	CRD_993	Distal_Intergenic
chr3	165127240	165127684	Peak_148346	CRD_993	Distal_Intergenic
chr3	165140060	165140939	Peak_148347	CRD_993	Distal_Intergenic
chr3	165141064	165141322	Peak_148348	CRD_993	Distal_Intergenic
chr3	165147560	165147768	Peak_148349	CRD_993	Exon
chr3	165159955	165160323	Peak_148350	CRD_993	Promoter
chr3	165162261	165162657	Peak_148351	CRD_993	Distal_Intergenic
chr3	165172484	165172712	Peak_148352	CRD_993	Distal_Intergenic
chr3	165175996	165176203	Peak_148353	CRD_993	Distal_Intergenic
chr3	165334073	165334322	Peak_148384	CRD_994	Intron
chr3	165335164	165335382	Peak_148385	CRD_994	Intron
chr3	165339136	165339611	Peak_148386	CRD_994	Intron
chr3	165339861	165340241	Peak_148387	CRD_994	Intron
chr3	165352218	165352481	Peak_148388	CRD_994	Intron
chr3	165543144	165543452	Peak_148418	CRD_994	Intron
chr3	165558188	165558387	Peak_148419	CRD_994	Intron
chr3	165565728	165565986	Peak_148420	CRD_994	Intron
chr3	165569919	165570125	Peak_148421	CRD_994	Intron
chr3	165570802	165571409	Peak_148422	CRD_994	Intron
chr3	165592937	165593291	Peak_148431	CRD_994	Intron
chr3	165593672	165594209	Peak_148432	CRD_994	Intron
chr3	165600484	165600852	Peak_148433	CRD_994	Intron
chr3	165611364	165611635	Peak_148434	CRD_994	Intron
chr3	165611727	165611950	Peak_148435	CRD_994	Intron
chr3	165210082	165210422	Peak_148361	CRD_994	Intron
chr3	165217934	165218274	Peak_148362	CRD_994	Intron
chr3	165225690	165225903	Peak_148363	CRD_994	Intron
chr3	165235572	165235868	Peak_148364	CRD_994	Intron
chr3	165244905	165245105	Peak_148365	CRD_994	Intron
chr3	165254789	165255403	Peak_148366	CRD_994	Intron
chr3	165260877	165261086	Peak_148367	CRD_994	Intron
chr3	165264664	165264863	Peak_148368	CRD_994	Intron
chr3	165266376	165266583	Peak_148369	CRD_994	Intron
chr3	165268979	165269323	Peak_148370	CRD_994	Intron
chr3	165272556	165272947	Peak_148371	CRD_994	Intron
chr3	165273801	165274117	Peak_148372	CRD_994	Intron
chr3	165281452	165281651	Peak_148373	CRD_994	Intron
chr3	165292547	165292903	Peak_148374	CRD_994	Intron
chr3	165292959	165293403	Peak_148375	CRD_994	Intron
chr3	165309824	165310028	Peak_148376	CRD_994	Intron
chr3	165311421	165312134	Peak_148377	CRD_994	Intron
chr3	165314099	165314300	Peak_148378	CRD_994	Intron
chr3	165314377	165314804	Peak_148379	CRD_994	Intron
chr3	165315009	165315275	Peak_148380	CRD_994	Intron
chr3	165319714	165320055	Peak_148381	CRD_994	Intron
chr3	165326854	165327053	Peak_148382	CRD_994	Intron
chr3	165327385	165327597	Peak_148383	CRD_994	Intron
chr3	165372203	165373151	Peak_148389	CRD_994	Intron
chr3	165379287	165379725	Peak_148390	CRD_994	Intron
chr3	165389129	165389512	Peak_148391	CRD_994	Intron
chr3	165403207	165403484	Peak_148392	CRD_994	Intron
chr3	165409515	165409768	Peak_148393	CRD_994	Intron
chr3	165424110	165424416	Peak_148394	CRD_994	Intron
chr3	165430771	165431146	Peak_148395	CRD_994	Intron
chr3	165431625	165431882	Peak_148396	CRD_994	Intron
chr3	165440977	165441227	Peak_148397	CRD_994	Intron
chr3	165441294	165441502	Peak_148398	CRD_994	Intron
chr3	165441889	165442089	Peak_148399	CRD_994	Intron
chr3	165442357	165442557	Peak_148400	CRD_994	Intron
chr3	165448758	165449043	Peak_148401	CRD_994	Intron
chr3	165449174	165449472	Peak_148402	CRD_994	Intron
chr3	165464997	165465291	Peak_148403	CRD_994	Intron
chr3	165475378	165475971	Peak_148404	CRD_994	Intron
chr3	165477234	165478237	Peak_148405	CRD_994	Intron
chr3	165484588	165485091	Peak_148406	CRD_994	Intron
chr3	165487011	165487244	Peak_148407	CRD_994	Intron
chr3	165502065	165502411	Peak_148408	CRD_994	Intron
chr3	165503516	165503764	Peak_148409	CRD_994	Intron
chr3	165513002	165513213	Peak_148410	CRD_994	Intron
chr3	165517641	165517900	Peak_148411	CRD_994	Intron
chr3	165520091	165520355	Peak_148412	CRD_994	Intron
chr3	165523735	165524185	Peak_148413	CRD_994	Intron
chr3	165527330	165527597	Peak_148414	CRD_994	Intron
chr3	165534025	165534305	Peak_148415	CRD_994	Intron
chr3	165536683	165536885	Peak_148416	CRD_994	Intron
chr3	165541441	165541686	Peak_148417	CRD_994	Intron
chr3	165643079	165643574	Peak_148438	CRD_995	Intron
chr3	165650706	165651487	Peak_148439	CRD_995	Intron
chr3	165651686	165652113	Peak_148440	CRD_995	Intron
chr3	165652646	165652879	Peak_148441	CRD_995	Intron
chr3	165653967	165654211	Peak_148442	CRD_995	Exon
chr3	165659988	165660567	Peak_148443	CRD_995	Distal_Intergenic
chr3	165660706	165661431	Peak_148444	CRD_995	Distal_Intergenic
chr3	165661915	165662114	Peak_148445	CRD_995	Distal_Intergenic
chr3	165669023	165669419	Peak_148446	CRD_995	Distal_Intergenic
chr3	165670777	165670988	Peak_148447	CRD_995	Distal_Intergenic
chr3	165679468	165679772	Peak_148448	CRD_995	Distal_Intergenic
chr3	165681862	165682099	Peak_148449	CRD_995	Distal_Intergenic
chr3	165682910	165683139	Peak_148450	CRD_995	Distal_Intergenic
chr3	165688423	165688622	Peak_148451	CRD_995	Distal_Intergenic
chr3	165694922	165695251	Peak_148452	CRD_995	Distal_Intergenic
chr3	165709405	165709663	Peak_148453	CRD_995	Distal_Intergenic
chr3	165710370	165710684	Peak_148454	CRD_995	Distal_Intergenic
chr3	165763224	165763580	Peak_148458	CRD_996	Distal_Intergenic
chr3	165763946	165764379	Peak_148459	CRD_996	Distal_Intergenic
chr3	165773508	165773873	Peak_148460	CRD_996	Intron
chr3	165775173	165775376	Peak_148461	CRD_996	Intron
chr3	165777456	165777655	Peak_148462	CRD_996	Intron
chr3	165786358	165786753	Peak_148463	CRD_996	Intron
chr3	165846312	165846581	Peak_148471	CRD_997	Distal_Intergenic
chr3	165847259	165847600	Peak_148472	CRD_997	Distal_Intergenic
chr3	165852501	165852700	Peak_148473	CRD_997	Distal_Intergenic
chr3	165852718	165853151	Peak_148474	CRD_997	Distal_Intergenic
chr3	165854690	165854950	Peak_148475	CRD_997	Distal_Intergenic
chr3	166019858	166020137	Peak_148514	CRD_998	Distal_Intergenic
chr3	166028154	166028430	Peak_148515	CRD_998	Distal_Intergenic
chr3	166030475	166030798	Peak_148516	CRD_998	Distal_Intergenic
chr3	166031090	166031304	Peak_148517	CRD_998	Distal_Intergenic
chr3	166041480	166041689	Peak_148518	CRD_998	Distal_Intergenic
chr3	166042523	166043115	Peak_148519	CRD_998	Distal_Intergenic
chr3	166416257	166416788	Peak_148591	CRD_999	Distal_Intergenic
chr3	166422698	166422998	Peak_148592	CRD_999	Distal_Intergenic
chr3	166428861	166429103	Peak_148593	CRD_999	Distal_Intergenic
chr3	166430220	166430424	Peak_148594	CRD_999	Distal_Intergenic
chr3	166431558	166431757	Peak_148595	CRD_999	Distal_Intergenic
chr3	166445738	166446309	Peak_148596	CRD_999	Distal_Intergenic
chr3	166446750	166446993	Peak_148597	CRD_1000	Distal_Intergenic
chr3	166475048	166475494	Peak_148598	CRD_1000	Distal_Intergenic
chr3	166475901	166476294	Peak_148599	CRD_1000	Distal_Intergenic
chr3	166476748	166477147	Peak_148600	CRD_1000	Distal_Intergenic
chr3	166481028	166481233	Peak_148601	CRD_1000	Distal_Intergenic
chr3	166483851	166484095	Peak_148602	CRD_1000	Distal_Intergenic
chr3	166791701	166791921	Peak_148668	CRD_1001	Distal_Intergenic
chr3	166792581	166792985	Peak_148669	CRD_1001	Distal_Intergenic
chr3	166796072	166796602	Peak_148670	CRD_1001	Distal_Intergenic
chr3	166802695	166802945	Peak_148671	CRD_1001	Distal_Intergenic
chr3	167073484	167073778	Peak_148732	CRD_1002	Distal_Intergenic
chr3	167080300	167080700	Peak_148733	CRD_1002	Distal_Intergenic
chr3	167091416	167091615	Peak_148734	CRD_1002	Distal_Intergenic
chr3	167095339	167095833	Peak_148735	CRD_1002	Distal_Intergenic
chr3	167113356	167113820	Peak_148736	CRD_1002	Distal_Intergenic
chr3	167114114	167114480	Peak_148737	CRD_1002	Distal_Intergenic
chr3	167695966	167696187	Peak_148831	CRD_1003	Promoter
chr3	167696649	167696848	Peak_148832	CRD_1003	Promoter
chr3	167706671	167706874	Peak_148833	CRD_1003	Intron
chr3	167713735	167714157	Peak_148834	CRD_1003	Intron
chr3	167724505	167724706	Peak_148835	CRD_1004	Promoter
chr3	167734564	167735920	Peak_148836	CRD_1004	Promoter
chr3	167740996	167741691	Peak_148837	CRD_1004	Intron
chr3	167742243	167742943	Peak_148838	CRD_1004	Intron
chr3	167750216	167750810	Peak_148839	CRD_1004	Intron
chr3	167751488	167752185	Peak_148840	CRD_1004	Intron
chr3	167769976	167770226	Peak_148841	CRD_1005	Intron
chr3	167775963	167776483	Peak_148842	CRD_1005	Intron
chr3	167780322	167780590	Peak_148843	CRD_1005	Intron
chr3	167780680	167781011	Peak_148844	CRD_1005	Intron
chr3	167783510	167784261	Peak_148845	CRD_1006	Intron
chr3	167787451	167787681	Peak_148846	CRD_1006	Intron
chr3	167798419	167798660	Peak_148847	CRD_1006	Promoter
chr3	167804856	167805084	Peak_148848	CRD_1006	Promoter
chr3	167814330	167815452	Peak_148849	CRD_1006	Intron
chr3	169410630	169411017	Peak_149129	CRD_1007	Intron
chr3	169422014	169422272	Peak_149130	CRD_1007	Intron
chr3	169424470	169424807	Peak_149131	CRD_1007	Intron
chr3	169425749	169426101	Peak_149132	CRD_1007	Intron
chr3	169436242	169436961	Peak_149133	CRD_1007	Intron
chr3	169442806	169444001	Peak_149134	CRD_1007	Intron
chr3	169699200	169700098	Peak_149161	CRD_1008	Distal_Intergenic
chr3	169708471	169708694	Peak_149162	CRD_1008	Promoter
chr3	169710563	169710815	Peak_149163	CRD_1008	Promoter
chr3	169725676	169725875	Peak_149164	CRD_1008	Distal_Intergenic
chr3	169762957	169763236	Peak_149165	CRD_1008	Promoter
chr3	170309945	170310836	Peak_149196	CRD_1009	Distal_Intergenic
chr3	170355820	170357803	Peak_149197	CRD_1009	Promoter
chr3	170358254	170358638	Peak_149198	CRD_1009	Promoter
chr3	170410527	170411008	Peak_149199	CRD_1009	Promoter
chr3	170414146	170414638	Peak_149200	CRD_1009	Intron
chr3	170452978	170453298	Peak_149210	CRD_1009	Intron
chr3	170459737	170460162	Peak_149211	CRD_1009	Exon
chr3	170466960	170467482	Peak_149212	CRD_1009	Promoter
chr3	170467633	170467856	Peak_149213	CRD_1009	Promoter
chr3	170418249	170418974	Peak_149201	CRD_1009	Promoter
chr3	170419859	170420113	Peak_149202	CRD_1009	Promoter
chr3	170420312	170420520	Peak_149203	CRD_1009	Promoter
chr3	170421037	170421673	Peak_149204	CRD_1009	Promoter
chr3	170425521	170426168	Peak_149205	CRD_1009	Promoter
chr3	170436708	170436981	Peak_149206	CRD_1009	Promoter
chr3	170437045	170438718	Peak_149207	CRD_1009	Promoter
chr3	170448152	170448372	Peak_149208	CRD_1009	Promoter
chr3	170448528	170449368	Peak_149209	CRD_1009	Promoter
chr3	171124487	171124909	Peak_149272	CRD_1010	Intron
chr3	171129873	171130094	Peak_149273	CRD_1010	Intron
chr3	171130219	171130866	Peak_149274	CRD_1010	Intron
chr3	171132396	171132597	Peak_149275	CRD_1010	Intron
chr3	171168190	171168618	Peak_149278	CRD_1010	Intron
chr3	171173410	171174556	Peak_149279	CRD_1010	Intron
chr3	171182745	171183524	Peak_149280	CRD_1010	Intron
chr3	171185159	171185752	Peak_149281	CRD_1010	Intron
chr3	171187719	171188036	Peak_149282	CRD_1010	Intron
chr3	171194508	171194715	Peak_149283	CRD_1010	Exon
chr3	171199155	171199421	Peak_149284	CRD_1010	Intron
chr3	171210171	171210494	Peak_149285	CRD_1010	Intron
chr3	171220932	171221138	Peak_149286	CRD_1010	Intron
chr3	171221288	171221576	Peak_149287	CRD_1010	Intron
chr3	171223903	171224143	Peak_149288	CRD_1010	Promoter
chr3	170476134	170476655	Peak_149216	CRD_1010	Intron
chr3	170485280	170486468	Peak_149217	CRD_1010	Exon
chr3	170492611	170494178	Peak_149218	CRD_1010	Promoter
chr3	170499228	170499430	Peak_149219	CRD_1010	Intron
chr3	170499611	170500149	Peak_149220	CRD_1010	Intron
chr3	170506044	170506282	Peak_149221	CRD_1010	Intron
chr3	170506345	170506920	Peak_149222	CRD_1010	Intron
chr3	170513511	170514383	Peak_149223	CRD_1010	Intron
chr3	170531727	170532667	Peak_149224	CRD_1010	Intron
chr3	170551329	170551638	Peak_149225	CRD_1010	Intron
chr3	170553865	170554288	Peak_149226	CRD_1010	Intron
chr3	170559782	170560049	Peak_149227	CRD_1010	Intron
chr3	170563916	170564584	Peak_149228	CRD_1010	Intron
chr3	170584497	170584890	Peak_149229	CRD_1010	Promoter
chr3	170592968	170593389	Peak_149230	CRD_1010	Intron
chr3	170597992	170598591	Peak_149231	CRD_1010	Intron
chr3	170608614	170608817	Peak_149232	CRD_1010	Intron
chr3	170614718	170614930	Peak_149233	CRD_1010	Intron
chr3	170622484	170623227	Peak_149234	CRD_1010	Intron
chr3	170623426	170623906	Peak_149235	CRD_1010	Intron
chr3	170634597	170635650	Peak_149236	CRD_1010	Intron
chr3	170640551	170642029	Peak_149237	CRD_1010	Intron
chr3	170643047	170643621	Peak_149238	CRD_1010	Intron
chr3	170651063	170652062	Peak_149239	CRD_1010	Promoter
chr3	170689680	170690929	Peak_149240	CRD_1010	Intron
chr3	170699102	170699301	Peak_149241	CRD_1010	Intron
chr3	170701818	170702627	Peak_149242	CRD_1010	Intron
chr3	170722883	170723576	Peak_149243	CRD_1010	Intron
chr3	170724582	170725495	Peak_149244	CRD_1010	Intron
chr3	170854253	170854520	Peak_149256	CRD_1010	Intron
chr3	170907644	170908048	Peak_149258	CRD_1010	Promoter
chr3	170908253	170909381	Peak_149259	CRD_1010	Promoter
chr3	170909436	170909639	Peak_149260	CRD_1010	Promoter
chr3	170953166	170954255	Peak_149261	CRD_1010	Promoter
chr3	170961373	170962405	Peak_149262	CRD_1010	Distal_Intergenic
chr3	170981051	170981350	Peak_149263	CRD_1010	Distal_Intergenic
chr3	170997947	170998469	Peak_149264	CRD_1010	Promoter
chr3	171002141	171002731	Peak_149265	CRD_1010	Exon
chr3	171028020	171028641	Peak_149266	CRD_1010	Promoter
chr3	171049699	171050403	Peak_149267	CRD_1010	Distal_Intergenic
chr3	171069282	171069508	Peak_149268	CRD_1010	Promoter
chr3	171088926	171089975	Peak_149269	CRD_1010	Intron
chr3	171115140	171116879	Peak_149270	CRD_1010	Intron
chr3	171122263	171122605	Peak_149271	CRD_1010	Intron
chr3	170730051	170730604	Peak_149245	CRD_1010	Intron
chr3	170732186	170732655	Peak_149246	CRD_1010	Intron
chr3	170740446	170741816	Peak_149247	CRD_1010	Promoter
chr3	170751419	170752149	Peak_149248	CRD_1010	Intron
chr3	170759923	170760649	Peak_149249	CRD_1010	Intron
chr3	170765470	170765747	Peak_149250	CRD_1010	Intron
chr3	170768071	170769094	Peak_149251	CRD_1010	Intron
chr3	170781050	170781356	Peak_149252	CRD_1010	Intron
chr3	170786760	170787268	Peak_149253	CRD_1010	Intron
chr3	170809302	170809844	Peak_149254	CRD_1010	Intron
chr3	170811804	170812504	Peak_149255	CRD_1010	Intron
chr3	171228225	171228462	Peak_149289	CRD_1010	Promoter
chr3	171236050	171237880	Peak_149290	CRD_1010	Intron
chr3	171256040	171256629	Peak_149291	CRD_1010	Intron
chr3	171260037	171261252	Peak_149292	CRD_1010	Intron
chr3	171266209	171267384	Peak_149293	CRD_1010	Intron
chr3	171282098	171282562	Peak_149294	CRD_1010	Intron
chr3	171282764	171282963	Peak_149295	CRD_1010	Intron
chr3	171283098	171283940	Peak_149296	CRD_1010	Intron
chr3	171295149	171296094	Peak_149297	CRD_1010	Intron
chr3	171306507	171307421	Peak_149298	CRD_1010	Intron
chr3	171314954	171315605	Peak_149299	CRD_1010	Intron
chr3	171157482	171158048	Peak_149276	CRD_1010	Exon
chr3	171158646	171160115	Peak_149277	CRD_1010	Intron
chr3	170469045	170469264	Peak_149214	CRD_1010	Promoter
chr3	170470113	170471460	Peak_149215	CRD_1010	Promoter
chr3	171317279	171317892	Peak_149300	CRD_1011	Intron
chr3	171320718	171321245	Peak_149301	CRD_1011	Intron
chr3	171323995	171324602	Peak_149302	CRD_1011	Intron
chr3	171324880	171325434	Peak_149303	CRD_1011	Intron
chr3	171328702	171328950	Peak_149304	CRD_1011	Intron
chr3	171419944	171420329	Peak_149324	CRD_1012	Intron
chr3	171420419	171421552	Peak_149325	CRD_1012	Intron
chr3	171422697	171422915	Peak_149326	CRD_1012	Intron
chr3	171437231	171437469	Peak_149327	CRD_1012	Promoter
chr3	171442902	171443657	Peak_149328	CRD_1012	Intron
chr3	171453288	171453782	Peak_149329	CRD_1012	Intron
chr3	171458833	171461301	Peak_149330	CRD_1012	Promoter
chr3	171558229	171558536	Peak_149331	CRD_1012	Distal_Intergenic
chr3	171566689	171567277	Peak_149332	CRD_1012	Distal_Intergenic
chr3	171610989	171611188	Peak_149333	CRD_1012	Intron
chr3	171612218	171612550	Peak_149334	CRD_1012	Exon
chr3	171614611	171614958	Peak_149335	CRD_1012	Intron
chr3	171646408	171647195	Peak_149336	CRD_1012	Intron
chr3	171649950	171650495	Peak_149337	CRD_1012	Intron
chr3	171654878	171655426	Peak_149338	CRD_1012	Intron
chr3	171723493	171723712	Peak_149341	CRD_1013	Intron
chr3	171743296	171743658	Peak_149342	CRD_1013	Intron
chr3	171744074	171744294	Peak_149343	CRD_1013	Intron
chr3	171746299	171746658	Peak_149344	CRD_1013	Intron
chr3	171752473	171752672	Peak_149345	CRD_1013	Intron
chr3	171752816	171753267	Peak_149346	CRD_1013	Intron
chr3	171757367	171758010	Peak_149347	CRD_1013	Intron
chr3	171765403	171765850	Peak_149348	CRD_1013	Exon
chr3	171771014	171771596	Peak_149349	CRD_1013	Promoter
chr3	171772516	171772748	Peak_149350	CRD_1013	Promoter
chr3	173210465	173210687	Peak_149501	CRD_1014	Intron
chr3	173231000	173231433	Peak_149502	CRD_1014	Intron
chr3	173237924	173238273	Peak_149503	CRD_1014	Intron
chr3	173244347	173244806	Peak_149504	CRD_1014	Intron
chr3	173251217	173251708	Peak_149505	CRD_1014	Intron
chr3	173256601	173256841	Peak_149506	CRD_1014	Intron
chr3	173337712	173338237	Peak_149519	CRD_1014	Distal_Intergenic
chr3	173344057	173344388	Peak_149520	CRD_1014	Distal_Intergenic
chr3	173346956	173347161	Peak_149521	CRD_1014	Distal_Intergenic
chr3	173371903	173372307	Peak_149522	CRD_1014	Distal_Intergenic
chr3	172941255	172941456	Peak_149458	CRD_1014	Intron
chr3	172942551	172942777	Peak_149459	CRD_1014	Intron
chr3	172944300	172944501	Peak_149460	CRD_1014	Intron
chr3	172950599	172951420	Peak_149461	CRD_1014	Intron
chr3	172956413	172957353	Peak_149462	CRD_1014	Exon
chr3	172970392	172970668	Peak_149463	CRD_1014	Intron
chr3	172977399	172977648	Peak_149464	CRD_1014	Intron
chr3	172982698	172983232	Peak_149465	CRD_1014	Intron
chr3	172991920	172992172	Peak_149466	CRD_1014	Intron
chr3	173002503	173002790	Peak_149467	CRD_1014	Intron
chr3	173007065	173007316	Peak_149468	CRD_1014	Intron
chr3	173008684	173008889	Peak_149469	CRD_1014	Intron
chr3	173014435	173014950	Peak_149470	CRD_1014	Intron
chr3	173023993	173024706	Peak_149471	CRD_1014	Intron
chr3	173025621	173025902	Peak_149472	CRD_1014	Intron
chr3	173036467	173036736	Peak_149473	CRD_1014	Intron
chr3	173045796	173046324	Peak_149474	CRD_1014	Intron
chr3	173046589	173047219	Peak_149475	CRD_1014	Intron
chr3	173047295	173047569	Peak_149476	CRD_1014	Intron
chr3	173049731	173049979	Peak_149477	CRD_1014	Intron
chr3	173065614	173066047	Peak_149478	CRD_1014	Intron
chr3	173076373	173076622	Peak_149479	CRD_1014	Intron
chr3	173078561	173079245	Peak_149480	CRD_1014	Intron
chr3	173079830	173080621	Peak_149481	CRD_1014	Intron
chr3	173093539	173094113	Peak_149482	CRD_1014	Intron
chr3	173107836	173108035	Peak_149483	CRD_1014	Intron
chr3	173108621	173109654	Peak_149484	CRD_1014	Intron
chr3	173115762	173116143	Peak_149485	CRD_1014	Intron
chr3	173121552	173121761	Peak_149486	CRD_1014	Intron
chr3	173126438	173126637	Peak_149487	CRD_1014	Intron
chr3	173126726	173126993	Peak_149488	CRD_1014	Intron
chr3	173138048	173138450	Peak_149489	CRD_1014	Promoter
chr3	173148884	173149227	Peak_149490	CRD_1014	Distal_Intergenic
chr3	173152544	173152798	Peak_149491	CRD_1014	Promoter
chr3	173162104	173162309	Peak_149492	CRD_1014	Intron
chr3	173162845	173163107	Peak_149493	CRD_1014	Intron
chr3	173164313	173164526	Peak_149494	CRD_1014	Intron
chr3	173174237	173174492	Peak_149495	CRD_1014	Intron
chr3	173174946	173175241	Peak_149496	CRD_1014	Intron
chr3	173178166	173178384	Peak_149497	CRD_1014	Intron
chr3	173180121	173181013	Peak_149498	CRD_1014	Intron
chr3	173193649	173193882	Peak_149499	CRD_1014	Intron
chr3	173209922	173210297	Peak_149500	CRD_1014	Intron
chr3	173262566	173262833	Peak_149507	CRD_1014	Intron
chr3	173272411	173272622	Peak_149508	CRD_1014	Intron
chr3	173282388	173282587	Peak_149509	CRD_1014	Intron
chr3	173282814	173283243	Peak_149510	CRD_1014	Intron
chr3	173304255	173304542	Peak_149511	CRD_1014	Intron
chr3	173316179	173316434	Peak_149512	CRD_1014	Intron
chr3	173317717	173318001	Peak_149513	CRD_1014	Intron
chr3	173320235	173320453	Peak_149514	CRD_1014	Intron
chr3	173320875	173321081	Peak_149515	CRD_1014	Intron
chr3	173323225	173323776	Peak_149516	CRD_1014	Intron
chr3	173325040	173325287	Peak_149517	CRD_1014	Intron
chr3	173328591	173328835	Peak_149518	CRD_1014	Intron
chr3	173395050	173396150	Peak_149523	CRD_1015	Promoter
chr3	173396709	173396969	Peak_149524	CRD_1015	Promoter
chr3	173397091	173398330	Peak_149525	CRD_1015	Promoter
chr3	173403175	173404179	Peak_149526	CRD_1015	Intron
chr3	174047379	174047582	Peak_149630	CRD_1016	Intron
chr3	174064846	174065125	Peak_149631	CRD_1016	Intron
chr3	174075867	174076108	Peak_149632	CRD_1016	Intron
chr3	174079062	174079264	Peak_149633	CRD_1016	Intron
chr3	174304158	174304374	Peak_149666	CRD_1017	Promoter
chr3	174307461	174307682	Peak_149667	CRD_1017	Distal_Intergenic
chr3	174308695	174309183	Peak_149668	CRD_1017	Distal_Intergenic
chr3	174325845	174326115	Peak_149669	CRD_1017	Distal_Intergenic
chr3	174326238	174326835	Peak_149670	CRD_1018	Distal_Intergenic
chr3	174331034	174331787	Peak_149671	CRD_1018	Distal_Intergenic
chr3	174332362	174332723	Peak_149672	CRD_1018	Distal_Intergenic
chr3	174336843	174337704	Peak_149673	CRD_1018	Distal_Intergenic
chr3	174337760	174338080	Peak_149674	CRD_1018	Distal_Intergenic
chr3	175813964	175814163	Peak_149857	CRD_1019	Distal_Intergenic
chr3	175837119	175837539	Peak_149858	CRD_1019	Distal_Intergenic
chr3	175849940	175850184	Peak_149859	CRD_1019	Distal_Intergenic
chr3	175855383	175855660	Peak_149860	CRD_1019	Distal_Intergenic
chr3	175866659	175866951	Peak_149861	CRD_1019	Distal_Intergenic
chr3	175867438	175867853	Peak_149862	CRD_1019	Distal_Intergenic
chr3	175799201	175799406	Peak_149855	CRD_1019	Intron
chr3	175807583	175807782	Peak_149856	CRD_1019	Exon
chr3	175874616	175874816	Peak_149863	CRD_1019	Distal_Intergenic
chr3	175874938	175875367	Peak_149864	CRD_1019	Distal_Intergenic
chr3	175879488	175879845	Peak_149865	CRD_1019	Distal_Intergenic
chr3	175889705	175889904	Peak_149866	CRD_1019	Distal_Intergenic
chr3	175892417	175892642	Peak_149867	CRD_1019	Distal_Intergenic
chr3	175893188	175893489	Peak_149868	CRD_1019	Distal_Intergenic
chr3	175897419	175897846	Peak_149869	CRD_1019	Distal_Intergenic
chr3	175911347	175911603	Peak_149870	CRD_1019	Distal_Intergenic
chr3	175912384	175912635	Peak_149871	CRD_1019	Distal_Intergenic
chr3	175913395	175913598	Peak_149872	CRD_1019	Distal_Intergenic
chr3	175920794	175921351	Peak_149873	CRD_1019	Distal_Intergenic
chr3	176234484	176234684	Peak_149920	CRD_1020	Distal_Intergenic
chr3	176234748	176235153	Peak_149921	CRD_1020	Distal_Intergenic
chr3	176235210	176235590	Peak_149922	CRD_1020	Distal_Intergenic
chr3	176254332	176254629	Peak_149923	CRD_1020	Distal_Intergenic
chr3	176272285	176272484	Peak_149924	CRD_1020	Distal_Intergenic
chr3	177725207	177725545	Peak_150078	CRD_1021	Intron
chr3	177729863	177730368	Peak_150079	CRD_1021	Intron
chr3	177735913	177736115	Peak_150080	CRD_1021	Intron
chr3	177740230	177740514	Peak_150081	CRD_1021	Intron
chr3	177746313	177747150	Peak_150082	CRD_1021	Intron
chr3	177751709	177752141	Peak_150083	CRD_1021	Exon
chr3	178392475	178392883	Peak_150131	CRD_1022	Intron
chr3	178416667	178416916	Peak_150132	CRD_1022	Promoter
chr3	178434494	178434945	Peak_150133	CRD_1022	Intron
chr3	178436246	178436593	Peak_150134	CRD_1022	Intron
chr3	178436707	178437805	Peak_150135	CRD_1022	Intron
chr3	178454892	178455331	Peak_150136	CRD_1022	Intron
chr3	178709396	178709664	Peak_150162	CRD_1023	Intron
chr3	178714632	178714900	Peak_150163	CRD_1023	Intron
chr3	178715037	178715272	Peak_150164	CRD_1023	Intron
chr3	178736351	178736631	Peak_150165	CRD_1023	Intron
chr3	178749530	178749873	Peak_150166	CRD_1024	Intron
chr3	178768997	178769228	Peak_150167	CRD_1024	Intron
chr3	178785832	178786486	Peak_150168	CRD_1024	Intron
chr3	178789455	178789960	Peak_150169	CRD_1024	Intron
chr3	178814382	178814778	Peak_150170	CRD_1025	Intron
chr3	178816013	178816420	Peak_150171	CRD_1025	Intron
chr3	178822530	178823423	Peak_150172	CRD_1025	Intron
chr3	178830595	178830925	Peak_150173	CRD_1025	Intron
chr3	178844374	178844672	Peak_150174	CRD_1025	Exon
chr3	179147078	179148719	Peak_150196	CRD_1026	Promoter
chr3	179180914	179181461	Peak_150197	CRD_1026	Intron
chr3	179222536	179222753	Peak_150198	CRD_1026	Promoter
chr3	179260665	179261116	Peak_150199	CRD_1026	Promoter
chr3	179261167	179261849	Peak_150200	CRD_1026	Promoter
chr3	179284404	179284767	Peak_150201	CRD_1026	Distal_Intergenic
chr3	179315769	179316606	Peak_150202	CRD_1026	Distal_Intergenic
chr3	179321629	179324098	Peak_150203	CRD_1026	Promoter
chr3	179346399	179346610	Peak_150204	CRD_1026	Promoter
chr3	179347068	179348083	Peak_150205	CRD_1026	Promoter
chr3	179415402	179415691	Peak_150206	CRD_1026	Promoter
chr3	179421482	179422182	Peak_150207	CRD_1026	Intron
chr3	179431666	179432781	Peak_150208	CRD_1026	Intron
chr3	179435811	179436053	Peak_150209	CRD_1026	Intron
chr3	179450273	179451192	Peak_150210	CRD_1026	Promoter
chr3	179451395	179452411	Peak_150211	CRD_1026	Promoter
chr3	179473525	179473846	Peak_150212	CRD_1026	Distal_Intergenic
chr3	179486477	179487509	Peak_150213	CRD_1026	Distal_Intergenic
chr3	179511743	179511992	Peak_150214	CRD_1026	Distal_Intergenic
chr3	179512213	179512899	Peak_150215	CRD_1026	Distal_Intergenic
chr3	179513375	179513623	Peak_150216	CRD_1026	Distal_Intergenic
chr3	179526596	179526795	Peak_150217	CRD_1026	Distal_Intergenic
chr3	179526861	179527515	Peak_150218	CRD_1026	Distal_Intergenic
chr3	179531478	179532158	Peak_150219	CRD_1026	Distal_Intergenic
chr3	179558821	179559050	Peak_150220	CRD_1026	Distal_Intergenic
chr3	179562259	179563644	Peak_150221	CRD_1026	Promoter
chr3	179604018	179605141	Peak_150222	CRD_1026	Promoter
chr3	179651774	179653921	Peak_150223	CRD_1026	Promoter
chr3	179666256	179667193	Peak_150224	CRD_1027	Intron
chr3	179712386	179712586	Peak_150225	CRD_1027	Intron
chr3	179750805	179751176	Peak_150226	CRD_1027	Intron
chr3	179768080	179768508	Peak_150227	CRD_1027	Intron
chr3	179811123	179812145	Peak_150228	CRD_1027	Exon
chr3	179824893	179825217	Peak_150229	CRD_1027	Intron
chr3	179835321	179835542	Peak_150230	CRD_1027	Intron
chr3	179881977	179882176	Peak_150231	CRD_1027	Intron
chr3	179882277	179882963	Peak_150232	CRD_1027	Intron
chr3	179896624	179896824	Peak_150233	CRD_1027	Promoter
chr3	179897589	179897844	Peak_150234	CRD_1027	Promoter
chr3	179900763	179900963	Peak_150235	CRD_1027	Promoter
chr3	179906120	179906539	Peak_150236	CRD_1027	Intron
chr3	179921500	179921912	Peak_150237	CRD_1027	Exon
chr3	179921994	179922297	Peak_150238	CRD_1027	Intron
chr3	179928947	179929566	Peak_150239	CRD_1027	Intron
chr3	179929709	179929951	Peak_150240	CRD_1027	Intron
chr3	179934015	179934234	Peak_150241	CRD_1027	Intron
chr3	179934315	179934585	Peak_150242	CRD_1027	Intron
chr3	179934655	179934865	Peak_150243	CRD_1027	Intron
chr3	179942076	179943356	Peak_150244	CRD_1027	Intron
chr3	179943499	179944057	Peak_150245	CRD_1027	Intron
chr3	179949497	179949919	Peak_150246	CRD_1027	Intron
chr3	179949969	179950168	Peak_150247	CRD_1027	Intron
chr3	179954303	179954685	Peak_150248	CRD_1027	Intron
chr3	179958238	179958437	Peak_150249	CRD_1027	Intron
chr3	179959682	179959885	Peak_150250	CRD_1027	Intron
chr3	179964996	179965335	Peak_150251	CRD_1027	Intron
chr3	179970221	179970460	Peak_150252	CRD_1027	Promoter
chr3	179971350	179971603	Peak_150253	CRD_1027	Promoter
chr3	179973068	179973409	Peak_150254	CRD_1027	Promoter
chr3	179973788	179974596	Peak_150255	CRD_1027	Promoter
chr3	179981074	179982059	Peak_150256	CRD_1027	Intron
chr3	179984243	179984502	Peak_150257	CRD_1027	Intron
chr3	179989429	179989640	Peak_150258	CRD_1027	Intron
chr3	180003077	180003467	Peak_150259	CRD_1027	Intron
chr3	180004419	180004618	Peak_150260	CRD_1027	Intron
chr3	180011777	180012024	Peak_150261	CRD_1027	Intron
chr3	180017396	180017666	Peak_150262	CRD_1027	Intron
chr3	180017843	180018188	Peak_150263	CRD_1027	Intron
chr3	180018338	180019150	Peak_150264	CRD_1027	Intron
chr3	180036066	180036569	Peak_150265	CRD_1027	Promoter
chr3	180036620	180037251	Peak_150266	CRD_1027	Promoter
chr3	180037708	180038068	Peak_150267	CRD_1027	Promoter
chr3	180048151	180048365	Peak_150268	CRD_1027	Distal_Intergenic
chr3	180059853	180060053	Peak_150269	CRD_1027	Distal_Intergenic
chr3	180116299	180116634	Peak_150270	CRD_1027	Distal_Intergenic
chr3	180118788	180119045	Peak_150271	CRD_1027	Distal_Intergenic
chr3	180125028	180125326	Peak_150272	CRD_1027	Distal_Intergenic
chr3	180277085	180277453	Peak_150273	CRD_1027	Distal_Intergenic
chr3	180278604	180279122	Peak_150274	CRD_1027	Distal_Intergenic
chr3	180326906	180327109	Peak_150275	CRD_1027	Distal_Intergenic
chr3	180335091	180335430	Peak_150276	CRD_1027	Distal_Intergenic
chr3	180335576	180335836	Peak_150277	CRD_1027	Distal_Intergenic
chr3	180345657	180345866	Peak_150278	CRD_1027	Distal_Intergenic
chr3	180395367	180395614	Peak_150279	CRD_1027	Distal_Intergenic
chr3	180415689	180416934	Peak_150280	CRD_1027	Promoter
chr3	180473934	180474184	Peak_150281	CRD_1027	Distal_Intergenic
chr3	180495807	180496071	Peak_150282	CRD_1027	Distal_Intergenic
chr3	180511908	180512144	Peak_150283	CRD_1027	Distal_Intergenic
chr3	180548166	180548386	Peak_150284	CRD_1027	Distal_Intergenic
chr3	180563455	180563711	Peak_150285	CRD_1027	Distal_Intergenic
chr3	181464137	181464385	Peak_150321	CRD_1028	Promoter
chr3	181483799	181484601	Peak_150322	CRD_1028	Intron
chr3	181486432	181486956	Peak_150323	CRD_1028	Intron
chr3	181534830	181535231	Peak_150324	CRD_1028	Promoter
chr3	181549340	181549539	Peak_150325	CRD_1028	Promoter
chr3	181555591	181556141	Peak_150326	CRD_1028	Intron
chr3	181174723	181175528	Peak_150298	CRD_1028	Promoter
chr3	181176349	181176970	Peak_150299	CRD_1028	Promoter
chr3	181210355	181210563	Peak_150300	CRD_1028	Intron
chr3	181265823	181266470	Peak_150301	CRD_1028	Intron
chr3	181274092	181274322	Peak_150302	CRD_1028	Intron
chr3	181279178	181279524	Peak_150303	CRD_1028	Intron
chr3	181326558	181327008	Peak_150304	CRD_1028	Intron
chr3	181327405	181327684	Peak_150305	CRD_1028	Intron
chr3	181328417	181328739	Peak_150306	CRD_1028	Intron
chr3	181378196	181378411	Peak_150307	CRD_1028	Intron
chr3	181383102	181383534	Peak_150308	CRD_1028	Intron
chr3	181383693	181384070	Peak_150309	CRD_1028	Intron
chr3	181384986	181385451	Peak_150310	CRD_1028	Intron
chr3	181416278	181416520	Peak_150311	CRD_1028	Intron
chr3	181417379	181417579	Peak_150312	CRD_1028	Intron
chr3	181417676	181418847	Peak_150313	CRD_1028	Intron
chr3	181425169	181425406	Peak_150314	CRD_1028	Intron
chr3	181431424	181432363	Peak_150315	CRD_1028	Intron
chr3	181441965	181442166	Peak_150316	CRD_1028	Promoter
chr3	181454414	181455116	Peak_150317	CRD_1028	Intron
chr3	181455266	181455470	Peak_150318	CRD_1028	Intron
chr3	181561171	181562033	Peak_150327	CRD_1028	Promoter
chr3	181562956	181563382	Peak_150328	CRD_1028	Promoter
chr3	181564216	181564509	Peak_150329	CRD_1028	Promoter
chr3	181568263	181568627	Peak_150330	CRD_1028	Intron
chr3	181572680	181572899	Peak_150331	CRD_1028	Intron
chr3	181578540	181579159	Peak_150332	CRD_1028	Intron
chr3	181582268	181582500	Peak_150333	CRD_1028	Intron
chr3	181582667	181582934	Peak_150334	CRD_1028	Exon
chr3	181583789	181584473	Peak_150335	CRD_1028	Intron
chr3	181584665	181584881	Peak_150336	CRD_1028	Intron
chr3	180594761	180595296	Peak_150289	CRD_1028	Intron
chr3	180601508	180602829	Peak_150290	CRD_1028	Promoter
chr3	180679059	180680355	Peak_150291	CRD_1028	Promoter
chr3	180743755	180744600	Peak_150292	CRD_1028	Intron
chr3	180802891	180803139	Peak_150293	CRD_1028	Intron
chr3	180804678	180805399	Peak_150294	CRD_1028	Intron
chr3	180827155	180827604	Peak_150295	CRD_1028	Promoter
chr3	180911827	180913288	Peak_150296	CRD_1028	Promoter
chr3	180989213	180990382	Peak_150297	CRD_1028	Promoter
chr3	181457029	181457750	Peak_150319	CRD_1028	Intron
chr3	181458835	181459331	Peak_150320	CRD_1028	Promoter
chr3	181595037	181595332	Peak_150339	CRD_1029	Intron
chr3	181609121	181609349	Peak_150340	CRD_1029	Promoter
chr3	181610002	181610881	Peak_150341	CRD_1029	Promoter
chr3	181611764	181612190	Peak_150342	CRD_1029	Promoter
chr3	181613816	181614263	Peak_150343	CRD_1029	Promoter
chr3	181616359	181617393	Peak_150344	CRD_1029	Intron
chr3	181618323	181618724	Peak_150345	CRD_1029	Intron
chr3	181622383	181622708	Peak_150346	CRD_1029	Intron
chr3	181623761	181624271	Peak_150347	CRD_1029	Intron
chr3	181624475	181624714	Peak_150348	CRD_1029	Intron
chr3	181629165	181630033	Peak_150349	CRD_1029	Intron
chr3	181630592	181631019	Peak_150350	CRD_1029	Exon
chr3	181632141	181632365	Peak_150351	CRD_1029	Exon
chr3	181635425	181635624	Peak_150352	CRD_1029	Intron
chr3	181640642	181640841	Peak_150353	CRD_1029	Intron
chr3	181641492	181641734	Peak_150354	CRD_1029	Intron
chr3	181646451	181646685	Peak_150355	CRD_1029	Intron
chr3	181656863	181657105	Peak_150356	CRD_1029	Intron
chr3	181657221	181657476	Peak_150357	CRD_1029	Exon
chr3	181660839	181661604	Peak_150358	CRD_1029	Intron
chr3	181666875	181667334	Peak_150359	CRD_1029	Intron
chr3	181687255	181688121	Peak_150360	CRD_1029	Intron
chr3	181689445	181689887	Peak_150361	CRD_1029	Intron
chr3	181694928	181695572	Peak_150362	CRD_1029	Intron
chr3	181698247	181698978	Peak_150363	CRD_1029	Promoter
chr3	181699067	181699989	Peak_150364	CRD_1029	Promoter
chr3	181735917	181736217	Peak_150377	CRD_1030	Intron
chr3	181736342	181736614	Peak_150378	CRD_1030	Exon
chr3	181736861	181737194	Peak_150379	CRD_1030	Intron
chr3	181739531	181739958	Peak_150380	CRD_1030	Exon
chr3	181750699	181750933	Peak_150381	CRD_1030	Intron
chr3	181752087	181752814	Peak_150382	CRD_1030	Intron
chr3	181756665	181757230	Peak_150383	CRD_1030	Intron
chr3	181757746	181758329	Peak_150384	CRD_1030	Intron
chr3	181773986	181774232	Peak_150385	CRD_1030	Intron
chr3	181833971	181834571	Peak_150386	CRD_1030	Intron
chr3	181872957	181873176	Peak_150387	CRD_1030	Distal_Intergenic
chr3	181880078	181880783	Peak_150388	CRD_1030	Distal_Intergenic
chr3	181881601	181882349	Peak_150389	CRD_1030	Distal_Intergenic
chr3	181932300	181932503	Peak_150390	CRD_1030	Distal_Intergenic
chr3	181969645	181970217	Peak_150391	CRD_1030	Promoter
chr3	182045745	182046092	Peak_150392	CRD_1030	Distal_Intergenic
chr3	182092252	182093431	Peak_150393	CRD_1030	Distal_Intergenic
chr3	182108207	182108807	Peak_150394	CRD_1030	Distal_Intergenic
chr3	182121464	182121897	Peak_150395	CRD_1030	Promoter
chr3	182235524	182235857	Peak_150396	CRD_1030	Distal_Intergenic
chr3	181710795	181712185	Peak_150368	CRD_1030	Promoter
chr3	181717680	181717886	Peak_150369	CRD_1030	Promoter
chr3	181720121	181720658	Peak_150370	CRD_1030	Promoter
chr3	181722183	181722461	Peak_150371	CRD_1030	Promoter
chr3	181723585	181723861	Peak_150372	CRD_1030	Promoter
chr3	181725551	181726513	Peak_150373	CRD_1030	Promoter
chr3	181726584	181727313	Peak_150374	CRD_1030	Promoter
chr3	181727730	181728008	Peak_150375	CRD_1030	Promoter
chr3	181729622	181729866	Peak_150376	CRD_1030	Promoter
chr3	181700469	181700780	Peak_150365	CRD_1030	Promoter
chr3	181702100	181702341	Peak_150366	CRD_1030	Promoter
chr3	181704297	181704579	Peak_150367	CRD_1030	Promoter
chr3	182828070	182828269	Peak_150429	CRD_1031	Exon
chr3	182855131	182855470	Peak_150430	CRD_1031	Intron
chr3	182902225	182902639	Peak_150431	CRD_1031	Exon
chr3	182912484	182913053	Peak_150432	CRD_1031	Intron
chr3	182957821	182958228	Peak_150433	CRD_1031	Promoter
chr3	182959793	182960138	Peak_150434	CRD_1031	Intron
chr3	182962081	182962782	Peak_150435	CRD_1031	Intron
chr3	182979282	182980272	Peak_150436	CRD_1031	Promoter
chr3	182980380	182980730	Peak_150437	CRD_1031	Promoter
chr3	183098780	183100097	Peak_150440	CRD_1031	Promoter
chr3	183114414	183114791	Peak_150441	CRD_1031	Promoter
chr3	183122326	183122621	Peak_150442	CRD_1031	Exon
chr3	183184678	183184910	Peak_150443	CRD_1031	Intron
chr3	183188986	183189276	Peak_150444	CRD_1031	Intron
chr3	182252607	182253801	Peak_150400	CRD_1031	Distal_Intergenic
chr3	182258552	182259050	Peak_150401	CRD_1031	Distal_Intergenic
chr3	182259596	182259984	Peak_150402	CRD_1031	Distal_Intergenic
chr3	182302993	182303495	Peak_150403	CRD_1031	Distal_Intergenic
chr3	182303833	182304065	Peak_150404	CRD_1031	Distal_Intergenic
chr3	182305864	182306214	Peak_150405	CRD_1031	Distal_Intergenic
chr3	182309076	182309526	Peak_150406	CRD_1031	Distal_Intergenic
chr3	182326992	182327656	Peak_150407	CRD_1031	Distal_Intergenic
chr3	182336572	182336776	Peak_150408	CRD_1031	Distal_Intergenic
chr3	182364256	182365647	Peak_150409	CRD_1031	Promoter
chr3	182490331	182490951	Peak_150410	CRD_1031	Distal_Intergenic
chr3	182491229	182491487	Peak_150411	CRD_1031	Distal_Intergenic
chr3	182491695	182492082	Peak_150412	CRD_1031	Distal_Intergenic
chr3	182499842	182500781	Peak_150413	CRD_1031	Intron
chr3	182501885	182502324	Peak_150414	CRD_1031	Intron
chr3	182509019	182510179	Peak_150415	CRD_1031	Promoter
chr3	182510249	182510457	Peak_150416	CRD_1031	Distal_Intergenic
chr3	182567494	182568504	Peak_150417	CRD_1031	Distal_Intergenic
chr3	182568801	182569302	Peak_150418	CRD_1031	Distal_Intergenic
chr3	182616662	182616964	Peak_150419	CRD_1031	Distal_Intergenic
chr3	182617786	182618005	Peak_150420	CRD_1031	Distal_Intergenic
chr3	182618132	182618499	Peak_150421	CRD_1031	Distal_Intergenic
chr3	182672013	182672368	Peak_150422	CRD_1031	Distal_Intergenic
chr3	182682025	182682536	Peak_150423	CRD_1031	Distal_Intergenic
chr3	182682984	182683214	Peak_150424	CRD_1031	Distal_Intergenic
chr3	182683383	182684059	Peak_150425	CRD_1031	Distal_Intergenic
chr3	182714139	182714384	Peak_150426	CRD_1031	Distal_Intergenic
chr3	182792648	182793673	Peak_150427	CRD_1031	Promoter
chr3	182794054	182794561	Peak_150428	CRD_1031	Promoter
chr3	182980827	182981478	Peak_150438	CRD_1031	Promoter
chr3	183073850	183074239	Peak_150439	CRD_1031	Intron
chr3	183210779	183211297	Peak_150445	CRD_1031	Intron
chr3	183211418	183211727	Peak_150446	CRD_1031	Intron
chr3	183212101	183213027	Peak_150447	CRD_1031	Intron
chr3	183234006	183234329	Peak_150448	CRD_1031	Intron
chr3	183244155	183244571	Peak_150449	CRD_1031	Intron
chr3	183249091	183249975	Peak_150450	CRD_1031	Intron
chr3	183250850	183251100	Peak_150451	CRD_1031	Promoter
chr3	183251155	183251471	Peak_150452	CRD_1031	Promoter
chr3	183253495	183253862	Peak_150453	CRD_1031	Promoter
chr3	183260041	183260571	Peak_150454	CRD_1031	Promoter
chr3	183265090	183265752	Peak_150455	CRD_1031	Promoter
chr3	183285702	183286401	Peak_150456	CRD_1031	Promoter
chr3	183295258	183295495	Peak_150457	CRD_1031	Promoter
chr3	183298630	183299339	Peak_150458	CRD_1031	Exon
chr3	183306463	183307691	Peak_150459	CRD_1031	Intron
chr3	183308737	183309029	Peak_150460	CRD_1031	Promoter
chr3	183313429	183313901	Peak_150461	CRD_1031	Promoter
chr3	183369172	183369460	Peak_150462	CRD_1031	Intron
chr3	183375865	183376340	Peak_150463	CRD_1031	Exon
chr3	183380284	183380554	Peak_150464	CRD_1031	Intron
chr3	183381230	183381473	Peak_150465	CRD_1031	Intron
chr3	183382380	183382670	Peak_150466	CRD_1031	Intron
chr3	183385759	183387101	Peak_150467	CRD_1031	Intron
chr3	183427289	183427541	Peak_150468	CRD_1031	Promoter
chr3	183427741	183428279	Peak_150469	CRD_1031	Promoter
chr3	183447040	183448597	Peak_150470	CRD_1031	Promoter
chr3	183449454	183449741	Peak_150471	CRD_1031	Promoter
chr3	183454649	183455834	Peak_150472	CRD_1031	Promoter
chr3	183469446	183469703	Peak_150473	CRD_1031	Distal_Intergenic
chr3	183479848	183480292	Peak_150474	CRD_1031	Distal_Intergenic
chr3	183502812	183503269	Peak_150475	CRD_1031	Intron
chr3	183511313	183511593	Peak_150476	CRD_1031	Intron
chr3	183537241	183537860	Peak_150477	CRD_1031	Intron
chr3	183540831	183541105	Peak_150478	CRD_1031	Intron
chr3	183541849	183542061	Peak_150479	CRD_1031	Promoter
chr3	183554242	183554653	Peak_150480	CRD_1031	Promoter
chr3	183555554	183555883	Peak_150481	CRD_1031	Promoter
chr3	183581446	183582046	Peak_150482	CRD_1031	Distal_Intergenic
chr3	183583752	183584964	Peak_150483	CRD_1031	Distal_Intergenic
chr3	183587445	183587644	Peak_150484	CRD_1031	Distal_Intergenic
chr3	183635064	183637080	Peak_150485	CRD_1031	Promoter
chr3	183641961	183642650	Peak_150486	CRD_1031	Intron
chr3	183697181	183697943	Peak_150487	CRD_1031	Promoter
chr3	183698399	183699207	Peak_150488	CRD_1031	Promoter
chr3	183699426	183699679	Peak_150489	CRD_1031	Promoter
chr3	183767045	183767398	Peak_150490	CRD_1031	Intron
chr3	183788532	183788814	Peak_150491	CRD_1031	Intron
chr3	183793971	183794770	Peak_150492	CRD_1031	Intron
chr3	183799332	183801127	Peak_150493	CRD_1032	Promoter
chr3	183812861	183813677	Peak_150494	CRD_1032	Promoter
chr3	183815167	183815498	Peak_150495	CRD_1032	Exon
chr3	183818524	183819356	Peak_150496	CRD_1032	Intron
chr3	184174286	184174968	Peak_150508	CRD_1033	Promoter
chr3	184176545	184176845	Peak_150509	CRD_1033	Promoter
chr3	184185404	184186525	Peak_150510	CRD_1033	Promoter
chr3	184248507	184250571	Peak_150511	CRD_1033	Promoter
chr3	184284732	184285110	Peak_150512	CRD_1033	Exon
chr3	184298354	184299372	Peak_150513	CRD_1033	Promoter
chr3	184313987	184314907	Peak_150514	CRD_1033	Promoter
chr3	184319244	184320542	Peak_150515	CRD_1033	Promoter
chr3	184335363	184336079	Peak_150516	CRD_1033	Promoter
chr3	184336397	184336638	Peak_150517	CRD_1033	Promoter
chr3	184345119	184346223	Peak_150520	CRD_1033	Promoter
chr3	184350145	184350407	Peak_150521	CRD_1033	Promoter
chr3	184359764	184360459	Peak_150522	CRD_1033	Promoter
chr3	184360940	184361196	Peak_150523	CRD_1033	Promoter
chr3	184361577	184361957	Peak_150524	CRD_1033	Promoter
chr3	184362127	184363594	Peak_150525	CRD_1033	Promoter
chr3	186097432	186098632	Peak_150586	CRD_1033	Intron
chr3	186103446	186103675	Peak_150587	CRD_1033	Promoter
chr3	186107696	186108055	Peak_150588	CRD_1033	Promoter
chr3	186108963	186110024	Peak_150589	CRD_1033	Promoter
chr3	183822672	183823038	Peak_150497	CRD_1033	Promoter
chr3	183825473	183826627	Peak_150498	CRD_1033	Promoter
chr3	183878181	183878549	Peak_150499	CRD_1033	Intron
chr3	183884341	183884639	Peak_150500	CRD_1033	Promoter
chr3	183884703	183885483	Peak_150501	CRD_1033	Promoter
chr3	183895248	183895512	Peak_150502	CRD_1033	Exon
chr3	184005958	184006354	Peak_150503	CRD_1033	Promoter
chr3	184016804	184018473	Peak_150504	CRD_1033	Promoter
chr3	184134044	184136082	Peak_150505	CRD_1033	Promoter
chr3	184154750	184155636	Peak_150506	CRD_1033	Promoter
chr3	184155791	184157093	Peak_150507	CRD_1033	Promoter
chr3	184336729	184337948	Peak_150518	CRD_1033	Promoter
chr3	184338578	184338875	Peak_150519	CRD_1033	Promoter
chr3	184368645	184369265	Peak_150526	CRD_1033	Promoter
chr3	184371563	184371938	Peak_150527	CRD_1033	Promoter
chr3	184417886	184418127	Peak_150528	CRD_1033	Promoter
chr3	184428364	184429222	Peak_150529	CRD_1033	Intron
chr3	184513778	184514059	Peak_150530	CRD_1033	Distal_Intergenic
chr3	184544037	184544287	Peak_150531	CRD_1033	Exon
chr3	184546180	184546676	Peak_150532	CRD_1033	Exon
chr3	184549719	184550538	Peak_150533	CRD_1033	Intron
chr3	184553151	184554039	Peak_150534	CRD_1033	Promoter
chr3	184560987	184561884	Peak_150535	CRD_1033	Promoter
chr3	184568651	184569221	Peak_150536	CRD_1033	Intron
chr3	184582534	184583858	Peak_150537	CRD_1033	Promoter
chr3	184584127	184584613	Peak_150538	CRD_1033	Distal_Intergenic
chr3	184597786	184598061	Peak_150539	CRD_1033	Distal_Intergenic
chr3	184676900	184677334	Peak_150540	CRD_1033	Distal_Intergenic
chr3	184687311	184688129	Peak_150541	CRD_1033	Distal_Intergenic
chr3	185172471	185172996	Peak_150557	CRD_1033	Intron
chr3	185175270	185176066	Peak_150558	CRD_1033	Intron
chr3	185207516	185207751	Peak_150559	CRD_1033	Intron
chr3	185210792	185211089	Peak_150560	CRD_1033	Intron
chr3	185216510	185217108	Peak_150561	CRD_1033	Intron
chr3	185253904	185254296	Peak_150562	CRD_1033	Promoter
chr3	185270564	185270772	Peak_150563	CRD_1033	Intron
chr3	185282451	185283442	Peak_150564	CRD_1033	Promoter
chr3	185332475	185332687	Peak_150565	CRD_1033	Intron
chr3	185354159	185354436	Peak_150566	CRD_1033	Intron
chr3	185362704	185364055	Peak_150567	CRD_1033	Promoter
chr3	185364235	185364438	Peak_150568	CRD_1033	Promoter
chr3	185371709	185371968	Peak_150569	CRD_1033	Intron
chr3	185397590	185398611	Peak_150570	CRD_1033	Intron
chr3	185420859	185421078	Peak_150571	CRD_1033	Promoter
chr3	185439487	185440086	Peak_150572	CRD_1033	Promoter
chr3	185498324	185499719	Peak_150573	CRD_1033	Promoter
chr3	185532905	185533308	Peak_150574	CRD_1033	Promoter
chr3	185558891	185559371	Peak_150575	CRD_1033	Distal_Intergenic
chr3	185585453	185586939	Peak_150576	CRD_1033	Promoter
chr3	185656191	185657025	Peak_150577	CRD_1033	Intron
chr3	185660254	185660789	Peak_150578	CRD_1033	Intron
chr3	185936732	185938509	Peak_150579	CRD_1033	Promoter
chr3	185943081	185943860	Peak_150580	CRD_1033	Distal_Intergenic
chr3	185977425	185977817	Peak_150581	CRD_1033	Promoter
chr3	185983557	185984373	Peak_150582	CRD_1033	Distal_Intergenic
chr3	186024416	186024660	Peak_150583	CRD_1033	Distal_Intergenic
chr3	186044306	186045718	Peak_150584	CRD_1033	Exon
chr3	186080775	186081367	Peak_150585	CRD_1033	Promoter
chr3	184691392	184691834	Peak_150542	CRD_1033	Distal_Intergenic
chr3	184710893	184711812	Peak_150543	CRD_1033	Promoter
chr3	184711983	184712643	Peak_150544	CRD_1033	Promoter
chr3	184716667	184718081	Peak_150545	CRD_1033	Distal_Intergenic
chr3	184727488	184727791	Peak_150546	CRD_1033	Distal_Intergenic
chr3	184748255	184748690	Peak_150547	CRD_1033	Distal_Intergenic
chr3	184765797	184766141	Peak_150548	CRD_1033	Intron
chr3	184777614	184778122	Peak_150549	CRD_1033	Distal_Intergenic
chr3	184786651	184786946	Peak_150550	CRD_1033	Distal_Intergenic
chr3	184811642	184812975	Peak_150551	CRD_1033	Promoter
chr3	184907769	184908704	Peak_150552	CRD_1033	Intron
chr3	185044567	185044790	Peak_150553	CRD_1033	Intron
chr3	185149621	185149971	Peak_150554	CRD_1033	Intron
chr3	185152934	185153468	Peak_150555	CRD_1033	Promoter
chr3	185153521	185154888	Peak_150556	CRD_1033	Promoter
chr3	186115280	186115606	Peak_150590	CRD_1033	Intron
chr3	186138309	186138629	Peak_150591	CRD_1033	Intron
chr3	186152379	186152625	Peak_150592	CRD_1033	Intron
chr3	186152945	186153151	Peak_150593	CRD_1033	Intron
chr3	186162280	186162589	Peak_150594	CRD_1033	Promoter
chr3	186165301	186165750	Peak_150595	CRD_1033	Promoter
chr3	186185020	186185903	Peak_150596	CRD_1033	Intron
chr3	186616996	186617755	Peak_150620	CRD_1034	Exon
chr3	186640303	186641295	Peak_150621	CRD_1034	Promoter
chr3	186772603	186773527	Peak_150622	CRD_1034	Promoter
chr3	186782621	186784423	Peak_150623	CRD_1034	Promoter
chr3	186805985	186807002	Peak_150624	CRD_1034	Promoter
chr3	186962500	186962766	Peak_150637	CRD_1034	Intron
chr3	186964910	186965661	Peak_150638	CRD_1034	Intron
chr3	186967737	186967981	Peak_150639	CRD_1034	Intron
chr3	186971539	186972047	Peak_150640	CRD_1034	Promoter
chr3	186976738	186977831	Peak_150641	CRD_1034	Promoter
chr3	186984173	186984625	Peak_150642	CRD_1034	Promoter
chr3	186365374	186365986	Peak_150608	CRD_1034	Distal_Intergenic
chr3	186375729	186375992	Peak_150609	CRD_1034	Distal_Intergenic
chr3	186382952	186384284	Peak_150610	CRD_1034	Distal_Intergenic
chr3	186406671	186407259	Peak_150611	CRD_1034	Distal_Intergenic
chr3	186413191	186414534	Peak_150612	CRD_1034	Distal_Intergenic
chr3	186475530	186476775	Peak_150613	CRD_1034	Promoter
chr3	186510588	186510815	Peak_150614	CRD_1034	Distal_Intergenic
chr3	186513350	186513867	Peak_150615	CRD_1034	Distal_Intergenic
chr3	186540530	186540874	Peak_150616	CRD_1034	Promoter
chr3	186567305	186567773	Peak_150617	CRD_1034	Promoter
chr3	186570013	186570971	Peak_150618	CRD_1034	Promoter
chr3	186614713	186615346	Peak_150619	CRD_1034	Promoter
chr3	186821509	186821708	Peak_150625	CRD_1034	Intron
chr3	186826869	186827273	Peak_150626	CRD_1034	Promoter
chr3	186827409	186828074	Peak_150627	CRD_1034	Promoter
chr3	186839895	186840213	Peak_150628	CRD_1034	Promoter
chr3	186930069	186930651	Peak_150629	CRD_1034	Promoter
chr3	186931184	186931842	Peak_150630	CRD_1034	Promoter
chr3	186931926	186932964	Peak_150631	CRD_1034	Promoter
chr3	186947803	186948262	Peak_150632	CRD_1034	Intron
chr3	186949266	186949730	Peak_150633	CRD_1034	Intron
chr3	186953011	186953374	Peak_150634	CRD_1034	Intron
chr3	186220573	186221820	Peak_150600	CRD_1034	Intron
chr3	186222034	186222286	Peak_150601	CRD_1034	Intron
chr3	186241840	186242928	Peak_150602	CRD_1034	Promoter
chr3	186254697	186254993	Peak_150603	CRD_1034	Intron
chr3	186259577	186259832	Peak_150604	CRD_1034	Promoter
chr3	186311017	186311943	Peak_150605	CRD_1034	Intron
chr3	186360462	186361010	Peak_150606	CRD_1034	Promoter
chr3	186362092	186362633	Peak_150607	CRD_1034	Promoter
chr3	186956494	186956693	Peak_150635	CRD_1034	Intron
chr3	186961848	186962113	Peak_150636	CRD_1034	Intron
chr3	186985658	186986326	Peak_150643	CRD_1034	Promoter
chr3	186990807	186991110	Peak_150644	CRD_1034	Intron
chr3	186991756	186992457	Peak_150645	CRD_1034	Intron
chr3	186997576	186998123	Peak_150646	CRD_1034	Promoter
chr3	187000732	187001101	Peak_150647	CRD_1034	Intron
chr3	187006810	187007028	Peak_150648	CRD_1034	Intron
chr3	187011915	187012488	Peak_150649	CRD_1034	Intron
chr3	187012549	187013034	Peak_150650	CRD_1034	Intron
chr3	187013128	187013405	Peak_150651	CRD_1034	Intron
chr3	187016022	187016233	Peak_150652	CRD_1034	Intron
chr3	187021676	187022228	Peak_150653	CRD_1034	Promoter
chr3	187025297	187025506	Peak_150654	CRD_1034	Promoter
chr3	187027510	187027879	Peak_150655	CRD_1034	Promoter
chr3	187029367	187029741	Peak_150656	CRD_1034	Intron
chr3	187032289	187032527	Peak_150657	CRD_1034	Intron
chr3	187043927	187044126	Peak_150658	CRD_1034	Promoter
chr3	187044212	187044486	Peak_150659	CRD_1034	Promoter
chr3	187052073	187052282	Peak_150660	CRD_1034	Intron
chr3	187101226	187102212	Peak_150661	CRD_1034	Distal_Intergenic
chr3	187115783	187116032	Peak_150662	CRD_1034	Distal_Intergenic
chr3	187120405	187120620	Peak_150663	CRD_1034	Exon
chr3	187139387	187140003	Peak_150664	CRD_1034	Promoter
chr3	187164939	187165429	Peak_150665	CRD_1034	Intron
chr3	187173734	187173987	Peak_150666	CRD_1034	Intron
chr3	187189087	187189342	Peak_150667	CRD_1034	Distal_Intergenic
chr3	187207290	187208213	Peak_150668	CRD_1034	Promoter
chr3	187210459	187211010	Peak_150669	CRD_1034	Promoter
chr3	187212768	187213013	Peak_150670	CRD_1034	Distal_Intergenic
chr3	187217581	187218041	Peak_150671	CRD_1034	Exon
chr3	187220025	187220708	Peak_150672	CRD_1034	Exon
chr3	187244047	187244305	Peak_150673	CRD_1034	Promoter
chr3	187252350	187252682	Peak_150674	CRD_1034	Promoter
chr3	187254397	187255906	Peak_150675	CRD_1034	Promoter
chr3	187263168	187263772	Peak_150676	CRD_1034	Promoter
chr3	187274482	187275552	Peak_150677	CRD_1035	Promoter
chr3	187291051	187292119	Peak_150678	CRD_1035	Promoter
chr3	187292271	187292637	Peak_150679	CRD_1035	Promoter
chr3	187293273	187293976	Peak_150680	CRD_1035	Promoter
chr3	187787494	187787792	Peak_150706	CRD_1036	Distal_Intergenic
chr3	187792535	187792825	Peak_150707	CRD_1036	Distal_Intergenic
chr3	187795581	187796019	Peak_150708	CRD_1036	Promoter
chr3	187841690	187842290	Peak_150709	CRD_1036	Distal_Intergenic
chr3	187843658	187843976	Peak_150710	CRD_1036	Distal_Intergenic
chr3	187846711	187847027	Peak_150711	CRD_1036	Distal_Intergenic
chr3	187857781	187858746	Peak_150712	CRD_1036	Distal_Intergenic
chr3	187870315	187870656	Peak_150713	CRD_1036	Distal_Intergenic
chr3	187883131	187883466	Peak_150714	CRD_1036	Distal_Intergenic
chr3	187916916	187917544	Peak_150715	CRD_1036	Distal_Intergenic
chr3	187919094	187919330	Peak_150716	CRD_1036	Distal_Intergenic
chr3	187935980	187936179	Peak_150717	CRD_1036	Intron
chr3	187955025	187955352	Peak_150718	CRD_1036	Distal_Intergenic
chr3	187963763	187964530	Peak_150719	CRD_1036	Promoter
chr3	187972098	187972337	Peak_150720	CRD_1036	Intron
chr3	187983540	187984171	Peak_150721	CRD_1036	Distal_Intergenic
chr3	187989400	187990357	Peak_150722	CRD_1036	Distal_Intergenic
chr3	187997459	187998068	Peak_150723	CRD_1036	Exon
chr3	188006458	188007343	Peak_150724	CRD_1037	Promoter
chr3	188051382	188052932	Peak_150725	CRD_1037	Distal_Intergenic
chr3	188075766	188076900	Peak_150726	CRD_1037	Distal_Intergenic
chr3	188097793	188098276	Peak_150727	CRD_1037	Distal_Intergenic
chr3	189228278	189228767	Peak_150864	CRD_1038	Intron
chr3	189228922	189229247	Peak_150865	CRD_1038	Intron
chr3	189229463	189229787	Peak_150866	CRD_1038	Intron
chr3	189233225	189233572	Peak_150867	CRD_1038	Intron
chr3	189245909	189246125	Peak_150868	CRD_1038	Intron
chr3	189247528	189247948	Peak_150869	CRD_1039	Intron
chr3	189252633	189252832	Peak_150870	CRD_1039	Intron
chr3	189253012	189253314	Peak_150871	CRD_1039	Intron
chr3	189262244	189263050	Peak_150872	CRD_1039	Intron
chr3	189264423	189264683	Peak_150873	CRD_1039	Promoter
chr3	189270272	189270613	Peak_150874	CRD_1039	Promoter
chr3	189276889	189277568	Peak_150875	CRD_1039	Intron
chr3	189277763	189278196	Peak_150876	CRD_1039	Intron
chr3	189297853	189298065	Peak_150877	CRD_1039	Intron
chr3	189463881	189464124	Peak_150895	CRD_1040	Distal_Intergenic
chr3	189464893	189465130	Peak_150896	CRD_1040	Distal_Intergenic
chr3	189468841	189469084	Peak_150897	CRD_1040	Distal_Intergenic
chr3	189469797	189470004	Peak_150898	CRD_1040	Distal_Intergenic
chr3	189713244	189713743	Peak_150935	CRD_1041	Intron
chr3	189718066	189718303	Peak_150936	CRD_1041	Intron
chr3	189718379	189718688	Peak_150937	CRD_1041	Intron
chr3	189747918	189748191	Peak_150938	CRD_1041	Intron
chr3	190101328	190102352	Peak_150995	CRD_1042	Intron
chr3	190102687	190102886	Peak_150996	CRD_1042	Intron
chr3	190107998	190108291	Peak_150997	CRD_1042	Intron
chr3	190108870	190109175	Peak_150998	CRD_1042	Intron
chr3	190119524	190120716	Peak_150999	CRD_1042	Promoter
chr3	190120798	190121418	Peak_151000	CRD_1042	Promoter
chr3	189962932	189963144	Peak_150973	CRD_1042	Promoter
chr3	189967312	189967771	Peak_150974	CRD_1042	Promoter
chr3	189981311	189982064	Peak_150975	CRD_1042	Promoter
chr3	190001989	190002261	Peak_150976	CRD_1042	Intron
chr3	190008539	190008765	Peak_150977	CRD_1042	Intron
chr3	190015497	190015696	Peak_150978	CRD_1042	Intron
chr3	190017353	190018130	Peak_150979	CRD_1042	Intron
chr3	190025699	190026258	Peak_150980	CRD_1042	Intron
chr3	190038119	190038458	Peak_150981	CRD_1042	Intron
chr3	190041640	190041907	Peak_150982	CRD_1042	Intron
chr3	190042013	190042474	Peak_150983	CRD_1042	Intron
chr3	190048889	190049482	Peak_150984	CRD_1042	Intron
chr3	190051677	190051945	Peak_150985	CRD_1042	Intron
chr3	190056760	190057170	Peak_150986	CRD_1042	Intron
chr3	190058543	190059750	Peak_150987	CRD_1042	Intron
chr3	190068010	190068644	Peak_150988	CRD_1042	Intron
chr3	190073426	190073655	Peak_150989	CRD_1042	Intron
chr3	190076026	190076623	Peak_150990	CRD_1042	Intron
chr3	190077034	190077577	Peak_150991	CRD_1042	Intron
chr3	190081338	190082059	Peak_150992	CRD_1042	Intron
chr3	190092098	190092774	Peak_150993	CRD_1042	Intron
chr3	190093909	190094181	Peak_150994	CRD_1042	Intron
chr3	189953082	189953810	Peak_150971	CRD_1042	Exon
chr3	189961386	189962842	Peak_150972	CRD_1042	Promoter
chr3	190532594	190534280	Peak_151067	CRD_1043	Intron
chr3	190546947	190547705	Peak_151068	CRD_1043	Intron
chr3	190557859	190558511	Peak_151069	CRD_1043	Promoter
chr3	190560133	190560337	Peak_151070	CRD_1043	Intron
chr3	190566183	190567210	Peak_151071	CRD_1043	Promoter
chr3	190574439	190574982	Peak_151072	CRD_1043	Intron
chr3	190575448	190576108	Peak_151073	CRD_1043	Intron
chr3	190581088	190581476	Peak_151074	CRD_1043	Intron
chr3	190765814	190766259	Peak_151103	CRD_1044	Distal_Intergenic
chr3	190776707	190777029	Peak_151104	CRD_1044	Distal_Intergenic
chr3	190780402	190780900	Peak_151105	CRD_1044	Distal_Intergenic
chr3	190784154	190784360	Peak_151106	CRD_1044	Distal_Intergenic
chr3	190793322	190793896	Peak_151107	CRD_1044	Distal_Intergenic
chr3	190802607	190802819	Peak_151108	CRD_1045	Distal_Intergenic
chr3	190802971	190803209	Peak_151109	CRD_1045	Distal_Intergenic
chr3	190807719	190808170	Peak_151110	CRD_1045	Distal_Intergenic
chr3	190811647	190812670	Peak_151111	CRD_1045	Distal_Intergenic
chr3	190860339	190860980	Peak_151120	CRD_1046	Promoter
chr3	190862500	190862946	Peak_151121	CRD_1046	Promoter
chr3	190872864	190873185	Peak_151122	CRD_1046	Intron
chr3	190873476	190874250	Peak_151123	CRD_1046	Intron
chr3	190879065	190879276	Peak_151124	CRD_1047	Intron
chr3	190884068	190884582	Peak_151125	CRD_1047	Intron
chr3	190889494	190889693	Peak_151126	CRD_1047	Promoter
chr3	190889809	190890051	Peak_151127	CRD_1047	Promoter
chr3	190890245	190890449	Peak_151128	CRD_1047	Promoter
chr3	190891740	190891939	Peak_151129	CRD_1047	Promoter
chr3	190892012	190892478	Peak_151130	CRD_1047	Promoter
chr3	190899969	190900193	Peak_151131	CRD_1047	Distal_Intergenic
chr3	190909814	190910013	Peak_151132	CRD_1047	Distal_Intergenic
chr3	190911387	190911711	Peak_151133	CRD_1047	Distal_Intergenic
chr3	190929515	190930167	Peak_151134	CRD_1047	Distal_Intergenic
chr3	190937787	190937986	Peak_151135	CRD_1047	Distal_Intergenic
chr3	190948899	190949227	Peak_151136	CRD_1047	Distal_Intergenic
chr3	190949397	190949663	Peak_151137	CRD_1047	Distal_Intergenic
chr3	190957053	190957267	Peak_151138	CRD_1047	Distal_Intergenic
chr3	190957349	190958065	Peak_151139	CRD_1047	Distal_Intergenic
chr3	190967280	190967579	Peak_151140	CRD_1047	Distal_Intergenic
chr3	190968702	190969185	Peak_151141	CRD_1047	Distal_Intergenic
chr3	190969260	190969714	Peak_151142	CRD_1047	Distal_Intergenic
chr3	190972829	190973225	Peak_151143	CRD_1047	Distal_Intergenic
chr3	190973763	190974130	Peak_151144	CRD_1047	Distal_Intergenic
chr3	190982442	190982720	Peak_151145	CRD_1047	Distal_Intergenic
chr3	190982783	190983112	Peak_151146	CRD_1047	Distal_Intergenic
chr3	190983329	190983586	Peak_151147	CRD_1047	Distal_Intergenic
chr3	190983677	190983931	Peak_151148	CRD_1047	Distal_Intergenic
chr3	191763229	191763544	Peak_151279	CRD_1048	Distal_Intergenic
chr3	191763928	191764277	Peak_151280	CRD_1048	Distal_Intergenic
chr3	191766119	191766369	Peak_151281	CRD_1048	Distal_Intergenic
chr3	191766722	191766928	Peak_151282	CRD_1048	Distal_Intergenic
chr3	191780564	191780965	Peak_151283	CRD_1048	Distal_Intergenic
chr3	191781529	191781940	Peak_151284	CRD_1048	Distal_Intergenic
chr3	192129270	192130097	Peak_151337	CRD_1049	Distal_Intergenic
chr3	192130364	192130908	Peak_151338	CRD_1049	Distal_Intergenic
chr3	192141713	192141967	Peak_151339	CRD_1049	Exon
chr3	192142244	192142628	Peak_151340	CRD_1049	Exon
chr3	192147445	192147650	Peak_151341	CRD_1049	Intron
chr3	192148159	192148634	Peak_151342	CRD_1049	Intron
chr3	192222542	192222801	Peak_151356	CRD_1050	Intron
chr3	192230263	192230951	Peak_151357	CRD_1050	Intron
chr3	192243631	192243900	Peak_151358	CRD_1050	Intron
chr3	192243968	192244176	Peak_151359	CRD_1050	Intron
chr3	192244620	192244916	Peak_151360	CRD_1050	Exon
chr3	192258247	192258653	Peak_151361	CRD_1050	Intron
chr3	192265158	192265818	Peak_151362	CRD_1050	Promoter
chr3	192279924	192280123	Peak_151363	CRD_1050	Intron
chr3	192291570	192291773	Peak_151364	CRD_1050	Intron
chr3	192295140	192295434	Peak_151365	CRD_1050	Intron
chr3	192311215	192311427	Peak_151366	CRD_1050	Intron
chr3	192311503	192311705	Peak_151367	CRD_1050	Intron
chr3	192320101	192320645	Peak_151368	CRD_1050	Intron
chr3	193240616	193241296	Peak_151472	CRD_1051	Promoter
chr3	193241541	193241776	Peak_151473	CRD_1051	Promoter
chr3	193241931	193242143	Peak_151474	CRD_1051	Promoter
chr3	193242546	193242831	Peak_151475	CRD_1051	Promoter
chr3	193347904	193348266	Peak_151489	CRD_1051	Intron
chr3	193351316	193351524	Peak_151490	CRD_1051	Intron
chr3	193364932	193365211	Peak_151491	CRD_1051	Intron
chr3	193378601	193378803	Peak_151492	CRD_1051	Promoter
chr3	193379606	193379935	Peak_151493	CRD_1051	Promoter
chr3	193399793	193400901	Peak_151494	CRD_1051	Exon
chr3	193408103	193408473	Peak_151495	CRD_1051	Intron
chr3	193429725	193429933	Peak_151496	CRD_1051	Intron
chr3	193435712	193436050	Peak_151497	CRD_1051	Exon
chr3	193447031	193447438	Peak_151498	CRD_1051	Intron
chr3	193452400	193452725	Peak_151499	CRD_1051	Intron
chr3	193461697	193462052	Peak_151500	CRD_1051	Intron
chr3	193484001	193484352	Peak_151501	CRD_1051	Exon
chr3	193485383	193485609	Peak_151502	CRD_1051	Intron
chr3	193485707	193485908	Peak_151503	CRD_1051	Intron
chr3	193497862	193498118	Peak_151504	CRD_1051	Intron
chr3	193506954	193507300	Peak_151505	CRD_1051	Intron
chr3	193509069	193509372	Peak_151506	CRD_1051	Intron
chr3	193510100	193510336	Peak_151507	CRD_1051	Intron
chr3	193511033	193511626	Peak_151508	CRD_1051	Intron
chr3	193524316	193524515	Peak_151509	CRD_1051	Intron
chr3	193533505	193533816	Peak_151510	CRD_1051	Intron
chr3	193535923	193536126	Peak_151511	CRD_1051	Intron
chr3	193536912	193537322	Peak_151512	CRD_1051	Intron
chr3	193096584	193096869	Peak_151456	CRD_1051	Distal_Intergenic
chr3	193111396	193112152	Peak_151457	CRD_1051	Distal_Intergenic
chr3	193113982	193114371	Peak_151458	CRD_1051	Distal_Intergenic
chr3	193124380	193125488	Peak_151459	CRD_1051	Distal_Intergenic
chr3	193130655	193130888	Peak_151460	CRD_1051	Distal_Intergenic
chr3	193131014	193131272	Peak_151461	CRD_1051	Distal_Intergenic
chr3	193141993	193142201	Peak_151462	CRD_1051	Exon
chr3	193144766	193145033	Peak_151463	CRD_1051	Intron
chr3	193155534	193155742	Peak_151464	CRD_1051	Promoter
chr3	193172178	193172694	Peak_151465	CRD_1051	Intron
chr3	193190259	193190803	Peak_151466	CRD_1051	Distal_Intergenic
chr3	193205262	193205531	Peak_151467	CRD_1051	Distal_Intergenic
chr3	193210311	193210568	Peak_151468	CRD_1051	Distal_Intergenic
chr3	193210627	193211027	Peak_151469	CRD_1051	Distal_Intergenic
chr3	193219123	193219322	Peak_151470	CRD_1051	Distal_Intergenic
chr3	193222105	193222407	Peak_151471	CRD_1051	Distal_Intergenic
chr3	193242947	193243146	Peak_151476	CRD_1051	Promoter
chr3	193262721	193263029	Peak_151477	CRD_1051	Promoter
chr3	193265237	193265436	Peak_151478	CRD_1051	Promoter
chr3	193265527	193266018	Peak_151479	CRD_1051	Promoter
chr3	193278353	193278787	Peak_151480	CRD_1051	Intron
chr3	193279012	193279412	Peak_151481	CRD_1051	Exon
chr3	193285579	193285778	Peak_151482	CRD_1051	Promoter
chr3	193311535	193311784	Peak_151483	CRD_1051	Promoter
chr3	193323990	193324249	Peak_151484	CRD_1051	Promoter
chr3	193327289	193327665	Peak_151485	CRD_1051	Intron
chr3	193334862	193335070	Peak_151486	CRD_1051	Exon
chr3	193342388	193342931	Peak_151487	CRD_1051	Intron
chr3	193344219	193344985	Peak_151488	CRD_1051	Intron
chr3	193869765	193869976	Peak_151539	CRD_1052	Distal_Intergenic
chr3	193889016	193889262	Peak_151540	CRD_1052	Distal_Intergenic
chr3	193895218	193895833	Peak_151541	CRD_1052	Distal_Intergenic
chr3	193902609	193902808	Peak_151542	CRD_1052	Distal_Intergenic
chr3	193560608	193561659	Peak_151516	CRD_1052	Intron
chr3	193572094	193572926	Peak_151517	CRD_1052	Intron
chr3	193592382	193593886	Peak_151518	CRD_1052	Promoter
chr3	193605813	193606260	Peak_151519	CRD_1052	Intron
chr3	193620027	193620419	Peak_151520	CRD_1052	Promoter
chr3	193620701	193621651	Peak_151521	CRD_1052	Promoter
chr3	193626345	193626544	Peak_151522	CRD_1052	Promoter
chr3	193673677	193674261	Peak_151523	CRD_1052	Intron
chr3	193680317	193680539	Peak_151524	CRD_1052	Intron
chr3	193686029	193686414	Peak_151525	CRD_1052	Intron
chr3	193686493	193687471	Peak_151526	CRD_1052	Intron
chr3	193704468	193704788	Peak_151527	CRD_1052	Distal_Intergenic
chr3	193710651	193711409	Peak_151528	CRD_1052	Distal_Intergenic
chr3	193712347	193712578	Peak_151529	CRD_1052	Distal_Intergenic
chr3	193737185	193737548	Peak_151530	CRD_1052	Exon
chr3	193772363	193772772	Peak_151531	CRD_1052	Distal_Intergenic
chr3	193780485	193781244	Peak_151532	CRD_1052	Distal_Intergenic
chr3	193788124	193788964	Peak_151533	CRD_1052	Distal_Intergenic
chr3	193793416	193793645	Peak_151534	CRD_1052	Distal_Intergenic
chr3	193816516	193817534	Peak_151535	CRD_1052	Distal_Intergenic
chr3	193826247	193826696	Peak_151536	CRD_1052	Distal_Intergenic
chr3	193830736	193832511	Peak_151537	CRD_1052	Distal_Intergenic
chr3	193851879	193852754	Peak_151538	CRD_1052	Distal_Intergenic
chr3	193916818	193917649	Peak_151543	CRD_1052	Distal_Intergenic
chr3	193929041	193929306	Peak_151544	CRD_1052	Distal_Intergenic
chr3	193960314	193961359	Peak_151545	CRD_1052	Intron
chr3	193963058	193963316	Peak_151546	CRD_1052	Intron
chr3	193974353	193975171	Peak_151547	CRD_1052	Intron
chr3	193982081	193982808	Peak_151548	CRD_1052	Promoter
chr3	193983942	193984322	Peak_151549	CRD_1052	Intron
chr3	193984495	193984842	Peak_151550	CRD_1052	Intron
chr3	194003030	194003992	Peak_151551	CRD_1052	Promoter
chr3	194005055	194005407	Peak_151552	CRD_1052	Promoter
chr3	194046726	194048057	Peak_151553	CRD_1052	Promoter
chr3	194057934	194058572	Peak_151554	CRD_1052	Promoter
chr3	194070404	194071893	Peak_151555	CRD_1052	Promoter
chr3	194079581	194080149	Peak_151556	CRD_1052	Exon
chr3	194080399	194080835	Peak_151557	CRD_1052	Exon
chr3	194086330	194086821	Peak_151558	CRD_1052	Distal_Intergenic
chr3	194088551	194088815	Peak_151559	CRD_1052	Promoter
chr3	194092937	194093200	Peak_151560	CRD_1052	Promoter
chr3	194097547	194098398	Peak_151561	CRD_1052	Intron
chr3	194104007	194104582	Peak_151562	CRD_1052	Intron
chr3	194112698	194113130	Peak_151563	CRD_1052	Distal_Intergenic
chr3	194129639	194130127	Peak_151564	CRD_1052	Promoter
chr3	194130811	194131259	Peak_151565	CRD_1052	Promoter
chr3	194527131	194527502	Peak_151601	CRD_1053	Distal_Intergenic
chr3	194540494	194540993	Peak_151602	CRD_1053	Distal_Intergenic
chr3	194548662	194548884	Peak_151603	CRD_1053	Distal_Intergenic
chr3	194549018	194549384	Peak_151604	CRD_1053	Distal_Intergenic
chr3	194550377	194550576	Peak_151605	CRD_1053	Distal_Intergenic
chr3	194594499	194595081	Peak_151611	CRD_1053	Intron
chr3	194671589	194673219	Peak_151612	CRD_1053	Promoter
chr3	194682447	194683144	Peak_151613	CRD_1053	Distal_Intergenic
chr3	194685473	194686025	Peak_151614	CRD_1053	Promoter
chr3	194738097	194739204	Peak_151615	CRD_1053	Intron
chr3	194744678	194744949	Peak_151616	CRD_1053	Exon
chr3	194750032	194750362	Peak_151617	CRD_1053	Intron
chr3	195760307	195761123	Peak_151665	CRD_1053	Exon
chr3	195804661	195805073	Peak_151666	CRD_1053	Intron
chr3	195850649	195851264	Peak_151667	CRD_1053	Promoter
chr3	195859338	195859682	Peak_151668	CRD_1053	Promoter
chr3	195862802	195863864	Peak_151669	CRD_1053	Promoter
chr3	194585926	194586396	Peak_151609	CRD_1053	Promoter
chr3	194587444	194587765	Peak_151610	CRD_1053	Promoter
chr3	194756466	194758060	Peak_151618	CRD_1053	Promoter
chr3	194768929	194769770	Peak_151619	CRD_1053	Promoter
chr3	194801410	194801855	Peak_151620	CRD_1053	Distal_Intergenic
chr3	194814731	194815786	Peak_151621	CRD_1053	Distal_Intergenic
chr3	194836354	194837427	Peak_151622	CRD_1053	Distal_Intergenic
chr3	194872042	194872598	Peak_151623	CRD_1053	Distal_Intergenic
chr3	194879983	194881215	Peak_151624	CRD_1053	Distal_Intergenic
chr3	194929146	194929447	Peak_151625	CRD_1053	Distal_Intergenic
chr3	194930773	194931306	Peak_151626	CRD_1053	Distal_Intergenic
chr3	194938840	194939399	Peak_151627	CRD_1053	Distal_Intergenic
chr3	194942961	194943633	Peak_151628	CRD_1053	Distal_Intergenic
chr3	194983606	194983853	Peak_151629	CRD_1053	Distal_Intergenic
chr3	195003038	195003389	Peak_151630	CRD_1053	Distal_Intergenic
chr3	195106453	195106664	Peak_151631	CRD_1053	Intron
chr3	195119482	195119848	Peak_151632	CRD_1053	Promoter
chr3	195133522	195133920	Peak_151633	CRD_1053	Promoter
chr3	195182423	195182718	Peak_151638	CRD_1053	Promoter
chr3	195194950	195196196	Peak_151639	CRD_1053	Intron
chr3	195204370	195204815	Peak_151640	CRD_1053	Intron
chr3	195209808	195210035	Peak_151641	CRD_1053	Promoter
chr3	195221525	195221821	Peak_151642	CRD_1053	Intron
chr3	195259207	195259420	Peak_151643	CRD_1053	Promoter
chr3	195259853	195260371	Peak_151644	CRD_1053	Promoter
chr3	195270193	195270458	Peak_151645	CRD_1053	Promoter
chr3	195270789	195272123	Peak_151646	CRD_1053	Promoter
chr3	195355681	195356940	Peak_151647	CRD_1053	Promoter
chr3	195396456	195396865	Peak_151648	CRD_1053	Intron
chr3	195421482	195421703	Peak_151649	CRD_1053	Promoter
chr3	195441515	195442516	Peak_151650	CRD_1053	Promoter
chr3	195442674	195443834	Peak_151651	CRD_1053	Promoter
chr3	195542801	195543049	Peak_151652	CRD_1053	Promoter
chr3	195543150	195544337	Peak_151653	CRD_1053	Promoter
chr3	195556415	195556638	Peak_151654	CRD_1053	Promoter
chr3	195573988	195574199	Peak_151655	CRD_1053	Intron
chr3	195580688	195581056	Peak_151656	CRD_1053	Promoter
chr3	195581124	195581711	Peak_151657	CRD_1053	Promoter
chr3	195582814	195583347	Peak_151658	CRD_1053	Promoter
chr3	195583504	195584311	Peak_151659	CRD_1053	Promoter
chr3	195584444	195584690	Peak_151660	CRD_1053	Promoter
chr3	195150298	195150989	Peak_151634	CRD_1053	Promoter
chr3	195154958	195155580	Peak_151635	CRD_1053	Promoter
chr3	195155710	195156107	Peak_151636	CRD_1053	Promoter
chr3	195156348	195157032	Peak_151637	CRD_1053	Promoter
chr3	194148068	194148937	Peak_151569	CRD_1053	Promoter
chr3	194161028	194161439	Peak_151570	CRD_1053	Distal_Intergenic
chr3	194171501	194172097	Peak_151571	CRD_1053	Distal_Intergenic
chr3	194204513	194204929	Peak_151572	CRD_1053	Promoter
chr3	194206518	194206761	Peak_151573	CRD_1053	Promoter
chr3	194212086	194212658	Peak_151574	CRD_1053	Intron
chr3	194219060	194219466	Peak_151575	CRD_1053	Intron
chr3	194223287	194223820	Peak_151576	CRD_1053	Intron
chr3	194224882	194225089	Peak_151577	CRD_1053	Intron
chr3	194226046	194226646	Peak_151578	CRD_1053	Intron
chr3	194255254	194255926	Peak_151579	CRD_1053	Exon
chr3	194265320	194265882	Peak_151580	CRD_1053	Distal_Intergenic
chr3	194270662	194272036	Peak_151581	CRD_1053	Distal_Intergenic
chr3	194277104	194278351	Peak_151582	CRD_1053	Promoter
chr3	194296420	194297105	Peak_151583	CRD_1053	Exon
chr3	194298574	194299090	Peak_151584	CRD_1053	Intron
chr3	194300406	194300843	Peak_151585	CRD_1053	Exon
chr3	194310154	194310828	Peak_151586	CRD_1053	Promoter
chr3	194315024	194315401	Peak_151587	CRD_1053	Promoter
chr3	194315455	194316250	Peak_151588	CRD_1053	Promoter
chr3	194343932	194344296	Peak_151592	CRD_1053	Intron
chr3	194364491	194364953	Peak_151593	CRD_1053	Intron
chr3	194472337	194472815	Peak_151594	CRD_1053	Promoter
chr3	194476060	194476381	Peak_151595	CRD_1053	Intron
chr3	194485649	194486340	Peak_151596	CRD_1053	Promoter
chr3	194486665	194487840	Peak_151597	CRD_1053	Promoter
chr3	194492092	194492352	Peak_151598	CRD_1053	Intron
chr3	194497713	194498202	Peak_151599	CRD_1053	Promoter
chr3	194512951	194513259	Peak_151600	CRD_1053	Intron
chr3	194570142	194570698	Peak_151606	CRD_1053	Distal_Intergenic
chr3	194573829	194574101	Peak_151607	CRD_1053	Distal_Intergenic
chr3	194583429	194584668	Peak_151608	CRD_1053	Promoter
chr3	197354061	197355068	Peak_151739	CRD_1054	Distal_Intergenic
chr3	197356129	197357496	Peak_151740	CRD_1054	Distal_Intergenic
chr3	197364798	197365110	Peak_151741	CRD_1054	Distal_Intergenic
chr3	197366569	197366974	Peak_151742	CRD_1054	Distal_Intergenic
chr3	197370342	197371191	Peak_151743	CRD_1054	Distal_Intergenic
chr3	197454093	197454331	Peak_151746	CRD_1054	Promoter
chr3	197478713	197479178	Peak_151749	CRD_1054	Distal_Intergenic
chr3	197496368	197496802	Peak_151750	CRD_1054	Distal_Intergenic
chr3	197501694	197502435	Peak_151751	CRD_1054	Exon
chr3	195894639	195894938	Peak_151672	CRD_1054	Promoter
chr3	195895047	195895278	Peak_151673	CRD_1054	Promoter
chr3	195896613	195896983	Peak_151674	CRD_1054	Promoter
chr3	195900256	195901684	Peak_151675	CRD_1054	Intron
chr3	195906866	195907365	Peak_151676	CRD_1054	Promoter
chr3	195907645	195908507	Peak_151677	CRD_1054	Promoter
chr3	195909600	195910183	Peak_151678	CRD_1054	Promoter
chr3	196042239	196042449	Peak_151683	CRD_1054	Promoter
chr3	196050604	196050895	Peak_151684	CRD_1054	Exon
chr3	196051839	196052191	Peak_151685	CRD_1054	Exon
chr3	196073233	196073597	Peak_151686	CRD_1054	Promoter
chr3	196081038	196081739	Peak_151687	CRD_1054	Promoter
chr3	196081860	196082930	Peak_151688	CRD_1054	Promoter
chr3	196096136	196097068	Peak_151689	CRD_1054	Distal_Intergenic
chr3	196179074	196180300	Peak_151690	CRD_1054	Distal_Intergenic
chr3	196186925	196187383	Peak_151691	CRD_1054	Distal_Intergenic
chr3	196189944	196190343	Peak_151692	CRD_1054	Distal_Intergenic
chr3	196196663	196196871	Peak_151693	CRD_1054	Promoter
chr3	196202550	196202919	Peak_151694	CRD_1054	Promoter
chr3	196219177	196219949	Peak_151695	CRD_1054	Promoter
chr3	196220665	196220877	Peak_151696	CRD_1054	Promoter
chr3	196253597	196253956	Peak_151697	CRD_1054	Intron
chr3	196270572	196270899	Peak_151698	CRD_1054	Promoter
chr3	196286900	196288422	Peak_151699	CRD_1054	Promoter
chr3	196317617	196318553	Peak_151700	CRD_1054	Promoter
chr3	196423113	196423326	Peak_151701	CRD_1054	Promoter
chr3	196431177	196433274	Peak_151702	CRD_1054	Promoter
chr3	196502063	196502303	Peak_151703	CRD_1054	Promoter
chr3	196502460	196502681	Peak_151704	CRD_1054	Promoter
chr3	196502772	196504229	Peak_151705	CRD_1054	Promoter
chr3	196568087	196568930	Peak_151706	CRD_1054	Promoter
chr3	196609289	196609702	Peak_151707	CRD_1054	Distal_Intergenic
chr3	196623818	196624707	Peak_151708	CRD_1054	Distal_Intergenic
chr3	196624769	196625304	Peak_151709	CRD_1054	Distal_Intergenic
chr3	196631958	196632847	Peak_151710	CRD_1054	Promoter
chr3	196639128	196639343	Peak_151711	CRD_1054	Promoter
chr3	196639565	196639811	Peak_151712	CRD_1054	Promoter
chr3	196666113	196666519	Peak_151713	CRD_1054	Intron
chr3	196684942	196685332	Peak_151714	CRD_1054	Intron
chr3	196711500	196712469	Peak_151715	CRD_1054	Promoter
chr3	196712567	196713083	Peak_151716	CRD_1054	Promoter
chr3	196739280	196740808	Peak_151717	CRD_1054	Promoter
chr3	196757586	196758305	Peak_151718	CRD_1054	Intron
chr3	196763039	196763638	Peak_151719	CRD_1054	Intron
chr3	196772490	196772870	Peak_151720	CRD_1054	Intron
chr3	196772926	196773484	Peak_151721	CRD_1054	Intron
chr3	196867208	196868010	Peak_151722	CRD_1054	Promoter
chr3	196941768	196942814	Peak_151723	CRD_1054	Promoter
chr3	196978734	196979008	Peak_151724	CRD_1054	Distal_Intergenic
chr3	197019137	197019423	Peak_151725	CRD_1054	Exon
chr3	197076500	197076825	Peak_151727	CRD_1054	Promoter
chr3	197124538	197125134	Peak_151728	CRD_1054	Intron
chr3	197183626	197183854	Peak_151729	CRD_1054	Promoter
chr3	197186987	197187305	Peak_151730	CRD_1054	Promoter
chr3	197297407	197297644	Peak_151731	CRD_1054	Promoter
chr3	197297958	197299626	Peak_151732	CRD_1054	Promoter
chr3	197303370	197303998	Peak_151733	CRD_1054	Exon
chr3	197310053	197310349	Peak_151734	CRD_1054	Distal_Intergenic
chr3	197327522	197328117	Peak_151735	CRD_1054	Distal_Intergenic
chr3	197328205	197328567	Peak_151736	CRD_1054	Distal_Intergenic
chr3	197329299	197329820	Peak_151737	CRD_1054	Distal_Intergenic
chr3	197333845	197334217	Peak_151738	CRD_1054	Distal_Intergenic
chr3	197504545	197505057	Peak_151752	CRD_1054	Promoter
chr3	197509481	197510477	Peak_151753	CRD_1054	Promoter
chr3	197511109	197511449	Peak_151754	CRD_1054	Promoter
chr3	197520451	197521417	Peak_151755	CRD_1054	Promoter
chr3	197541775	197542158	Peak_151756	CRD_1054	Intron
chr3	197554031	197555690	Peak_151757	CRD_1054	Promoter
chr3	197567789	197568827	Peak_151758	CRD_1054	Intron
chr3	197590165	197590646	Peak_151759	CRD_1054	Intron
chr3	197595558	197596102	Peak_151760	CRD_1054	Intron
chr3	197711742	197713012	Peak_151763	CRD_1054	Intron
chr3	197736020	197736431	Peak_151764	CRD_1054	Promoter
chr3	197736707	197737848	Peak_151765	CRD_1054	Promoter
chr3	197748948	197750175	Peak_151766	CRD_1054	Promoter
chr3	197750616	197751111	Peak_151767	CRD_1054	Promoter
chr3	197790563	197792196	Peak_151768	CRD_1054	Promoter
chr3	197809104	197809791	Peak_151769	CRD_1054	Intron
chr3	197811359	197811648	Peak_151770	CRD_1054	Intron
chr3	197836320	197836694	Peak_151771	CRD_1054	Promoter
chr3	197847778	197848615	Peak_151772	CRD_1054	Promoter
chr3	197874522	197875012	Peak_151773	CRD_1054	Promoter
chr3	197880480	197880826	Peak_151774	CRD_1054	Exon
chr3	197881037	197881941	Peak_151775	CRD_1054	Exon
chr3	197883595	197883816	Peak_151776	CRD_1054	Exon
chr3	197905999	197906331	Peak_151777	CRD_1054	Intron
chr3	197949452	197950798	Peak_151778	CRD_1054	Promoter
chr3	197957164	197957816	Peak_151779	CRD_1054	Promoter
chr3	197959452	197960821	Peak_151780	CRD_1054	Promoter
chr3	198043186	198043517	Peak_151781	CRD_1054	Exon
chr3	198066899	198067160	Peak_151782	CRD_1054	Promoter
chr4	666117	666455	Peak_151805	CRD_1055	Promoter
chr4	674119	674839	Peak_151806	CRD_1055	Promoter
chr4	683949	684222	Peak_151807	CRD_1055	Promoter
chr4	702733	703183	Peak_151808	CRD_1055	Promoter
chr4	704929	705997	Peak_151809	CRD_1055	Promoter
chr4	749834	750108	Peak_151810	CRD_1055	Intron
chr4	762541	762796	Peak_151811	CRD_1055	Promoter
chr4	765911	766191	Peak_151812	CRD_1055	Promoter
chr4	769173	769420	Peak_151813	CRD_1055	Promoter
chr4	781686	782720	Peak_151814	CRD_1055	Promoter
chr4	912556	912900	Peak_151815	CRD_1055	Promoter
chr4	915163	915502	Peak_151816	CRD_1055	Promoter
chr4	932186	932963	Peak_151817	CRD_1055	Promoter
chr4	973516	973837	Peak_151818	CRD_1055	Promoter
chr4	986290	987126	Peak_151819	CRD_1055	Promoter
chr4	1009646	1010013	Peak_151820	CRD_1055	Promoter
chr4	1014026	1015514	Peak_151821	CRD_1055	Promoter
chr4	1033815	1034509	Peak_151822	CRD_1055	Distal_Intergenic
chr4	1034985	1036030	Peak_151823	CRD_1055	Distal_Intergenic
chr4	1775520	1776249	Peak_151856	CRD_1056	Distal_Intergenic
chr4	1776662	1777208	Peak_151857	CRD_1056	Distal_Intergenic
chr4	1778057	1778438	Peak_151858	CRD_1056	Distal_Intergenic
chr4	1784595	1784831	Peak_151859	CRD_1056	Distal_Intergenic
chr4	1797367	1797676	Peak_151860	CRD_1056	Intron
chr4	1797736	1798179	Peak_151861	CRD_1056	Intron
chr4	2418608	2419038	Peak_151882	CRD_1056	Promoter
chr4	2432642	2433985	Peak_151883	CRD_1056	Intron
chr4	2436303	2436730	Peak_151884	CRD_1056	Intron
chr4	2438922	2439295	Peak_151885	CRD_1056	Intron
chr4	2468418	2468661	Peak_151886	CRD_1056	Promoter
chr4	2468762	2469448	Peak_151887	CRD_1056	Promoter
chr4	2482637	2483143	Peak_151888	CRD_1056	Promoter
chr4	2484792	2485410	Peak_151889	CRD_1056	Intron
chr4	2497956	2498255	Peak_151890	CRD_1056	Intron
chr4	2535305	2535808	Peak_151891	CRD_1056	Promoter
chr4	2535933	2536875	Peak_151892	CRD_1056	Promoter
chr4	2634783	2635274	Peak_151893	CRD_1056	Intron
chr4	2756399	2756816	Peak_151894	CRD_1056	Promoter
chr4	2757541	2757882	Peak_151895	CRD_1056	Promoter
chr4	2764143	2764458	Peak_151896	CRD_1056	Distal_Intergenic
chr4	2787470	2787687	Peak_151897	CRD_1056	Distal_Intergenic
chr4	3047425	3047728	Peak_151917	CRD_1056	Distal_Intergenic
chr4	3073921	3074792	Peak_151918	CRD_1056	Promoter
chr4	3106641	3106989	Peak_151919	CRD_1056	Intron
chr4	3226505	3226954	Peak_151920	CRD_1056	Promoter
chr4	3277034	3277260	Peak_151921	CRD_1056	Distal_Intergenic
chr4	3291730	3292130	Peak_151922	CRD_1056	Promoter
chr4	3292503	3293395	Peak_151923	CRD_1056	Promoter
chr4	3293635	3294022	Peak_151924	CRD_1056	Promoter
chr4	3299446	3299750	Peak_151925	CRD_1056	Intron
chr4	3304370	3305598	Peak_151926	CRD_1056	Intron
chr4	3305708	3306679	Peak_151927	CRD_1056	Intron
chr4	3321371	3322531	Peak_151928	CRD_1056	Promoter
chr4	3324369	3324643	Peak_151929	CRD_1056	Promoter
chr4	3342229	3342515	Peak_151930	CRD_1056	Promoter
chr4	3345898	3346473	Peak_151931	CRD_1056	Intron
chr4	3369215	3370569	Peak_151932	CRD_1056	Promoter
chr4	2806920	2807494	Peak_151901	CRD_1056	Promoter
chr4	2812088	2812416	Peak_151902	CRD_1056	Promoter
chr4	2838085	2838767	Peak_151903	CRD_1056	Exon
chr4	2842523	2843985	Peak_151904	CRD_1056	Promoter
chr4	2862899	2863098	Peak_151905	CRD_1056	Intron
chr4	2867713	2868813	Peak_151906	CRD_1056	Promoter
chr4	2875368	2876283	Peak_151907	CRD_1056	Promoter
chr4	2891449	2891783	Peak_151908	CRD_1056	Intron
chr4	2893488	2894171	Peak_151909	CRD_1056	Exon
chr4	2923652	2924849	Peak_151910	CRD_1056	Promoter
chr4	2930717	2931078	Peak_151911	CRD_1056	Promoter
chr4	2934780	2935038	Peak_151912	CRD_1056	Promoter
chr4	2961179	2961378	Peak_151913	CRD_1056	Promoter
chr4	2961964	2962375	Peak_151914	CRD_1056	Promoter
chr4	2962649	2963713	Peak_151915	CRD_1056	Promoter
chr4	2977517	2977819	Peak_151916	CRD_1056	Intron
chr4	1072902	1073168	Peak_151827	CRD_1056	Promoter
chr4	1116798	1117243	Peak_151828	CRD_1056	Promoter
chr4	1130538	1131040	Peak_151829	CRD_1056	Promoter
chr4	1191813	1192839	Peak_151830	CRD_1056	Promoter
chr4	1207945	1208304	Peak_151831	CRD_1056	Promoter
chr4	1209791	1210125	Peak_151832	CRD_1056	Promoter
chr4	1212053	1212262	Peak_151833	CRD_1056	Promoter
chr4	1248364	1248900	Peak_151834	CRD_1056	Promoter
chr4	1249013	1249366	Peak_151835	CRD_1056	Promoter
chr4	1267991	1268266	Peak_151836	CRD_1056	Intron
chr4	1289187	1290021	Peak_151837	CRD_1056	Promoter
chr4	1309245	1309903	Peak_151838	CRD_1056	Promoter
chr4	1334217	1334427	Peak_151839	CRD_1056	Promoter
chr4	1334498	1334941	Peak_151840	CRD_1056	Promoter
chr4	1345592	1346218	Peak_151841	CRD_1056	Promoter
chr4	1346679	1347381	Peak_151842	CRD_1056	Promoter
chr4	1357337	1357567	Peak_151843	CRD_1056	Promoter
chr4	1511713	1512075	Peak_151844	CRD_1056	Distal_Intergenic
chr4	1644626	1646008	Peak_151845	CRD_1056	Promoter
chr4	1674692	1675028	Peak_151846	CRD_1056	Intron
chr4	1678268	1678573	Peak_151847	CRD_1056	Intron
chr4	1683348	1683866	Peak_151848	CRD_1056	Promoter
chr4	1684318	1684581	Peak_151849	CRD_1056	Promoter
chr4	1693443	1693724	Peak_151850	CRD_1056	Exon
chr4	1712159	1712968	Peak_151851	CRD_1056	Promoter
chr4	1720982	1721572	Peak_151852	CRD_1056	Promoter
chr4	1726254	1726587	Peak_151853	CRD_1056	Promoter
chr4	1747272	1747498	Peak_151854	CRD_1056	Promoter
chr4	1763460	1763812	Peak_151855	CRD_1056	Distal_Intergenic
chr4	1809573	1810233	Peak_151862	CRD_1056	Exon
chr4	1856074	1856532	Peak_151863	CRD_1056	Promoter
chr4	1870842	1871373	Peak_151864	CRD_1056	Promoter
chr4	1899244	1899553	Peak_151865	CRD_1056	Promoter
chr4	1910754	1910970	Peak_151866	CRD_1056	Intron
chr4	2008891	2010174	Peak_151867	CRD_1056	Promoter
chr4	2059144	2059352	Peak_151868	CRD_1056	Promoter
chr4	2067781	2068024	Peak_151869	CRD_1056	Exon
chr4	2071261	2072353	Peak_151870	CRD_1056	Exon
chr4	2092372	2092571	Peak_151871	CRD_1056	Promoter
chr4	2092720	2093015	Peak_151872	CRD_1056	Promoter
chr4	2141417	2143047	Peak_151873	CRD_1056	Promoter
chr4	2194223	2194630	Peak_151874	CRD_1056	Intron
chr4	2220053	2220409	Peak_151875	CRD_1056	Intron
chr4	2241916	2242748	Peak_151876	CRD_1056	Promoter
chr4	2243641	2244360	Peak_151877	CRD_1056	Promoter
chr4	2261984	2262653	Peak_151878	CRD_1056	Promoter
chr4	2266247	2266487	Peak_151879	CRD_1056	Distal_Intergenic
chr4	2402071	2403410	Peak_151880	CRD_1056	Intron
chr4	2412925	2413699	Peak_151881	CRD_1056	Intron
chr4	2794186	2795457	Peak_151898	CRD_1056	Promoter
chr4	2798362	2798724	Peak_151899	CRD_1056	Promoter
chr4	2800848	2801614	Peak_151900	CRD_1056	Promoter
chr4	6449764	6449970	Peak_152043	CRD_1057	Intron
chr4	6462867	6464154	Peak_152044	CRD_1057	Intron
chr4	6469976	6471006	Peak_152045	CRD_1057	Promoter
chr4	6471187	6472003	Peak_152046	CRD_1057	Promoter
chr4	4678313	4678560	Peak_151973	CRD_1057	Intron
chr4	4694203	4694805	Peak_151974	CRD_1057	Intron
chr4	4761032	4761947	Peak_151975	CRD_1057	Distal_Intergenic
chr4	4791205	4791702	Peak_151976	CRD_1057	Distal_Intergenic
chr4	4804690	4805106	Peak_151977	CRD_1057	Distal_Intergenic
chr4	4810174	4811039	Peak_151978	CRD_1057	Distal_Intergenic
chr4	4819337	4819684	Peak_151979	CRD_1057	Promoter
chr4	4819733	4821016	Peak_151980	CRD_1057	Promoter
chr4	4838593	4838964	Peak_151981	CRD_1057	Distal_Intergenic
chr4	5933183	5933466	Peak_152007	CRD_1057	Intron
chr4	5998351	5998824	Peak_152008	CRD_1057	Intron
chr4	6032532	6033466	Peak_152009	CRD_1057	Intron
chr4	6050033	6050340	Peak_152010	CRD_1057	Intron
chr4	6056957	6057479	Peak_152011	CRD_1057	Intron
chr4	6085464	6085996	Peak_152012	CRD_1057	Exon
chr4	6128388	6128714	Peak_152013	CRD_1057	Intron
chr4	6132804	6133009	Peak_152014	CRD_1057	Intron
chr4	6134617	6134860	Peak_152015	CRD_1057	Intron
chr4	6188825	6189737	Peak_152016	CRD_1057	Intron
chr4	6193380	6193610	Peak_152017	CRD_1057	Promoter
chr4	6194291	6195059	Peak_152018	CRD_1057	Promoter
chr4	6221469	6222080	Peak_152019	CRD_1057	Promoter
chr4	6222936	6223278	Peak_152020	CRD_1057	Promoter
chr4	6228091	6229658	Peak_152021	CRD_1057	Promoter
chr4	6250595	6251080	Peak_152022	CRD_1057	Distal_Intergenic
chr4	6251859	6252563	Peak_152023	CRD_1057	Distal_Intergenic
chr4	6269098	6269983	Peak_152024	CRD_1057	Promoter
chr4	6276027	6276905	Peak_152025	CRD_1057	Intron
chr4	6278776	6279045	Peak_152026	CRD_1057	Intron
chr4	6281750	6282287	Peak_152027	CRD_1057	Intron
chr4	6327294	6327765	Peak_152028	CRD_1057	Intron
chr4	6341700	6342076	Peak_152029	CRD_1057	Intron
chr4	6342602	6342801	Peak_152030	CRD_1057	Intron
chr4	6382278	6382980	Peak_152031	CRD_1057	Promoter
chr4	6386165	6386371	Peak_152032	CRD_1057	Promoter
chr4	6390434	6390743	Peak_152033	CRD_1057	Intron
chr4	6410155	6410365	Peak_152034	CRD_1057	Intron
chr4	6415273	6415576	Peak_152035	CRD_1057	Intron
chr4	6416497	6417072	Peak_152036	CRD_1057	Intron
chr4	6419524	6419899	Peak_152037	CRD_1057	Promoter
chr4	6426153	6426579	Peak_152038	CRD_1057	Intron
chr4	6427762	6427963	Peak_152039	CRD_1057	Intron
chr4	6437586	6438493	Peak_152040	CRD_1057	Intron
chr4	6438863	6439845	Peak_152041	CRD_1057	Intron
chr4	6446573	6447627	Peak_152042	CRD_1057	Intron
chr4	4859187	4859766	Peak_151982	CRD_1057	Promoter
chr4	4860629	4860860	Peak_151983	CRD_1057	Promoter
chr4	4890719	4891215	Peak_151984	CRD_1057	Exon
chr4	4943990	4944405	Peak_151985	CRD_1057	Distal_Intergenic
chr4	4950587	4951737	Peak_151986	CRD_1057	Distal_Intergenic
chr4	4985728	4986093	Peak_151987	CRD_1057	Distal_Intergenic
chr4	4991155	4991367	Peak_151988	CRD_1057	Distal_Intergenic
chr4	4995153	4995456	Peak_151989	CRD_1057	Distal_Intergenic
chr4	5033199	5033817	Peak_151990	CRD_1057	Distal_Intergenic
chr4	5044917	5045699	Peak_151991	CRD_1057	Distal_Intergenic
chr4	5050439	5050773	Peak_151992	CRD_1057	Promoter
chr4	5050996	5051377	Peak_151993	CRD_1057	Promoter
chr4	5128590	5128950	Peak_151994	CRD_1057	Intron
chr4	5206023	5207256	Peak_151995	CRD_1057	Promoter
chr4	5215345	5215625	Peak_151996	CRD_1057	Promoter
chr4	5360139	5360505	Peak_151997	CRD_1057	Intron
chr4	5647479	5647723	Peak_151998	CRD_1057	Intron
chr4	5710589	5710884	Peak_151999	CRD_1057	Promoter
chr4	5710953	5711290	Peak_152000	CRD_1057	Promoter
chr4	5790285	5790557	Peak_152001	CRD_1057	Promoter
chr4	5812946	5813283	Peak_152002	CRD_1057	Exon
chr4	5840029	5840268	Peak_152003	CRD_1057	Intron
chr4	5857944	5858786	Peak_152004	CRD_1057	Intron
chr4	5890088	5890436	Peak_152005	CRD_1057	Promoter
chr4	5930993	5931275	Peak_152006	CRD_1057	Intron
chr4	6546638	6546947	Peak_152047	CRD_1057	Intron
chr4	6574664	6575322	Peak_152048	CRD_1057	Promoter
chr4	6639999	6641451	Peak_152049	CRD_1057	Promoter
chr4	6641555	6641783	Peak_152050	CRD_1057	Promoter
chr4	6673145	6674225	Peak_152051	CRD_1057	Promoter
chr4	6709226	6710601	Peak_152052	CRD_1057	Promoter
chr4	6715720	6716683	Peak_152053	CRD_1057	Promoter
chr4	6720296	6720677	Peak_152054	CRD_1057	Distal_Intergenic
chr4	6720880	6721158	Peak_152055	CRD_1057	Distal_Intergenic
chr4	6726545	6727648	Peak_152056	CRD_1057	Distal_Intergenic
chr4	6732640	6732982	Peak_152057	CRD_1057	Distal_Intergenic
chr4	6752482	6752830	Peak_152058	CRD_1057	Distal_Intergenic
chr4	6753056	6753480	Peak_152059	CRD_1057	Distal_Intergenic
chr4	6761096	6762057	Peak_152060	CRD_1057	Distal_Intergenic
chr4	6779606	6780123	Peak_152061	CRD_1057	Promoter
chr4	6782450	6782835	Peak_152062	CRD_1057	Promoter
chr4	6783335	6784074	Peak_152063	CRD_1057	Promoter
chr4	6857257	6857476	Peak_152064	CRD_1057	Promoter
chr4	6859994	6860245	Peak_152065	CRD_1057	Intron
chr4	6873982	6874832	Peak_152066	CRD_1057	Intron
chr4	6875031	6875249	Peak_152067	CRD_1057	Intron
chr4	6875323	6876329	Peak_152068	CRD_1057	Intron
chr4	6885715	6886747	Peak_152069	CRD_1057	Distal_Intergenic
chr4	6887749	6888159	Peak_152070	CRD_1057	Distal_Intergenic
chr4	6892207	6892445	Peak_152071	CRD_1057	Distal_Intergenic
chr4	6905606	6906258	Peak_152072	CRD_1057	Promoter
chr4	6908877	6909903	Peak_152073	CRD_1057	Promoter
chr4	3984833	3985076	Peak_151954	CRD_1057	Distal_Intergenic
chr4	4239680	4239904	Peak_151955	CRD_1057	Intron
chr4	4247577	4249001	Peak_151956	CRD_1057	Promoter
chr4	4254182	4255123	Peak_151957	CRD_1057	Distal_Intergenic
chr4	4255181	4255549	Peak_151958	CRD_1057	Distal_Intergenic
chr4	4268763	4269037	Peak_151959	CRD_1057	Promoter
chr4	4289629	4290537	Peak_151960	CRD_1057	Promoter
chr4	4335302	4335569	Peak_151961	CRD_1057	Distal_Intergenic
chr4	4428889	4429333	Peak_151962	CRD_1057	Promoter
chr4	4430620	4430894	Peak_151963	CRD_1057	Intron
chr4	4473683	4474123	Peak_151964	CRD_1057	Intron
chr4	4480605	4482049	Peak_151965	CRD_1057	Promoter
chr4	4488266	4488897	Peak_151966	CRD_1057	Intron
chr4	4502637	4503189	Peak_151967	CRD_1057	Intron
chr4	4541128	4541779	Peak_151968	CRD_1057	Promoter
chr4	4541891	4542591	Peak_151969	CRD_1057	Promoter
chr4	4560640	4561015	Peak_151970	CRD_1057	Intron
chr4	4574741	4575197	Peak_151971	CRD_1057	Intron
chr4	4575293	4576350	Peak_151972	CRD_1057	Intron
chr4	6924105	6924614	Peak_152076	CRD_1058	Exon
chr4	6925317	6925848	Peak_152077	CRD_1058	Intron
chr4	6926347	6926549	Peak_152078	CRD_1058	Intron
chr4	6929642	6930129	Peak_152079	CRD_1058	Intron
chr4	6932842	6933197	Peak_152080	CRD_1058	Intron
chr4	6938208	6938571	Peak_152081	CRD_1058	Intron
chr4	6938847	6939203	Peak_152082	CRD_1058	Intron
chr4	6940111	6940319	Peak_152083	CRD_1058	Intron
chr4	6941900	6942117	Peak_152084	CRD_1058	Intron
chr4	6942178	6942580	Peak_152085	CRD_1058	Intron
chr4	6962162	6963073	Peak_152086	CRD_1058	Intron
chr4	6963208	6963494	Peak_152087	CRD_1058	Intron
chr4	6964139	6964451	Peak_152088	CRD_1058	Intron
chr4	6974373	6974772	Peak_152089	CRD_1058	Intron
chr4	6986143	6987725	Peak_152090	CRD_1058	Promoter
chr4	6991730	6992187	Peak_152091	CRD_1058	Promoter
chr4	6999652	7000130	Peak_152092	CRD_1058	Promoter
chr4	7000303	7000791	Peak_152093	CRD_1058	Promoter
chr4	7017311	7017863	Peak_152094	CRD_1058	Intron
chr4	7029386	7029585	Peak_152095	CRD_1058	Intron
chr4	7034710	7035128	Peak_152096	CRD_1058	Intron
chr4	7042782	7043471	Peak_152097	CRD_1058	Promoter
chr4	7044243	7044650	Peak_152098	CRD_1058	Promoter
chr4	7053344	7053766	Peak_152099	CRD_1058	Promoter
chr4	7067927	7068699	Peak_152100	CRD_1058	Promoter
chr4	7070788	7071087	Peak_152101	CRD_1058	Promoter
chr4	7089391	7090214	Peak_152102	CRD_1058	Distal_Intergenic
chr4	7102000	7102360	Peak_152103	CRD_1058	Promoter
chr4	7102471	7104284	Peak_152104	CRD_1058	Promoter
chr4	7160399	7160881	Peak_152105	CRD_1058	Distal_Intergenic
chr4	7161758	7162066	Peak_152106	CRD_1058	Distal_Intergenic
chr4	7194333	7194720	Peak_152107	CRD_1058	Promoter
chr4	7204803	7205006	Peak_152108	CRD_1058	Intron
chr4	7206541	7207636	Peak_152109	CRD_1058	Intron
chr4	7232315	7232621	Peak_152110	CRD_1058	Intron
chr4	7243918	7245110	Peak_152111	CRD_1058	Intron
chr4	7250251	7251297	Peak_152112	CRD_1058	Intron
chr4	7273698	7274170	Peak_152113	CRD_1058	Intron
chr4	7275913	7276112	Peak_152114	CRD_1058	Intron
chr4	7285371	7285966	Peak_152115	CRD_1058	Intron
chr4	7291380	7291760	Peak_152116	CRD_1058	Intron
chr4	7295106	7296343	Peak_152117	CRD_1058	Intron
chr4	7298782	7299024	Peak_152118	CRD_1058	Intron
chr4	7307436	7308063	Peak_152119	CRD_1059	Promoter
chr4	7312835	7314094	Peak_152120	CRD_1059	Promoter
chr4	7322200	7323071	Peak_152121	CRD_1059	Intron
chr4	7328903	7329315	Peak_152122	CRD_1059	Intron
chr4	7335428	7336157	Peak_152123	CRD_1059	Intron
chr4	7341696	7343153	Peak_152125	CRD_1060	Intron
chr4	7350575	7351710	Peak_152126	CRD_1060	Intron
chr4	7358102	7358738	Peak_152127	CRD_1060	Intron
chr4	7361412	7361735	Peak_152128	CRD_1060	Intron
chr4	7364913	7366646	Peak_152129	CRD_1060	Intron
chr4	7375079	7376262	Peak_152130	CRD_1060	Intron
chr4	7381178	7381986	Peak_152131	CRD_1060	Promoter
chr4	7395991	7396219	Peak_152132	CRD_1061	Promoter
chr4	7396472	7396747	Peak_152133	CRD_1061	Promoter
chr4	7423610	7424063	Peak_152134	CRD_1061	Intron
chr4	7462476	7463142	Peak_152135	CRD_1061	Promoter
chr4	7466703	7467657	Peak_152136	CRD_1061	Intron
chr4	7743042	7743250	Peak_152149	CRD_1062	Distal_Intergenic
chr4	7743580	7744495	Peak_152150	CRD_1062	Distal_Intergenic
chr4	7746248	7746761	Peak_152151	CRD_1062	Distal_Intergenic
chr4	7747054	7747365	Peak_152152	CRD_1062	Distal_Intergenic
chr4	7774646	7775356	Peak_152155	CRD_1062	Exon
chr4	7778966	7779391	Peak_152156	CRD_1062	Promoter
chr4	7785053	7785320	Peak_152157	CRD_1062	Intron
chr4	7799793	7800064	Peak_152158	CRD_1062	Promoter
chr4	7802107	7802483	Peak_152159	CRD_1062	Promoter
chr4	7804075	7804381	Peak_152160	CRD_1062	Intron
chr4	7969550	7969982	Peak_152179	CRD_1062	Intron
chr4	7987408	7987728	Peak_152180	CRD_1062	Intron
chr4	8010205	8011395	Peak_152181	CRD_1062	Promoter
chr4	8015603	8015888	Peak_152182	CRD_1062	Intron
chr4	8019151	8020655	Peak_152183	CRD_1062	Promoter
chr4	8044724	8045096	Peak_152184	CRD_1062	Intron
chr4	8050461	8051618	Peak_152185	CRD_1062	Intron
chr4	8052687	8052911	Peak_152186	CRD_1062	Intron
chr4	8057924	8058517	Peak_152187	CRD_1062	Intron
chr4	8401055	8401306	Peak_152212	CRD_1062	Intron
chr4	8402691	8403090	Peak_152213	CRD_1062	Intron
chr4	8403187	8403725	Peak_152214	CRD_1062	Intron
chr4	8406946	8407254	Peak_152215	CRD_1062	Intron
chr4	7505920	7506715	Peak_152137	CRD_1062	Intron
chr4	7539237	7539615	Peak_152138	CRD_1062	Intron
chr4	7564257	7564682	Peak_152139	CRD_1062	Intron
chr4	7582861	7583196	Peak_152140	CRD_1062	Intron
chr4	7591406	7591894	Peak_152141	CRD_1062	Intron
chr4	7591981	7592526	Peak_152142	CRD_1062	Intron
chr4	7624604	7624954	Peak_152143	CRD_1062	Intron
chr4	7625159	7625504	Peak_152144	CRD_1062	Intron
chr4	7630520	7631197	Peak_152145	CRD_1062	Intron
chr4	7642663	7643367	Peak_152146	CRD_1062	Intron
chr4	7651094	7651761	Peak_152147	CRD_1062	Intron
chr4	7655550	7656456	Peak_152148	CRD_1062	Intron
chr4	7805679	7806010	Peak_152161	CRD_1062	Intron
chr4	7806062	7807153	Peak_152162	CRD_1062	Intron
chr4	7828194	7828666	Peak_152163	CRD_1062	Intron
chr4	7844295	7844569	Peak_152164	CRD_1062	Promoter
chr4	7852734	7853132	Peak_152165	CRD_1062	Intron
chr4	7854176	7854629	Peak_152166	CRD_1062	Intron
chr4	7861574	7861987	Peak_152167	CRD_1062	Promoter
chr4	7871295	7871607	Peak_152169	CRD_1062	Promoter
chr4	7872238	7872579	Peak_152170	CRD_1062	Promoter
chr4	7876144	7876354	Peak_152171	CRD_1062	Intron
chr4	7909777	7910329	Peak_152172	CRD_1062	Intron
chr4	7929025	7929418	Peak_152173	CRD_1062	Intron
chr4	7938534	7938787	Peak_152174	CRD_1062	Promoter
chr4	7939701	7940419	Peak_152175	CRD_1062	Promoter
chr4	7956099	7956802	Peak_152176	CRD_1062	Distal_Intergenic
chr4	7960813	7961207	Peak_152177	CRD_1062	Distal_Intergenic
chr4	7968119	7968385	Peak_152178	CRD_1062	Intron
chr4	8068767	8069053	Peak_152188	CRD_1062	Promoter
chr4	8144095	8144875	Peak_152189	CRD_1062	Intron
chr4	8158722	8159856	Peak_152190	CRD_1062	Promoter
chr4	8167858	8168217	Peak_152191	CRD_1062	Distal_Intergenic
chr4	8176830	8177175	Peak_152192	CRD_1062	Promoter
chr4	8189119	8189564	Peak_152193	CRD_1062	Intron
chr4	8190944	8191815	Peak_152194	CRD_1062	Intron
chr4	8192784	8192992	Peak_152195	CRD_1062	Intron
chr4	8198377	8199426	Peak_152196	CRD_1062	Promoter
chr4	8207189	8207659	Peak_152197	CRD_1062	Promoter
chr4	8215090	8215399	Peak_152198	CRD_1062	Promoter
chr4	8221152	8221954	Peak_152199	CRD_1062	Promoter
chr4	8221990	8222199	Peak_152200	CRD_1062	Promoter
chr4	8228283	8229081	Peak_152201	CRD_1062	Promoter
chr4	8242012	8242548	Peak_152202	CRD_1062	Promoter
chr4	8274726	8275311	Peak_152203	CRD_1062	Intron
chr4	8304477	8304689	Peak_152204	CRD_1062	Intron
chr4	8315736	8316198	Peak_152205	CRD_1062	Distal_Intergenic
chr4	8330903	8331264	Peak_152206	CRD_1062	Distal_Intergenic
chr4	8468617	8469112	Peak_152218	CRD_1062	Promoter
chr4	8505995	8506967	Peak_152219	CRD_1062	Promoter
chr4	8518090	8518471	Peak_152220	CRD_1062	Distal_Intergenic
chr4	8537185	8537425	Peak_152221	CRD_1062	Distal_Intergenic
chr4	8540129	8540328	Peak_152222	CRD_1062	Distal_Intergenic
chr4	8594411	8594830	Peak_152223	CRD_1062	Promoter
chr4	8688186	8688544	Peak_152224	CRD_1062	Distal_Intergenic
chr4	8739123	8739714	Peak_152225	CRD_1062	Distal_Intergenic
chr4	8837279	8838318	Peak_152226	CRD_1062	Distal_Intergenic
chr4	8847833	8848040	Peak_152227	CRD_1062	Intron
chr4	8871682	8872735	Peak_152228	CRD_1062	Promoter
chr4	8885419	8886197	Peak_152229	CRD_1062	Distal_Intergenic
chr4	8899174	8899884	Peak_152230	CRD_1062	Distal_Intergenic
chr4	8910860	8911888	Peak_152231	CRD_1062	Distal_Intergenic
chr4	8917991	8918343	Peak_152232	CRD_1062	Distal_Intergenic
chr4	8961424	8961695	Peak_152233	CRD_1062	Promoter
chr4	9047744	9048031	Peak_152234	CRD_1062	Distal_Intergenic
chr4	7761703	7761977	Peak_152153	CRD_1062	Exon
chr4	7765856	7766276	Peak_152154	CRD_1062	Intron
chr4	8427709	8429137	Peak_152216	CRD_1062	Promoter
chr4	8440045	8440949	Peak_152217	CRD_1062	Promoter
chr4	8340384	8342131	Peak_152207	CRD_1062	Distal_Intergenic
chr4	8346841	8347462	Peak_152208	CRD_1062	Distal_Intergenic
chr4	8351914	8352442	Peak_152209	CRD_1062	Exon
chr4	8391925	8392442	Peak_152210	CRD_1062	Promoter
chr4	8393617	8395225	Peak_152211	CRD_1062	Promoter
chr4	9123250	9124285	Peak_152235	CRD_1062	Intron
chr4	9124598	9124797	Peak_152236	CRD_1062	Intron
chr4	9125677	9125962	Peak_152237	CRD_1062	Intron
chr4	9989893	9990898	Peak_152286	CRD_1063	Intron
chr4	9995793	9997103	Peak_152287	CRD_1063	Exon
chr4	10006058	10007279	Peak_152288	CRD_1063	Promoter
chr4	10007960	10008550	Peak_152289	CRD_1063	Promoter
chr4	10013808	10014077	Peak_152290	CRD_1063	Intron
chr4	10043186	10043385	Peak_152296	CRD_1063	Promoter
chr4	10044612	10045111	Peak_152297	CRD_1063	Intron
chr4	10063058	10064238	Peak_152298	CRD_1063	Distal_Intergenic
chr4	10071476	10071738	Peak_152299	CRD_1063	Promoter
chr4	10080302	10080861	Peak_152300	CRD_1063	Promoter
chr4	10082019	10083034	Peak_152301	CRD_1063	Exon
chr4	10096083	10097477	Peak_152302	CRD_1063	Promoter
chr4	10103095	10103513	Peak_152303	CRD_1063	Promoter
chr4	10104369	10104824	Peak_152304	CRD_1063	Promoter
chr4	10024359	10024703	Peak_152293	CRD_1063	Promoter
chr4	10030819	10031965	Peak_152294	CRD_1063	Promoter
chr4	10038366	10038952	Peak_152295	CRD_1063	Promoter
chr4	10015224	10015490	Peak_152291	CRD_1063	Intron
chr4	10018790	10019923	Peak_152292	CRD_1063	Promoter
chr4	10192391	10192714	Peak_152317	CRD_1064	Distal_Intergenic
chr4	10239818	10240378	Peak_152318	CRD_1064	Promoter
chr4	10244209	10244585	Peak_152319	CRD_1064	Distal_Intergenic
chr4	10245714	10246128	Peak_152320	CRD_1064	Distal_Intergenic
chr4	10282939	10283614	Peak_152321	CRD_1064	Promoter
chr4	10106522	10106962	Peak_152305	CRD_1064	Promoter
chr4	10108445	10108716	Peak_152306	CRD_1064	Promoter
chr4	10111934	10112238	Peak_152307	CRD_1064	Intron
chr4	10115411	10116127	Peak_152308	CRD_1064	Promoter
chr4	10116479	10117836	Peak_152309	CRD_1064	Promoter
chr4	10123484	10123858	Peak_152310	CRD_1064	Distal_Intergenic
chr4	10129817	10130030	Peak_152311	CRD_1064	Distal_Intergenic
chr4	10157568	10158155	Peak_152312	CRD_1064	Distal_Intergenic
chr4	10158254	10158562	Peak_152313	CRD_1064	Distal_Intergenic
chr4	10160347	10160562	Peak_152314	CRD_1064	Distal_Intergenic
chr4	10164863	10165359	Peak_152315	CRD_1064	Promoter
chr4	10186622	10187023	Peak_152316	CRD_1064	Distal_Intergenic
chr4	10296351	10297634	Peak_152322	CRD_1064	Promoter
chr4	10303503	10303839	Peak_152323	CRD_1064	Distal_Intergenic
chr4	10320240	10320582	Peak_152324	CRD_1065	Distal_Intergenic
chr4	10320959	10321162	Peak_152325	CRD_1065	Distal_Intergenic
chr4	10328680	10329080	Peak_152326	CRD_1065	Distal_Intergenic
chr4	10329421	10329664	Peak_152327	CRD_1065	Distal_Intergenic
chr4	10334560	10335068	Peak_152328	CRD_1065	Distal_Intergenic
chr4	10342924	10343274	Peak_152329	CRD_1065	Distal_Intergenic
chr4	10357927	10358129	Peak_152330	CRD_1065	Distal_Intergenic
chr4	10365139	10365395	Peak_152331	CRD_1065	Distal_Intergenic
chr4	10375586	10375838	Peak_152332	CRD_1065	Distal_Intergenic
chr4	10388433	10388769	Peak_152333	CRD_1065	Distal_Intergenic
chr4	10403440	10404270	Peak_152334	CRD_1065	Distal_Intergenic
chr4	10419287	10419486	Peak_152335	CRD_1065	Distal_Intergenic
chr4	10436295	10436586	Peak_152336	CRD_1065	Distal_Intergenic
chr4	10437756	10438021	Peak_152337	CRD_1065	Exon
chr4	10440841	10441122	Peak_152338	CRD_1065	Exon
chr4	10441127	10441372	Peak_152339	CRD_1065	Exon
chr4	10457376	10457798	Peak_152340	CRD_1065	Promoter
chr4	10461311	10461599	Peak_152341	CRD_1065	Distal_Intergenic
chr4	10485795	10486170	Peak_152342	CRD_1065	Exon
chr4	10516010	10516448	Peak_152343	CRD_1065	Promoter
chr4	10517174	10517602	Peak_152344	CRD_1065	Promoter
chr4	10549468	10550047	Peak_152345	CRD_1065	Intron
chr4	10554653	10555414	Peak_152346	CRD_1065	Intron
chr4	10563243	10563495	Peak_152347	CRD_1065	Intron
chr4	10576867	10577165	Peak_152348	CRD_1065	Intron
chr4	10582091	10582951	Peak_152349	CRD_1065	Intron
chr4	10583960	10584440	Peak_152350	CRD_1065	Intron
chr4	10598842	10599047	Peak_152351	CRD_1066	Promoter
chr4	10599630	10599955	Peak_152352	CRD_1066	Promoter
chr4	10625181	10625388	Peak_152353	CRD_1066	Intron
chr4	10635229	10635530	Peak_152354	CRD_1066	Intron
chr4	11012882	11013549	Peak_152400	CRD_1067	Distal_Intergenic
chr4	11019399	11019598	Peak_152401	CRD_1067	Distal_Intergenic
chr4	11021080	11021752	Peak_152402	CRD_1067	Distal_Intergenic
chr4	11021874	11022185	Peak_152403	CRD_1067	Distal_Intergenic
chr4	11036950	11037293	Peak_152404	CRD_1067	Distal_Intergenic
chr4	11057165	11057411	Peak_152405	CRD_1067	Distal_Intergenic
chr4	11059953	11060466	Peak_152406	CRD_1068	Distal_Intergenic
chr4	11072047	11072458	Peak_152407	CRD_1068	Distal_Intergenic
chr4	11073723	11074047	Peak_152408	CRD_1068	Distal_Intergenic
chr4	11075598	11076162	Peak_152409	CRD_1068	Distal_Intergenic
chr4	11079704	11080215	Peak_152410	CRD_1068	Distal_Intergenic
chr4	11092977	11093200	Peak_152411	CRD_1068	Distal_Intergenic
chr4	11093345	11093685	Peak_152412	CRD_1068	Distal_Intergenic
chr4	11099878	11100971	Peak_152413	CRD_1068	Distal_Intergenic
chr4	11106784	11107157	Peak_152414	CRD_1068	Distal_Intergenic
chr4	11113178	11113921	Peak_152415	CRD_1068	Distal_Intergenic
chr4	11119330	11119863	Peak_152416	CRD_1069	Distal_Intergenic
chr4	11120041	11120269	Peak_152417	CRD_1069	Distal_Intergenic
chr4	11128737	11129454	Peak_152418	CRD_1069	Distal_Intergenic
chr4	11130451	11131068	Peak_152419	CRD_1069	Distal_Intergenic
chr4	11139802	11140074	Peak_152420	CRD_1070	Distal_Intergenic
chr4	11141420	11141646	Peak_152421	CRD_1070	Distal_Intergenic
chr4	11149974	11150173	Peak_152422	CRD_1070	Distal_Intergenic
chr4	11155778	11156503	Peak_152423	CRD_1070	Distal_Intergenic
chr4	11160363	11160566	Peak_152424	CRD_1070	Distal_Intergenic
chr4	11165585	11165925	Peak_152425	CRD_1070	Distal_Intergenic
chr4	11175636	11176053	Peak_152426	CRD_1070	Distal_Intergenic
chr4	11176844	11177126	Peak_152427	CRD_1070	Distal_Intergenic
chr4	11183475	11183772	Peak_152428	CRD_1070	Distal_Intergenic
chr4	11185208	11185479	Peak_152429	CRD_1070	Distal_Intergenic
chr4	11193097	11193441	Peak_152430	CRD_1070	Distal_Intergenic
chr4	11196864	11197248	Peak_152431	CRD_1070	Distal_Intergenic
chr4	11200498	11200756	Peak_152432	CRD_1070	Distal_Intergenic
chr4	11219667	11219990	Peak_152435	CRD_1071	Distal_Intergenic
chr4	11233557	11233757	Peak_152436	CRD_1071	Distal_Intergenic
chr4	11233904	11234154	Peak_152437	CRD_1071	Distal_Intergenic
chr4	11243118	11243349	Peak_152438	CRD_1071	Distal_Intergenic
chr4	11243900	11244295	Peak_152439	CRD_1071	Distal_Intergenic
chr4	11245174	11245461	Peak_152440	CRD_1071	Distal_Intergenic
chr4	11248097	11248296	Peak_152441	CRD_1071	Distal_Intergenic
chr4	11258524	11258896	Peak_152442	CRD_1071	Distal_Intergenic
chr4	11273840	11274110	Peak_152443	CRD_1071	Distal_Intergenic
chr4	11286857	11287066	Peak_152444	CRD_1071	Distal_Intergenic
chr4	11297672	11297876	Peak_152445	CRD_1071	Distal_Intergenic
chr4	11298189	11298388	Peak_152446	CRD_1071	Distal_Intergenic
chr4	11330969	11331214	Peak_152447	CRD_1071	Distal_Intergenic
chr4	11342024	11342290	Peak_152448	CRD_1071	Distal_Intergenic
chr4	11342504	11342720	Peak_152449	CRD_1071	Distal_Intergenic
chr4	11348061	11348488	Peak_152450	CRD_1071	Distal_Intergenic
chr4	11348752	11349095	Peak_152451	CRD_1071	Distal_Intergenic
chr4	11353840	11354049	Peak_152452	CRD_1071	Distal_Intergenic
chr4	11359949	11360174	Peak_152453	CRD_1071	Distal_Intergenic
chr4	11367117	11368211	Peak_152454	CRD_1071	Promoter
chr4	11373413	11373619	Peak_152455	CRD_1071	Promoter
chr4	11373867	11374206	Peak_152456	CRD_1071	Promoter
chr4	11408486	11408803	Peak_152457	CRD_1071	Intron
chr4	11424051	11424275	Peak_152458	CRD_1071	Intron
chr4	11426508	11426734	Peak_152459	CRD_1071	Promoter
chr4	11436663	11436869	Peak_152462	CRD_1072	Distal_Intergenic
chr4	11439876	11440502	Peak_152463	CRD_1072	Distal_Intergenic
chr4	11441632	11442362	Peak_152464	CRD_1072	Distal_Intergenic
chr4	11461470	11461731	Peak_152465	CRD_1072	Distal_Intergenic
chr4	11462344	11462588	Peak_152466	CRD_1072	Distal_Intergenic
chr4	11471411	11472079	Peak_152467	CRD_1072	Promoter
chr4	11480611	11481472	Peak_152468	CRD_1072	Distal_Intergenic
chr4	11489194	11489714	Peak_152469	CRD_1072	Distal_Intergenic
chr4	11495670	11495897	Peak_152470	CRD_1072	Distal_Intergenic
chr4	11495932	11496514	Peak_152471	CRD_1072	Distal_Intergenic
chr4	11503247	11503654	Peak_152472	CRD_1072	Distal_Intergenic
chr4	11504519	11504862	Peak_152473	CRD_1072	Distal_Intergenic
chr4	11526987	11527228	Peak_152474	CRD_1072	Distal_Intergenic
chr4	11528029	11528266	Peak_152475	CRD_1072	Distal_Intergenic
chr4	11537992	11538193	Peak_152476	CRD_1072	Distal_Intergenic
chr4	11541274	11541616	Peak_152477	CRD_1072	Distal_Intergenic
chr4	11555540	11555778	Peak_152478	CRD_1072	Distal_Intergenic
chr4	11556275	11556554	Peak_152479	CRD_1072	Distal_Intergenic
chr4	11566485	11567022	Peak_152482	CRD_1073	Distal_Intergenic
chr4	11575771	11576047	Peak_152483	CRD_1073	Distal_Intergenic
chr4	11576437	11576640	Peak_152484	CRD_1073	Distal_Intergenic
chr4	11576847	11577280	Peak_152485	CRD_1073	Distal_Intergenic
chr4	11585217	11585523	Peak_152486	CRD_1073	Distal_Intergenic
chr4	11585598	11585851	Peak_152487	CRD_1073	Distal_Intergenic
chr4	11589618	11589936	Peak_152488	CRD_1073	Distal_Intergenic
chr4	11605656	11606396	Peak_152489	CRD_1073	Distal_Intergenic
chr4	11608690	11608892	Peak_152490	CRD_1073	Distal_Intergenic
chr4	11612398	11612624	Peak_152491	CRD_1073	Distal_Intergenic
chr4	11612663	11613484	Peak_152492	CRD_1073	Distal_Intergenic
chr4	11618786	11619047	Peak_152493	CRD_1073	Distal_Intergenic
chr4	11621115	11621378	Peak_152494	CRD_1073	Distal_Intergenic
chr4	11623806	11624045	Peak_152495	CRD_1073	Promoter
chr4	11627962	11628255	Peak_152496	CRD_1073	Promoter
chr4	11641522	11641803	Peak_152497	CRD_1073	Intron
chr4	11650677	11651530	Peak_152498	CRD_1073	Intron
chr4	11652143	11652520	Peak_152499	CRD_1073	Intron
chr4	11660369	11660642	Peak_152500	CRD_1073	Intron
chr4	11667115	11667314	Peak_152501	CRD_1073	Intron
chr4	11667416	11667724	Peak_152502	CRD_1073	Intron
chr4	11672482	11672681	Peak_152503	CRD_1073	Intron
chr4	11688570	11688777	Peak_152504	CRD_1073	Intron
chr4	11688958	11689271	Peak_152505	CRD_1073	Intron
chr4	11692516	11692736	Peak_152506	CRD_1073	Intron
chr4	11706193	11706451	Peak_152507	CRD_1073	Intron
chr4	11719975	11720222	Peak_152508	CRD_1073	Promoter
chr4	11720300	11720674	Peak_152509	CRD_1073	Promoter
chr4	11722813	11723108	Peak_152510	CRD_1073	Promoter
chr4	11731020	11731296	Peak_152511	CRD_1073	Intron
chr4	11733787	11733988	Peak_152512	CRD_1073	Intron
chr4	11748158	11749080	Peak_152513	CRD_1073	Intron
chr4	11760102	11760310	Peak_152514	CRD_1073	Intron
chr4	11765700	11766275	Peak_152515	CRD_1073	Intron
chr4	11787485	11787732	Peak_152516	CRD_1073	Intron
chr4	11789516	11789725	Peak_152517	CRD_1073	Intron
chr4	11790036	11790318	Peak_152518	CRD_1073	Intron
chr4	11799311	11799792	Peak_152519	CRD_1073	Intron
chr4	11800331	11800530	Peak_152520	CRD_1073	Intron
chr4	11803053	11803313	Peak_152521	CRD_1073	Intron
chr4	11805881	11806261	Peak_152522	CRD_1073	Intron
chr4	11814446	11815299	Peak_152523	CRD_1073	Distal_Intergenic
chr4	11815353	11815597	Peak_152524	CRD_1073	Distal_Intergenic
chr4	11821759	11822396	Peak_152525	CRD_1073	Distal_Intergenic
chr4	11842935	11843275	Peak_152526	CRD_1073	Distal_Intergenic
chr4	11846641	11846966	Peak_152527	CRD_1073	Distal_Intergenic
chr4	11849179	11849436	Peak_152528	CRD_1073	Distal_Intergenic
chr4	11854015	11854419	Peak_152529	CRD_1073	Distal_Intergenic
chr4	11855142	11855530	Peak_152530	CRD_1073	Distal_Intergenic
chr4	11864620	11864943	Peak_152531	CRD_1073	Distal_Intergenic
chr4	11872880	11873145	Peak_152532	CRD_1073	Distal_Intergenic
chr4	11881296	11881548	Peak_152533	CRD_1073	Distal_Intergenic
chr4	11894249	11894601	Peak_152534	CRD_1073	Distal_Intergenic
chr4	11895063	11895748	Peak_152535	CRD_1073	Distal_Intergenic
chr4	11903734	11904639	Peak_152536	CRD_1073	Distal_Intergenic
chr4	11914002	11914934	Peak_152537	CRD_1073	Promoter
chr4	11919445	11919644	Peak_152538	CRD_1073	Exon
chr4	11941905	11942162	Peak_152539	CRD_1073	Distal_Intergenic
chr4	11943347	11943610	Peak_152540	CRD_1073	Distal_Intergenic
chr4	11954154	11954561	Peak_152541	CRD_1073	Distal_Intergenic
chr4	11959316	11959593	Peak_152542	CRD_1073	Distal_Intergenic
chr4	11974224	11974468	Peak_152543	CRD_1073	Distal_Intergenic
chr4	11982761	11983089	Peak_152544	CRD_1073	Distal_Intergenic
chr4	11992173	11992721	Peak_152545	CRD_1073	Distal_Intergenic
chr4	11997910	11998404	Peak_152546	CRD_1073	Distal_Intergenic
chr4	12001799	12002009	Peak_152547	CRD_1073	Distal_Intergenic
chr4	12002787	12003259	Peak_152548	CRD_1073	Distal_Intergenic
chr4	12009709	12010224	Peak_152549	CRD_1073	Distal_Intergenic
chr4	12013831	12014030	Peak_152550	CRD_1073	Distal_Intergenic
chr4	12022883	12023400	Peak_152551	CRD_1073	Distal_Intergenic
chr4	12023459	12023732	Peak_152552	CRD_1073	Distal_Intergenic
chr4	12023958	12024201	Peak_152553	CRD_1073	Distal_Intergenic
chr4	12041970	12042186	Peak_152554	CRD_1073	Distal_Intergenic
chr4	12045162	12045414	Peak_152555	CRD_1073	Distal_Intergenic
chr4	12065824	12066132	Peak_152556	CRD_1073	Distal_Intergenic
chr4	12085550	12085814	Peak_152557	CRD_1073	Distal_Intergenic
chr4	12087566	12087765	Peak_152558	CRD_1073	Distal_Intergenic
chr4	12088167	12088366	Peak_152559	CRD_1073	Distal_Intergenic
chr4	12097998	12098439	Peak_152560	CRD_1073	Distal_Intergenic
chr4	12099008	12099318	Peak_152561	CRD_1073	Distal_Intergenic
chr4	12100509	12100712	Peak_152562	CRD_1073	Distal_Intergenic
chr4	12105184	12105415	Peak_152563	CRD_1073	Distal_Intergenic
chr4	12108802	12109097	Peak_152564	CRD_1073	Distal_Intergenic
chr4	12109442	12109674	Peak_152565	CRD_1073	Distal_Intergenic
chr4	12110348	12111055	Peak_152566	CRD_1073	Distal_Intergenic
chr4	12118481	12119003	Peak_152567	CRD_1073	Distal_Intergenic
chr4	13615179	13615897	Peak_152773	CRD_1074	Exon
chr4	13627065	13627321	Peak_152774	CRD_1074	Promoter
chr4	13627387	13628657	Peak_152775	CRD_1074	Promoter
chr4	13640557	13641804	Peak_152776	CRD_1074	Distal_Intergenic
chr4	13642192	13643117	Peak_152777	CRD_1074	Distal_Intergenic
chr4	13646925	13647512	Peak_152778	CRD_1074	Promoter
chr4	13753748	13754185	Peak_152788	CRD_1075	Intron
chr4	13767027	13767424	Peak_152789	CRD_1075	Intron
chr4	13783684	13784855	Peak_152790	CRD_1075	Promoter
chr4	13791543	13791800	Peak_152791	CRD_1075	Intron
chr4	13795070	13795350	Peak_152792	CRD_1075	Intron
chr4	13705484	13705683	Peak_152781	CRD_1075	Intron
chr4	13719491	13719694	Peak_152782	CRD_1075	Intron
chr4	13723547	13723813	Peak_152783	CRD_1075	Intron
chr4	13724664	13724886	Peak_152784	CRD_1075	Intron
chr4	13736328	13736845	Peak_152785	CRD_1075	Intron
chr4	13746749	13747219	Peak_152786	CRD_1075	Intron
chr4	13747800	13748080	Peak_152787	CRD_1075	Intron
chr4	13807055	13807728	Peak_152793	CRD_1075	Intron
chr4	13809179	13809699	Peak_152794	CRD_1075	Intron
chr4	13812659	13812876	Peak_152795	CRD_1075	Intron
chr4	13818962	13819321	Peak_152796	CRD_1075	Promoter
chr4	13819387	13819607	Peak_152797	CRD_1075	Promoter
chr4	13819669	13820021	Peak_152798	CRD_1075	Promoter
chr4	13832989	13833412	Peak_152799	CRD_1075	Intron
chr4	13846777	13847306	Peak_152800	CRD_1075	Intron
chr4	13850358	13850876	Peak_152801	CRD_1076	Intron
chr4	13851097	13851343	Peak_152802	CRD_1076	Intron
chr4	13852120	13852377	Peak_152803	CRD_1076	Intron
chr4	13859951	13860802	Peak_152804	CRD_1076	Intron
chr4	14257834	14258550	Peak_152839	CRD_1077	Distal_Intergenic
chr4	14260632	14261015	Peak_152840	CRD_1077	Distal_Intergenic
chr4	14269609	14270304	Peak_152841	CRD_1077	Distal_Intergenic
chr4	14273373	14273681	Peak_152842	CRD_1077	Distal_Intergenic
chr4	14283689	14283931	Peak_152843	CRD_1077	Distal_Intergenic
chr4	14293139	14294092	Peak_152844	CRD_1077	Distal_Intergenic
chr4	14670891	14671828	Peak_152886	CRD_1078	Intron
chr4	14701914	14702434	Peak_152887	CRD_1078	Intron
chr4	14741400	14741609	Peak_152888	CRD_1078	Intron
chr4	14744037	14744288	Peak_152889	CRD_1078	Intron
chr4	14749972	14750278	Peak_152890	CRD_1078	Intron
chr4	14767081	14767591	Peak_152891	CRD_1078	Intron
chr4	14769870	14770355	Peak_152892	CRD_1078	Intron
chr4	14771061	14771509	Peak_152893	CRD_1078	Intron
chr4	14785210	14785438	Peak_152894	CRD_1078	Intron
chr4	14827715	14828349	Peak_152895	CRD_1078	Intron
chr4	14831606	14832106	Peak_152896	CRD_1078	Intron
chr4	14836234	14836585	Peak_152897	CRD_1078	Intron
chr4	14837860	14838124	Peak_152898	CRD_1078	Intron
chr4	14864338	14864859	Peak_152899	CRD_1078	Intron
chr4	14866544	14867229	Peak_152900	CRD_1078	Intron
chr4	14877050	14878221	Peak_152901	CRD_1078	Intron
chr4	14880779	14881159	Peak_152902	CRD_1078	Intron
chr4	14916879	14917695	Peak_152903	CRD_1078	Intron
chr4	14918171	14918902	Peak_152904	CRD_1078	Intron
chr4	14927899	14928462	Peak_152905	CRD_1078	Intron
chr4	14928632	14928866	Peak_152906	CRD_1078	Intron
chr4	15001170	15003293	Peak_152907	CRD_1078	Promoter
chr4	15012048	15012723	Peak_152908	CRD_1078	Intron
chr4	15118109	15118899	Peak_152916	CRD_1079	Intron
chr4	15130263	15131514	Peak_152917	CRD_1079	Intron
chr4	15132624	15133396	Peak_152918	CRD_1079	Intron
chr4	15147646	15148897	Peak_152919	CRD_1079	Intron
chr4	15149301	15150562	Peak_152920	CRD_1079	Intron
chr4	15159365	15160003	Peak_152921	CRD_1079	Intron
chr4	15019939	15020406	Peak_152909	CRD_1079	Intron
chr4	15020471	15022014	Peak_152910	CRD_1079	Intron
chr4	15041042	15041649	Peak_152911	CRD_1079	Intron
chr4	15043271	15043558	Peak_152912	CRD_1079	Intron
chr4	15043912	15044383	Peak_152913	CRD_1079	Intron
chr4	15066163	15066512	Peak_152914	CRD_1079	Exon
chr4	15100740	15102130	Peak_152915	CRD_1079	Intron
chr4	15604851	15605100	Peak_152959	CRD_1080	Exon
chr4	15610616	15611169	Peak_152960	CRD_1080	Intron
chr4	15611322	15611539	Peak_152961	CRD_1080	Intron
chr4	15649777	15650299	Peak_152962	CRD_1080	Intron
chr4	15659864	15660221	Peak_152965	CRD_1081	Promoter
chr4	15668146	15669483	Peak_152966	CRD_1081	Intron
chr4	15681295	15682629	Peak_152967	CRD_1081	Promoter
chr4	15691079	15692366	Peak_152968	CRD_1081	Intron
chr4	15692952	15693151	Peak_152969	CRD_1081	Intron
chr4	15702719	15703302	Peak_152970	CRD_1081	Promoter
chr4	15955947	15956815	Peak_152995	CRD_1082	Distal_Intergenic
chr4	15963096	15963585	Peak_152996	CRD_1082	Promoter
chr4	15979620	15980289	Peak_152997	CRD_1082	Exon
chr4	16001071	16001979	Peak_152998	CRD_1082	Intron
chr4	15794183	15794521	Peak_152984	CRD_1082	Intron
chr4	15805674	15805932	Peak_152985	CRD_1082	Intron
chr4	15806251	15806507	Peak_152986	CRD_1082	Intron
chr4	15827659	15827914	Peak_152987	CRD_1082	Intron
chr4	15833908	15834406	Peak_152988	CRD_1082	Exon
chr4	15852096	15852424	Peak_152989	CRD_1082	Exon
chr4	15860469	15860717	Peak_152990	CRD_1082	Distal_Intergenic
chr4	15867210	15867577	Peak_152991	CRD_1082	Promoter
chr4	15882638	15883006	Peak_152992	CRD_1082	Distal_Intergenic
chr4	15925676	15926072	Peak_152993	CRD_1082	Distal_Intergenic
chr4	15949817	15950054	Peak_152994	CRD_1082	Distal_Intergenic
chr4	16051544	16052543	Peak_153004	CRD_1083	Intron
chr4	16055980	16056428	Peak_153005	CRD_1083	Intron
chr4	16056632	16057693	Peak_153006	CRD_1083	Intron
chr4	16066797	16068349	Peak_153007	CRD_1083	Intron
chr4	16074194	16074402	Peak_153008	CRD_1083	Promoter
chr4	16636408	16636664	Peak_153092	CRD_1084	Intron
chr4	16636714	16637471	Peak_153093	CRD_1084	Intron
chr4	16642611	16643403	Peak_153094	CRD_1084	Intron
chr4	16643780	16644260	Peak_153095	CRD_1084	Intron
chr4	16652772	16653276	Peak_153096	CRD_1084	Promoter
chr4	16658234	16658461	Peak_153097	CRD_1084	Intron
chr4	16659619	16660556	Peak_153098	CRD_1085	Intron
chr4	16666133	16666635	Peak_153099	CRD_1085	Intron
chr4	16671489	16671942	Peak_153100	CRD_1085	Intron
chr4	16672361	16672856	Peak_153101	CRD_1085	Intron
chr4	16673976	16674491	Peak_153102	CRD_1085	Exon
chr4	16688608	16688810	Peak_153103	CRD_1086	Intron
chr4	16692551	16693264	Peak_153104	CRD_1086	Intron
chr4	16695930	16696322	Peak_153105	CRD_1086	Intron
chr4	16699791	16700349	Peak_153106	CRD_1086	Intron
chr4	16710666	16710869	Peak_153107	CRD_1086	Intron
chr4	16718275	16718675	Peak_153108	CRD_1086	Intron
chr4	16721626	16722001	Peak_153109	CRD_1086	Intron
chr4	16729537	16729996	Peak_153110	CRD_1086	Intron
chr4	16730304	16730532	Peak_153111	CRD_1086	Intron
chr4	16737591	16738101	Peak_153112	CRD_1086	Intron
chr4	16741300	16741569	Peak_153113	CRD_1086	Exon
chr4	16745029	16745346	Peak_153114	CRD_1086	Intron
chr4	16848138	16848367	Peak_153131	CRD_1087	Intron
chr4	16853177	16853548	Peak_153132	CRD_1087	Intron
chr4	16855106	16855305	Peak_153133	CRD_1087	Intron
chr4	16860620	16860829	Peak_153134	CRD_1087	Intron
chr4	16866460	16867041	Peak_153135	CRD_1087	Intron
chr4	16873053	16873376	Peak_153136	CRD_1087	Intron
chr4	16887224	16887437	Peak_153139	CRD_1088	Intron
chr4	16887733	16888081	Peak_153140	CRD_1088	Intron
chr4	16897964	16899313	Peak_153141	CRD_1088	Promoter
chr4	16914276	16914557	Peak_153142	CRD_1088	Distal_Intergenic
chr4	17263848	17264047	Peak_153190	CRD_1089	Distal_Intergenic
chr4	17273041	17273422	Peak_153191	CRD_1089	Distal_Intergenic
chr4	17276728	17277687	Peak_153192	CRD_1089	Distal_Intergenic
chr4	17283995	17284460	Peak_153193	CRD_1089	Distal_Intergenic
chr4	17284899	17285149	Peak_153194	CRD_1089	Distal_Intergenic
chr4	17347365	17347812	Peak_153198	CRD_1090	Distal_Intergenic
chr4	17378597	17379018	Peak_153199	CRD_1090	Distal_Intergenic
chr4	17379244	17379468	Peak_153200	CRD_1090	Distal_Intergenic
chr4	17380285	17380525	Peak_153201	CRD_1090	Distal_Intergenic
chr4	17385097	17385876	Peak_153202	CRD_1090	Distal_Intergenic
chr4	17402112	17402436	Peak_153203	CRD_1090	Distal_Intergenic
chr4	17679397	17679781	Peak_153231	CRD_1091	Intron
chr4	17680478	17680677	Peak_153232	CRD_1091	Intron
chr4	17687412	17688756	Peak_153233	CRD_1091	Exon
chr4	17700618	17700817	Peak_153234	CRD_1091	Intron
chr4	17701025	17701383	Peak_153235	CRD_1091	Intron
chr4	17701513	17701980	Peak_153236	CRD_1091	Intron
chr4	17718361	17718875	Peak_153237	CRD_1091	Intron
chr4	17721924	17723040	Peak_153238	CRD_1091	Intron
chr4	17735649	17735921	Peak_153239	CRD_1091	Intron
chr4	17543843	17545367	Peak_153218	CRD_1091	Distal_Intergenic
chr4	17549116	17549985	Peak_153219	CRD_1091	Promoter
chr4	17562064	17562549	Peak_153220	CRD_1091	Distal_Intergenic
chr4	17576601	17577960	Peak_153221	CRD_1091	Promoter
chr4	17578119	17578641	Peak_153222	CRD_1091	Promoter
chr4	17584476	17585119	Peak_153223	CRD_1091	Promoter
chr4	17587137	17587988	Peak_153224	CRD_1091	Promoter
chr4	17595595	17596077	Peak_153225	CRD_1091	Intron
chr4	17599715	17600340	Peak_153226	CRD_1091	Intron
chr4	17613638	17615311	Peak_153227	CRD_1091	Promoter
chr4	17624725	17625202	Peak_153228	CRD_1091	Exon
chr4	17625690	17625963	Peak_153229	CRD_1091	Exon
chr4	17636090	17637337	Peak_153230	CRD_1091	Exon
chr4	17750056	17750292	Peak_153240	CRD_1091	Intron
chr4	17757134	17757790	Peak_153241	CRD_1091	Intron
chr4	18173941	18174248	Peak_153301	CRD_1092	Distal_Intergenic
chr4	18174632	18174942	Peak_153302	CRD_1092	Distal_Intergenic
chr4	18178584	18178957	Peak_153303	CRD_1092	Distal_Intergenic
chr4	18179240	18179672	Peak_153304	CRD_1092	Distal_Intergenic
chr4	18609088	18609289	Peak_153361	CRD_1093	Distal_Intergenic
chr4	18613394	18613675	Peak_153362	CRD_1093	Distal_Intergenic
chr4	18614996	18615685	Peak_153363	CRD_1093	Distal_Intergenic
chr4	18617204	18617449	Peak_153364	CRD_1093	Distal_Intergenic
chr4	18880917	18881169	Peak_153402	CRD_1094	Distal_Intergenic
chr4	18883917	18884766	Peak_153403	CRD_1094	Distal_Intergenic
chr4	18893755	18894059	Peak_153404	CRD_1094	Distal_Intergenic
chr4	18900821	18901381	Peak_153405	CRD_1094	Distal_Intergenic
chr4	19882784	19883018	Peak_153588	CRD_1095	Intron
chr4	19883392	19883594	Peak_153589	CRD_1095	Intron
chr4	19884467	19884666	Peak_153590	CRD_1095	Intron
chr4	19885646	19885958	Peak_153591	CRD_1095	Intron
chr4	20317411	20318826	Peak_153661	CRD_1096	Intron
chr4	20318914	20319202	Peak_153662	CRD_1096	Intron
chr4	20319892	20320678	Peak_153663	CRD_1096	Intron
chr4	20332951	20333877	Peak_153664	CRD_1096	Intron
chr4	20278008	20278215	Peak_153654	CRD_1096	Intron
chr4	20285055	20285313	Peak_153655	CRD_1096	Intron
chr4	20296608	20296946	Peak_153656	CRD_1096	Intron
chr4	20299584	20299937	Peak_153657	CRD_1096	Intron
chr4	20299988	20300341	Peak_153658	CRD_1096	Intron
chr4	20305850	20306809	Peak_153659	CRD_1096	Intron
chr4	20311475	20312127	Peak_153660	CRD_1096	Intron
chr4	20339050	20339315	Peak_153665	CRD_1096	Intron
chr4	20341445	20341680	Peak_153666	CRD_1096	Intron
chr4	20342277	20342495	Peak_153667	CRD_1096	Intron
chr4	20354232	20354498	Peak_153668	CRD_1096	Intron
chr4	20356457	20357272	Peak_153669	CRD_1096	Intron
chr4	20362182	20362478	Peak_153670	CRD_1096	Intron
chr4	20364011	20364467	Peak_153671	CRD_1096	Intron
chr4	20369196	20369544	Peak_153672	CRD_1096	Intron
chr4	20373903	20374302	Peak_153673	CRD_1096	Intron
chr4	20375100	20375313	Peak_153674	CRD_1096	Intron
chr4	20453778	20453977	Peak_153692	CRD_1097	Intron
chr4	20464375	20464694	Peak_153693	CRD_1097	Intron
chr4	20480508	20480771	Peak_153694	CRD_1097	Exon
chr4	20490777	20491031	Peak_153695	CRD_1097	Exon
chr4	20500363	20500684	Peak_153696	CRD_1097	Intron
chr4	20506774	20507121	Peak_153697	CRD_1097	Intron
chr4	20507363	20507844	Peak_153698	CRD_1098	Intron
chr4	20516308	20516667	Peak_153699	CRD_1098	Intron
chr4	20536505	20536842	Peak_153700	CRD_1098	Intron
chr4	20544559	20545192	Peak_153701	CRD_1098	Promoter
chr4	20549836	20550081	Peak_153702	CRD_1098	Intron
chr4	20787276	20787712	Peak_153738	CRD_1099	Intron
chr4	20790516	20790715	Peak_153739	CRD_1099	Intron
chr4	20796796	20797378	Peak_153740	CRD_1099	Intron
chr4	20809857	20810681	Peak_153741	CRD_1099	Intron
chr4	20813865	20814100	Peak_153742	CRD_1100	Intron
chr4	20816354	20816993	Peak_153743	CRD_1100	Intron
chr4	20831753	20832079	Peak_153744	CRD_1100	Intron
chr4	20839015	20839216	Peak_153745	CRD_1100	Intron
chr4	20839286	20839485	Peak_153746	CRD_1100	Intron
chr4	21947627	21948214	Peak_153932	CRD_1101	Promoter
chr4	21953371	21953596	Peak_153933	CRD_1101	Intron
chr4	21959667	21959895	Peak_153934	CRD_1101	Intron
chr4	21977636	21978055	Peak_153935	CRD_1101	Intron
chr4	21993457	21994014	Peak_153936	CRD_1101	Intron
chr4	22201609	22202026	Peak_153976	CRD_1102	Intron
chr4	22205572	22205786	Peak_153977	CRD_1102	Intron
chr4	22205868	22206282	Peak_153978	CRD_1102	Intron
chr4	22215359	22216003	Peak_153979	CRD_1102	Intron
chr4	22339459	22339984	Peak_154004	CRD_1103	Distal_Intergenic
chr4	22345096	22346144	Peak_154005	CRD_1103	Exon
chr4	22356907	22357737	Peak_154006	CRD_1103	Intron
chr4	22366462	22366725	Peak_154007	CRD_1103	Intron
chr4	22368903	22369139	Peak_154008	CRD_1104	Intron
chr4	22382204	22382817	Peak_154009	CRD_1104	Intron
chr4	22389081	22389791	Peak_154010	CRD_1104	Exon
chr4	22396900	22397244	Peak_154011	CRD_1104	Promoter
chr4	22407813	22408060	Peak_154012	CRD_1104	Intron
chr4	22410267	22411153	Peak_154013	CRD_1104	Promoter
chr4	22607343	22607763	Peak_154043	CRD_1105	Promoter
chr4	22627596	22627800	Peak_154044	CRD_1105	Distal_Intergenic
chr4	22630122	22630468	Peak_154045	CRD_1105	Distal_Intergenic
chr4	22632282	22632762	Peak_154046	CRD_1105	Distal_Intergenic
chr4	22639436	22639640	Peak_154047	CRD_1105	Distal_Intergenic
chr4	22649022	22649624	Peak_154048	CRD_1105	Distal_Intergenic
chr4	22668431	22668904	Peak_154052	CRD_1106	Distal_Intergenic
chr4	22674101	22674325	Peak_154053	CRD_1106	Distal_Intergenic
chr4	22678649	22680585	Peak_154054	CRD_1106	Distal_Intergenic
chr4	22690546	22691198	Peak_154055	CRD_1106	Promoter
chr4	23290687	23290911	Peak_154135	CRD_1107	Distal_Intergenic
chr4	23303669	23303948	Peak_154136	CRD_1107	Distal_Intergenic
chr4	23311541	23311895	Peak_154137	CRD_1107	Distal_Intergenic
chr4	23311947	23312170	Peak_154138	CRD_1107	Distal_Intergenic
chr4	23313571	23313970	Peak_154139	CRD_1107	Distal_Intergenic
chr4	23315718	23315924	Peak_154140	CRD_1107	Distal_Intergenic
chr4	23320093	23320294	Peak_154141	CRD_1107	Distal_Intergenic
chr4	23330392	23330620	Peak_154142	CRD_1107	Distal_Intergenic
chr4	23340140	23340348	Peak_154143	CRD_1107	Distal_Intergenic
chr4	23341426	23341704	Peak_154144	CRD_1107	Distal_Intergenic
chr4	23366849	23367115	Peak_154145	CRD_1107	Distal_Intergenic
chr4	23368067	23368360	Peak_154146	CRD_1107	Distal_Intergenic
chr4	23888134	23889312	Peak_154215	CRD_1108	Promoter
chr4	23889614	23891033	Peak_154216	CRD_1108	Promoter
chr4	23894094	23894336	Peak_154217	CRD_1108	Intron
chr4	23903996	23905387	Peak_154218	CRD_1108	Promoter
chr4	23922541	23922901	Peak_154219	CRD_1108	Distal_Intergenic
chr4	23930679	23931767	Peak_154220	CRD_1108	Distal_Intergenic
chr4	23932977	23933286	Peak_154221	CRD_1108	Distal_Intergenic
chr4	23934908	23935247	Peak_154222	CRD_1108	Distal_Intergenic
chr4	23937254	23937546	Peak_154223	CRD_1108	Distal_Intergenic
chr4	23992951	23993197	Peak_154233	CRD_1109	Distal_Intergenic
chr4	24007548	24008527	Peak_154234	CRD_1109	Distal_Intergenic
chr4	24013478	24014137	Peak_154235	CRD_1109	Distal_Intergenic
chr4	24032383	24032607	Peak_154236	CRD_1109	Distal_Intergenic
chr4	24063109	24063369	Peak_154239	CRD_1109	Distal_Intergenic
chr4	24067643	24068205	Peak_154240	CRD_1109	Distal_Intergenic
chr4	24070011	24070609	Peak_154241	CRD_1109	Distal_Intergenic
chr4	24070909	24071150	Peak_154242	CRD_1109	Distal_Intergenic
chr4	24091486	24092033	Peak_154243	CRD_1109	Distal_Intergenic
chr4	24094312	24094528	Peak_154244	CRD_1109	Distal_Intergenic
chr4	23938838	23939193	Peak_154224	CRD_1109	Distal_Intergenic
chr4	23940609	23940949	Peak_154225	CRD_1109	Distal_Intergenic
chr4	23945536	23945771	Peak_154226	CRD_1109	Distal_Intergenic
chr4	23945876	23946650	Peak_154227	CRD_1109	Distal_Intergenic
chr4	23953836	23954109	Peak_154228	CRD_1109	Distal_Intergenic
chr4	23959879	23960114	Peak_154229	CRD_1109	Distal_Intergenic
chr4	23970302	23970753	Peak_154230	CRD_1109	Distal_Intergenic
chr4	23978047	23978395	Peak_154231	CRD_1109	Distal_Intergenic
chr4	23985023	23985595	Peak_154232	CRD_1109	Distal_Intergenic
chr4	24055726	24055952	Peak_154237	CRD_1109	Distal_Intergenic
chr4	24056140	24056917	Peak_154238	CRD_1109	Distal_Intergenic
chr4	24488505	24489256	Peak_154290	CRD_1109	Distal_Intergenic
chr4	24534544	24534747	Peak_154291	CRD_1109	Promoter
chr4	24536284	24536552	Peak_154292	CRD_1109	Promoter
chr4	24554817	24555025	Peak_154293	CRD_1109	Exon
chr4	24555606	24555943	Peak_154294	CRD_1109	Intron
chr4	24570084	24570306	Peak_154295	CRD_1109	Intron
chr4	24570653	24571017	Peak_154296	CRD_1109	Exon
chr4	24583448	24585328	Peak_154297	CRD_1109	Promoter
chr4	24607173	24607834	Peak_154298	CRD_1109	Distal_Intergenic
chr4	24645106	24645310	Peak_154299	CRD_1109	Distal_Intergenic
chr4	24655389	24655603	Peak_154300	CRD_1109	Promoter
chr4	24657910	24658432	Peak_154301	CRD_1109	Promoter
chr4	24658912	24660181	Peak_154302	CRD_1109	Promoter
chr4	24664588	24666186	Peak_154303	CRD_1109	Intron
chr4	24666351	24666568	Peak_154304	CRD_1109	Intron
chr4	24678727	24678926	Peak_154305	CRD_1109	Distal_Intergenic
chr4	24687179	24688013	Peak_154306	CRD_1109	Distal_Intergenic
chr4	24701748	24702525	Peak_154307	CRD_1109	Distal_Intergenic
chr4	24704191	24704491	Peak_154308	CRD_1109	Distal_Intergenic
chr4	24721153	24721457	Peak_154309	CRD_1109	Distal_Intergenic
chr4	24730292	24731177	Peak_154310	CRD_1109	Distal_Intergenic
chr4	24740116	24740469	Peak_154311	CRD_1109	Distal_Intergenic
chr4	24740676	24740896	Peak_154312	CRD_1109	Distal_Intergenic
chr4	24103271	24104127	Peak_154245	CRD_1109	Distal_Intergenic
chr4	24104191	24104511	Peak_154246	CRD_1109	Distal_Intergenic
chr4	24121467	24122425	Peak_154247	CRD_1109	Distal_Intergenic
chr4	24138473	24138779	Peak_154248	CRD_1109	Distal_Intergenic
chr4	24143697	24144204	Peak_154249	CRD_1109	Distal_Intergenic
chr4	24144717	24144978	Peak_154250	CRD_1109	Distal_Intergenic
chr4	24153094	24153293	Peak_154251	CRD_1109	Distal_Intergenic
chr4	24164784	24164983	Peak_154252	CRD_1109	Distal_Intergenic
chr4	24165928	24166163	Peak_154253	CRD_1109	Distal_Intergenic
chr4	24178382	24178623	Peak_154254	CRD_1109	Distal_Intergenic
chr4	24180506	24180775	Peak_154255	CRD_1109	Distal_Intergenic
chr4	24184382	24184756	Peak_154256	CRD_1109	Distal_Intergenic
chr4	24191650	24192022	Peak_154257	CRD_1109	Distal_Intergenic
chr4	24195047	24195512	Peak_154258	CRD_1109	Distal_Intergenic
chr4	24196071	24196282	Peak_154259	CRD_1109	Distal_Intergenic
chr4	24210520	24210886	Peak_154260	CRD_1109	Distal_Intergenic
chr4	24214854	24215577	Peak_154261	CRD_1109	Distal_Intergenic
chr4	24215736	24215960	Peak_154262	CRD_1109	Distal_Intergenic
chr4	24220049	24220531	Peak_154263	CRD_1109	Distal_Intergenic
chr4	24220826	24221066	Peak_154264	CRD_1109	Distal_Intergenic
chr4	24233652	24234531	Peak_154265	CRD_1109	Distal_Intergenic
chr4	24244846	24245832	Peak_154266	CRD_1109	Distal_Intergenic
chr4	24247191	24247407	Peak_154267	CRD_1109	Distal_Intergenic
chr4	24247473	24247870	Peak_154268	CRD_1109	Distal_Intergenic
chr4	24252185	24252451	Peak_154269	CRD_1109	Distal_Intergenic
chr4	24260802	24261599	Peak_154270	CRD_1109	Distal_Intergenic
chr4	24268073	24268380	Peak_154271	CRD_1109	Distal_Intergenic
chr4	24268800	24269144	Peak_154272	CRD_1109	Distal_Intergenic
chr4	24281278	24281491	Peak_154273	CRD_1109	Distal_Intergenic
chr4	24303426	24303690	Peak_154274	CRD_1109	Distal_Intergenic
chr4	24303754	24304295	Peak_154275	CRD_1109	Distal_Intergenic
chr4	24308404	24308668	Peak_154276	CRD_1109	Distal_Intergenic
chr4	24313400	24313656	Peak_154277	CRD_1109	Distal_Intergenic
chr4	24320814	24323147	Peak_154278	CRD_1109	Distal_Intergenic
chr4	24328514	24329332	Peak_154279	CRD_1109	Distal_Intergenic
chr4	24355455	24355817	Peak_154280	CRD_1109	Distal_Intergenic
chr4	24375290	24375499	Peak_154281	CRD_1109	Distal_Intergenic
chr4	24380970	24381307	Peak_154282	CRD_1109	Distal_Intergenic
chr4	24390544	24390812	Peak_154283	CRD_1109	Distal_Intergenic
chr4	24391176	24391584	Peak_154284	CRD_1109	Distal_Intergenic
chr4	24403415	24403619	Peak_154285	CRD_1109	Distal_Intergenic
chr4	24419042	24419802	Peak_154286	CRD_1109	Distal_Intergenic
chr4	24470094	24470465	Peak_154287	CRD_1109	Distal_Intergenic
chr4	24471219	24471543	Peak_154288	CRD_1109	Distal_Intergenic
chr4	24472678	24473741	Peak_154289	CRD_1109	Distal_Intergenic
chr4	24800747	24801234	Peak_154315	CRD_1110	Exon
chr4	24802352	24802770	Peak_154316	CRD_1110	Distal_Intergenic
chr4	24803011	24803210	Peak_154317	CRD_1110	Exon
chr4	24803642	24803841	Peak_154318	CRD_1110	Exon
chr4	24809474	24809708	Peak_154319	CRD_1110	Intron
chr4	24816620	24817527	Peak_154320	CRD_1110	Promoter
chr4	24822631	24823205	Peak_154321	CRD_1110	Promoter
chr4	24834039	24834294	Peak_154322	CRD_1110	Intron
chr4	24837692	24838057	Peak_154323	CRD_1110	Intron
chr4	24840173	24840881	Peak_154324	CRD_1110	Intron
chr4	24852777	24853630	Peak_154325	CRD_1110	Promoter
chr4	25734862	25735191	Peak_154401	CRD_1110	Distal_Intergenic
chr4	25756564	25756947	Peak_154402	CRD_1110	Promoter
chr4	25767913	25768984	Peak_154403	CRD_1110	Promoter
chr4	25810005	25811200	Peak_154404	CRD_1110	Intron
chr4	25839176	25840191	Peak_154408	CRD_1110	Intron
chr4	25843686	25844238	Peak_154409	CRD_1110	Intron
chr4	25859741	25860133	Peak_154410	CRD_1110	Promoter
chr4	25861672	25862226	Peak_154411	CRD_1110	Promoter
chr4	25863588	25863971	Peak_154412	CRD_1110	Promoter
chr4	24858022	24858444	Peak_154326	CRD_1110	Intron
chr4	24881829	24882537	Peak_154327	CRD_1110	Intron
chr4	24882595	24882794	Peak_154328	CRD_1110	Intron
chr4	24885107	24885968	Peak_154329	CRD_1110	Intron
chr4	24896884	24898101	Peak_154330	CRD_1110	Intron
chr4	24911201	24911409	Peak_154331	CRD_1110	Promoter
chr4	24911482	24913189	Peak_154332	CRD_1110	Promoter
chr4	24973593	24974573	Peak_154333	CRD_1110	Intron
chr4	24979136	24980803	Peak_154334	CRD_1110	Promoter
chr4	24980901	24981178	Peak_154335	CRD_1110	Promoter
chr4	24988584	24989040	Peak_154336	CRD_1110	Distal_Intergenic
chr4	25007619	25008041	Peak_154337	CRD_1110	Intron
chr4	25013743	25014883	Peak_154338	CRD_1110	Intron
chr4	25014982	25015445	Peak_154339	CRD_1110	Intron
chr4	25029305	25029565	Peak_154340	CRD_1110	Promoter
chr4	25030958	25031764	Peak_154341	CRD_1110	Promoter
chr4	25032143	25032826	Peak_154342	CRD_1110	Promoter
chr4	25036533	25036737	Peak_154343	CRD_1110	Distal_Intergenic
chr4	25045466	25045963	Peak_154344	CRD_1110	Distal_Intergenic
chr4	25048077	25048344	Peak_154345	CRD_1110	Distal_Intergenic
chr4	25067686	25067992	Peak_154346	CRD_1110	Distal_Intergenic
chr4	25085689	25086184	Peak_154347	CRD_1110	Distal_Intergenic
chr4	25087196	25087407	Peak_154348	CRD_1110	Distal_Intergenic
chr4	25088429	25088792	Peak_154349	CRD_1110	Distal_Intergenic
chr4	25088870	25089073	Peak_154350	CRD_1110	Distal_Intergenic
chr4	25089167	25089399	Peak_154351	CRD_1110	Distal_Intergenic
chr4	25094791	25094995	Peak_154352	CRD_1110	Distal_Intergenic
chr4	25099329	25100032	Peak_154353	CRD_1110	Distal_Intergenic
chr4	25103262	25103987	Peak_154354	CRD_1110	Distal_Intergenic
chr4	25113948	25114375	Peak_154355	CRD_1110	Distal_Intergenic
chr4	25117245	25117685	Peak_154356	CRD_1110	Exon
chr4	25129074	25129273	Peak_154357	CRD_1110	Promoter
chr4	25144907	25145373	Peak_154358	CRD_1110	Exon
chr4	25152445	25152654	Peak_154359	CRD_1110	Promoter
chr4	25153187	25153444	Peak_154360	CRD_1110	Promoter
chr4	25153688	25153970	Peak_154361	CRD_1110	Promoter
chr4	25159737	25161400	Peak_154362	CRD_1110	Promoter
chr4	25171179	25171881	Peak_154363	CRD_1110	Intron
chr4	25172948	25173953	Peak_154364	CRD_1110	Intron
chr4	25180573	25180886	Peak_154365	CRD_1110	Intron
chr4	25189653	25189853	Peak_154366	CRD_1110	Intron
chr4	25215656	25215893	Peak_154367	CRD_1110	Intron
chr4	25233515	25234200	Peak_154368	CRD_1110	Promoter
chr4	25234438	25235577	Peak_154369	CRD_1110	Promoter
chr4	25248072	25248275	Peak_154370	CRD_1110	Promoter
chr4	25307130	25308143	Peak_154371	CRD_1110	Distal_Intergenic
chr4	25312126	25313314	Peak_154372	CRD_1110	Promoter
chr4	25330700	25331452	Peak_154373	CRD_1110	Promoter
chr4	25331516	25331725	Peak_154374	CRD_1110	Promoter
chr4	25367022	25367520	Peak_154375	CRD_1110	Intron
chr4	25376305	25377623	Peak_154376	CRD_1110	Promoter
chr4	25414277	25414731	Peak_154377	CRD_1110	Promoter
chr4	25420243	25420607	Peak_154378	CRD_1110	Distal_Intergenic
chr4	25430322	25430568	Peak_154379	CRD_1110	Distal_Intergenic
chr4	25439923	25440927	Peak_154380	CRD_1110	Distal_Intergenic
chr4	25441579	25441905	Peak_154381	CRD_1110	Distal_Intergenic
chr4	25459100	25459348	Peak_154382	CRD_1110	Distal_Intergenic
chr4	25508795	25509181	Peak_154383	CRD_1110	Distal_Intergenic
chr4	25509350	25509711	Peak_154384	CRD_1110	Distal_Intergenic
chr4	25535234	25536044	Peak_154385	CRD_1110	Distal_Intergenic
chr4	25536099	25536352	Peak_154386	CRD_1110	Distal_Intergenic
chr4	25542952	25543154	Peak_154387	CRD_1110	Distal_Intergenic
chr4	25552591	25553428	Peak_154388	CRD_1110	Distal_Intergenic
chr4	25578046	25579163	Peak_154389	CRD_1110	Distal_Intergenic
chr4	25589924	25590170	Peak_154390	CRD_1110	Distal_Intergenic
chr4	25624449	25624917	Peak_154391	CRD_1110	Promoter
chr4	25646409	25646665	Peak_154392	CRD_1110	Promoter
chr4	25646839	25647223	Peak_154393	CRD_1110	Promoter
chr4	25652216	25652709	Peak_154394	CRD_1110	Promoter
chr4	25663780	25664145	Peak_154395	CRD_1110	Promoter
chr4	25668911	25669110	Peak_154396	CRD_1110	Intron
chr4	25670949	25671362	Peak_154397	CRD_1110	Intron
chr4	25702721	25703452	Peak_154398	CRD_1110	Distal_Intergenic
chr4	25717089	25717345	Peak_154399	CRD_1110	Promoter
chr4	25733568	25734152	Peak_154400	CRD_1110	Distal_Intergenic
chr4	25814443	25814944	Peak_154405	CRD_1110	Intron
chr4	25820637	25820910	Peak_154406	CRD_1110	Intron
chr4	25821278	25821687	Peak_154407	CRD_1110	Intron
chr4	25890553	25891612	Peak_154413	CRD_1111	Intron
chr4	25896784	25897441	Peak_154414	CRD_1111	Intron
chr4	25900900	25901667	Peak_154415	CRD_1111	Intron
chr4	25903677	25904162	Peak_154416	CRD_1111	Intron
chr4	25908446	25909021	Peak_154417	CRD_1112	Intron
chr4	25913292	25915040	Peak_154418	CRD_1112	Promoter
chr4	25915304	25915723	Peak_154419	CRD_1112	Promoter
chr4	25920771	25920978	Peak_154420	CRD_1112	Intron
chr4	25925813	25926811	Peak_154421	CRD_1112	Promoter
chr4	25927582	25928001	Peak_154422	CRD_1112	Promoter
chr4	25928663	25929360	Peak_154423	CRD_1112	Promoter
chr4	25930806	25931252	Peak_154424	CRD_1112	Promoter
chr4	25938366	25938721	Peak_154425	CRD_1112	Distal_Intergenic
chr4	25968448	25968868	Peak_154426	CRD_1112	Distal_Intergenic
chr4	25970298	25971760	Peak_154427	CRD_1112	Distal_Intergenic
chr4	25986445	25987357	Peak_154428	CRD_1112	Distal_Intergenic
chr4	25987977	25988708	Peak_154429	CRD_1112	Distal_Intergenic
chr4	25991164	25991750	Peak_154430	CRD_1112	Distal_Intergenic
chr4	26126294	26126631	Peak_154442	CRD_1113	Distal_Intergenic
chr4	26141710	26142698	Peak_154443	CRD_1113	Distal_Intergenic
chr4	26143966	26144396	Peak_154444	CRD_1113	Distal_Intergenic
chr4	26150625	26151369	Peak_154445	CRD_1113	Distal_Intergenic
chr4	26000285	26000841	Peak_154431	CRD_1113	Distal_Intergenic
chr4	26015116	26015684	Peak_154432	CRD_1113	Distal_Intergenic
chr4	26022092	26022998	Peak_154433	CRD_1113	Distal_Intergenic
chr4	26049985	26050685	Peak_154434	CRD_1113	Distal_Intergenic
chr4	26058521	26058956	Peak_154435	CRD_1113	Distal_Intergenic
chr4	26069258	26069506	Peak_154436	CRD_1113	Promoter
chr4	26074636	26075123	Peak_154437	CRD_1113	Intron
chr4	26076265	26076687	Peak_154438	CRD_1113	Intron
chr4	26081743	26082551	Peak_154439	CRD_1113	Intron
chr4	26099370	26099682	Peak_154440	CRD_1113	Intron
chr4	26105938	26106146	Peak_154441	CRD_1113	Distal_Intergenic
chr4	26160758	26161926	Peak_154446	CRD_1113	Promoter
chr4	26171216	26172566	Peak_154447	CRD_1113	Intron
chr4	26183086	26183415	Peak_154448	CRD_1113	Intron
chr4	26193551	26194041	Peak_154449	CRD_1113	Intron
chr4	26204799	26205424	Peak_154450	CRD_1113	Intron
chr4	26207873	26208980	Peak_154451	CRD_1113	Intron
chr4	26217218	26219063	Peak_154452	CRD_1113	Intron
chr4	26238264	26240130	Peak_154453	CRD_1113	Intron
chr4	26273135	26274004	Peak_154454	CRD_1113	Promoter
chr4	26288333	26288878	Peak_154455	CRD_1113	Intron
chr4	26342383	26343731	Peak_154458	CRD_1114	Promoter
chr4	26346158	26346563	Peak_154459	CRD_1114	Intron
chr4	26355040	26355239	Peak_154460	CRD_1114	Intron
chr4	26356059	26356467	Peak_154461	CRD_1114	Intron
chr4	26361024	26361232	Peak_154462	CRD_1115	Promoter
chr4	26361756	26362014	Peak_154463	CRD_1115	Promoter
chr4	26368739	26369145	Peak_154464	CRD_1115	Intron
chr4	26369489	26370141	Peak_154465	CRD_1115	Intron
chr4	26375638	26376143	Peak_154466	CRD_1115	Intron
chr4	26733567	26734663	Peak_154492	CRD_1116	Intron
chr4	26741388	26742347	Peak_154493	CRD_1116	Intron
chr4	26748742	26749059	Peak_154494	CRD_1116	Intron
chr4	26753663	26753949	Peak_154495	CRD_1116	Exon
chr4	26857019	26857731	Peak_154506	CRD_1117	Promoter
chr4	26860133	26861113	Peak_154507	CRD_1117	Promoter
chr4	26861475	26861935	Peak_154508	CRD_1117	Promoter
chr4	26867817	26868359	Peak_154509	CRD_1117	Intron
chr4	26873436	26873693	Peak_154510	CRD_1117	Promoter
chr4	26885917	26886319	Peak_154513	CRD_1118	Intron
chr4	26886550	26886963	Peak_154514	CRD_1118	Intron
chr4	26887037	26887548	Peak_154515	CRD_1118	Intron
chr4	26904367	26904672	Peak_154516	CRD_1118	Intron
chr4	26907358	26908272	Peak_154517	CRD_1118	Intron
chr4	26916260	26916564	Peak_154518	CRD_1118	Intron
chr4	27088363	27088698	Peak_154548	CRD_1119	Distal_Intergenic
chr4	27092014	27092332	Peak_154549	CRD_1119	Distal_Intergenic
chr4	27096542	27096798	Peak_154550	CRD_1119	Distal_Intergenic
chr4	27123015	27124195	Peak_154551	CRD_1119	Distal_Intergenic
chr4	27129887	27130156	Peak_154552	CRD_1119	Distal_Intergenic
chr4	27136962	27137225	Peak_154553	CRD_1119	Promoter
chr4	27137486	27137692	Peak_154554	CRD_1119	Promoter
chr4	27146448	27146713	Peak_154555	CRD_1119	Distal_Intergenic
chr4	27154764	27154985	Peak_154556	CRD_1119	Distal_Intergenic
chr4	27176434	27176916	Peak_154557	CRD_1119	Distal_Intergenic
chr4	27177956	27178739	Peak_154558	CRD_1119	Distal_Intergenic
chr4	27200434	27200657	Peak_154559	CRD_1119	Distal_Intergenic
chr4	27206257	27206544	Peak_154560	CRD_1119	Exon
chr4	27215536	27215825	Peak_154561	CRD_1119	Promoter
chr4	27243978	27244187	Peak_154562	CRD_1119	Intron
chr4	27254126	27254389	Peak_154563	CRD_1119	Intron
chr4	27278703	27278924	Peak_154564	CRD_1119	Intron
chr4	27291065	27291619	Peak_154565	CRD_1119	Distal_Intergenic
chr4	27308333	27308599	Peak_154566	CRD_1119	Distal_Intergenic
chr4	27318807	27319101	Peak_154567	CRD_1119	Distal_Intergenic
chr4	27320010	27320220	Peak_154568	CRD_1119	Distal_Intergenic
chr4	27333284	27333670	Peak_154569	CRD_1119	Distal_Intergenic
chr4	27340983	27341340	Peak_154570	CRD_1119	Distal_Intergenic
chr4	27346351	27346593	Peak_154571	CRD_1119	Distal_Intergenic
chr4	27351881	27352116	Peak_154572	CRD_1120	Distal_Intergenic
chr4	27357071	27358013	Peak_154573	CRD_1120	Distal_Intergenic
chr4	27360709	27361298	Peak_154574	CRD_1120	Distal_Intergenic
chr4	27365323	27366045	Peak_154575	CRD_1120	Distal_Intergenic
chr4	27371025	27371298	Peak_154576	CRD_1121	Distal_Intergenic
chr4	27371967	27372171	Peak_154577	CRD_1121	Distal_Intergenic
chr4	27383310	27383548	Peak_154578	CRD_1121	Distal_Intergenic
chr4	27387683	27388103	Peak_154579	CRD_1121	Distal_Intergenic
chr4	27393780	27394043	Peak_154580	CRD_1121	Distal_Intergenic
chr4	27394923	27395136	Peak_154581	CRD_1121	Distal_Intergenic
chr4	28289253	28289468	Peak_154723	CRD_1122	Distal_Intergenic
chr4	28289869	28290127	Peak_154724	CRD_1122	Distal_Intergenic
chr4	28301828	28302374	Peak_154725	CRD_1122	Distal_Intergenic
chr4	28312054	28312256	Peak_154726	CRD_1122	Distal_Intergenic
chr4	28319714	28319920	Peak_154727	CRD_1122	Distal_Intergenic
chr4	28324478	28324687	Peak_154728	CRD_1122	Distal_Intergenic
chr4	28349931	28350135	Peak_154729	CRD_1122	Distal_Intergenic
chr4	28366738	28367115	Peak_154733	CRD_1123	Intron
chr4	28370664	28370988	Peak_154734	CRD_1123	Exon
chr4	28381285	28381484	Peak_154735	CRD_1123	Intron
chr4	28385313	28385617	Peak_154736	CRD_1123	Intron
chr4	28396490	28397129	Peak_154737	CRD_1123	Intron
chr4	28403424	28404039	Peak_154738	CRD_1123	Promoter
chr4	28405432	28405693	Peak_154739	CRD_1123	Promoter
chr4	28413444	28413643	Peak_154740	CRD_1123	Distal_Intergenic
chr4	28415360	28415572	Peak_154741	CRD_1123	Distal_Intergenic
chr4	28418961	28419177	Peak_154742	CRD_1123	Distal_Intergenic
chr4	28424446	28424860	Peak_154743	CRD_1123	Distal_Intergenic
chr4	28427136	28427553	Peak_154744	CRD_1123	Distal_Intergenic
chr4	28429849	28430058	Peak_154745	CRD_1123	Distal_Intergenic
chr4	28434029	28434470	Peak_154746	CRD_1123	Promoter
chr4	28434683	28434891	Peak_154747	CRD_1123	Promoter
chr4	28434953	28435347	Peak_154748	CRD_1123	Promoter
chr4	28435419	28435926	Peak_154749	CRD_1123	Promoter
chr4	28443775	28444100	Peak_154750	CRD_1123	Intron
chr4	28449147	28449694	Peak_154751	CRD_1123	Intron
chr4	28449797	28450008	Peak_154752	CRD_1123	Intron
chr4	28462677	28463672	Peak_154753	CRD_1123	Intron
chr4	28465346	28465750	Peak_154754	CRD_1123	Intron
chr4	28465829	28466030	Peak_154755	CRD_1123	Intron
chr4	28485881	28486238	Peak_154756	CRD_1123	Intron
chr4	28486719	28486961	Peak_154757	CRD_1123	Intron
chr4	28488920	28489182	Peak_154758	CRD_1123	Intron
chr4	28491518	28491834	Peak_154759	CRD_1123	Intron
chr4	28495584	28495792	Peak_154760	CRD_1123	Intron
chr4	28504847	28505259	Peak_154761	CRD_1123	Intron
chr4	28513160	28513967	Peak_154762	CRD_1123	Intron
chr4	28520509	28520836	Peak_154763	CRD_1123	Intron
chr4	28521160	28521468	Peak_154764	CRD_1123	Intron
chr4	28527355	28527576	Peak_154765	CRD_1123	Intron
chr4	28530728	28530971	Peak_154766	CRD_1123	Intron
chr4	28536404	28537176	Peak_154767	CRD_1123	Intron
chr4	28538218	28538449	Peak_154768	CRD_1123	Intron
chr4	28544346	28544584	Peak_154769	CRD_1123	Intron
chr4	28545905	28546213	Peak_154770	CRD_1123	Intron
chr4	28547773	28548063	Peak_154771	CRD_1123	Intron
chr4	28558982	28559387	Peak_154772	CRD_1123	Intron
chr4	28564888	28565155	Peak_154773	CRD_1123	Intron
chr4	28573275	28573476	Peak_154774	CRD_1123	Intron
chr4	28579482	28579740	Peak_154775	CRD_1123	Intron
chr4	28590034	28590518	Peak_154776	CRD_1123	Intron
chr4	28590569	28590882	Peak_154777	CRD_1123	Intron
chr4	28601786	28601994	Peak_154778	CRD_1123	Distal_Intergenic
chr4	28602644	28602861	Peak_154779	CRD_1123	Distal_Intergenic
chr4	28603100	28603341	Peak_154780	CRD_1123	Distal_Intergenic
chr4	28612283	28612483	Peak_154781	CRD_1123	Distal_Intergenic
chr4	28613043	28613396	Peak_154782	CRD_1123	Distal_Intergenic
chr4	28619762	28620165	Peak_154783	CRD_1123	Distal_Intergenic
chr4	28621978	28622221	Peak_154784	CRD_1123	Distal_Intergenic
chr4	28626770	28626978	Peak_154785	CRD_1123	Distal_Intergenic
chr4	28628010	28628275	Peak_154786	CRD_1123	Distal_Intergenic
chr4	28628739	28628942	Peak_154787	CRD_1123	Distal_Intergenic
chr4	28645151	28645622	Peak_154788	CRD_1123	Distal_Intergenic
chr4	28657998	28658386	Peak_154789	CRD_1123	Distal_Intergenic
chr4	28673966	28674880	Peak_154790	CRD_1123	Distal_Intergenic
chr4	28686378	28687088	Peak_154791	CRD_1123	Distal_Intergenic
chr4	28692883	28693159	Peak_154792	CRD_1123	Distal_Intergenic
chr4	28693377	28693684	Peak_154793	CRD_1123	Distal_Intergenic
chr4	28702770	28702969	Peak_154794	CRD_1123	Distal_Intergenic
chr4	28710671	28710989	Peak_154795	CRD_1123	Promoter
chr4	28718668	28718956	Peak_154796	CRD_1123	Distal_Intergenic
chr4	28723058	28723305	Peak_154797	CRD_1123	Distal_Intergenic
chr4	28724341	28724677	Peak_154798	CRD_1123	Distal_Intergenic
chr4	28747607	28747978	Peak_154799	CRD_1123	Distal_Intergenic
chr4	28748017	28748393	Peak_154800	CRD_1123	Distal_Intergenic
chr4	28771586	28771789	Peak_154801	CRD_1123	Distal_Intergenic
chr4	28774830	28775169	Peak_154802	CRD_1123	Distal_Intergenic
chr4	28784102	28784539	Peak_154803	CRD_1123	Distal_Intergenic
chr4	28790168	28790372	Peak_154804	CRD_1123	Distal_Intergenic
chr4	28798269	28798469	Peak_154805	CRD_1123	Distal_Intergenic
chr4	28798974	28799502	Peak_154806	CRD_1123	Distal_Intergenic
chr4	28809259	28809742	Peak_154807	CRD_1123	Distal_Intergenic
chr4	28820950	28821321	Peak_154808	CRD_1123	Promoter
chr4	28825343	28825733	Peak_154809	CRD_1123	Promoter
chr4	28832067	28832301	Peak_154810	CRD_1123	Distal_Intergenic
chr4	28839486	28839687	Peak_154811	CRD_1123	Distal_Intergenic
chr4	28849741	28850469	Peak_154812	CRD_1123	Distal_Intergenic
chr4	28850549	28850859	Peak_154813	CRD_1123	Distal_Intergenic
chr4	28857798	28858183	Peak_154814	CRD_1123	Distal_Intergenic
chr4	28862826	28863196	Peak_154815	CRD_1123	Distal_Intergenic
chr4	28874497	28874732	Peak_154816	CRD_1123	Distal_Intergenic
chr4	28890350	28890758	Peak_154817	CRD_1123	Distal_Intergenic
chr4	28902586	28902858	Peak_154818	CRD_1123	Distal_Intergenic
chr4	28918655	28918922	Peak_154819	CRD_1123	Distal_Intergenic
chr4	28922119	28922345	Peak_154820	CRD_1123	Distal_Intergenic
chr4	28922580	28923214	Peak_154821	CRD_1123	Distal_Intergenic
chr4	28926326	28926534	Peak_154822	CRD_1123	Distal_Intergenic
chr4	28931023	28931343	Peak_154823	CRD_1123	Distal_Intergenic
chr4	28937415	28937856	Peak_154824	CRD_1123	Distal_Intergenic
chr4	28956831	28957299	Peak_154825	CRD_1123	Distal_Intergenic
chr4	28959939	28960363	Peak_154826	CRD_1123	Distal_Intergenic
chr4	28967779	28968142	Peak_154827	CRD_1123	Distal_Intergenic
chr4	28985877	28986118	Peak_154828	CRD_1123	Distal_Intergenic
chr4	28986194	28986589	Peak_154829	CRD_1123	Distal_Intergenic
chr4	28994352	28994669	Peak_154830	CRD_1123	Promoter
chr4	29000718	29001426	Peak_154831	CRD_1123	Intron
chr4	29002255	29002593	Peak_154832	CRD_1123	Intron
chr4	29004880	29005215	Peak_154833	CRD_1123	Intron
chr4	29010574	29010773	Peak_154834	CRD_1123	Promoter
chr4	29010938	29011231	Peak_154835	CRD_1123	Promoter
chr4	29023027	29023450	Peak_154836	CRD_1123	Distal_Intergenic
chr4	29023600	29023929	Peak_154837	CRD_1123	Distal_Intergenic
chr4	29032417	29032935	Peak_154838	CRD_1124	Distal_Intergenic
chr4	29037316	29038159	Peak_154839	CRD_1124	Distal_Intergenic
chr4	29038543	29038752	Peak_154840	CRD_1124	Distal_Intergenic
chr4	29043795	29044000	Peak_154841	CRD_1124	Promoter
chr4	29045688	29046939	Peak_154842	CRD_1124	Promoter
chr4	29055613	29055812	Peak_154843	CRD_1125	Distal_Intergenic
chr4	29060631	29060936	Peak_154844	CRD_1125	Distal_Intergenic
chr4	29069926	29070190	Peak_154845	CRD_1125	Distal_Intergenic
chr4	29076712	29077042	Peak_154846	CRD_1125	Distal_Intergenic
chr4	29081147	29081765	Peak_154847	CRD_1125	Distal_Intergenic
chr4	29090545	29090898	Peak_154848	CRD_1125	Distal_Intergenic
chr4	29093357	29093612	Peak_154849	CRD_1125	Distal_Intergenic
chr4	29102594	29102828	Peak_154850	CRD_1125	Distal_Intergenic
chr4	29114000	29114527	Peak_154851	CRD_1125	Distal_Intergenic
chr4	29115025	29115445	Peak_154852	CRD_1125	Promoter
chr4	29116023	29116451	Peak_154853	CRD_1125	Promoter
chr4	29121424	29122096	Peak_154854	CRD_1125	Intron
chr4	29122927	29123611	Peak_154855	CRD_1125	Intron
chr4	29140941	29141451	Peak_154856	CRD_1125	Intron
chr4	29145535	29145734	Peak_154857	CRD_1125	Intron
chr4	29150353	29150745	Peak_154858	CRD_1125	Intron
chr4	29150962	29151377	Peak_154859	CRD_1125	Intron
chr4	29151477	29151805	Peak_154860	CRD_1125	Intron
chr4	29154231	29154496	Peak_154861	CRD_1125	Intron
chr4	29160562	29160794	Peak_154862	CRD_1125	Intron
chr4	29160878	29161077	Peak_154863	CRD_1125	Intron
chr4	29161228	29161570	Peak_154864	CRD_1125	Intron
chr4	29167402	29167861	Peak_154865	CRD_1125	Intron
chr4	29170541	29170745	Peak_154866	CRD_1125	Intron
chr4	29175974	29176312	Peak_154867	CRD_1125	Intron
chr4	29176443	29176800	Peak_154868	CRD_1125	Intron
chr4	29177015	29177419	Peak_154869	CRD_1125	Intron
chr4	29186450	29186886	Peak_154870	CRD_1125	Intron
chr4	29196387	29196621	Peak_154871	CRD_1125	Intron
chr4	29201500	29201800	Peak_154872	CRD_1125	Intron
chr4	29214693	29214951	Peak_154873	CRD_1125	Promoter
chr4	29222719	29222947	Peak_154874	CRD_1125	Distal_Intergenic
chr4	29224788	29225862	Peak_154875	CRD_1125	Distal_Intergenic
chr4	29239071	29239472	Peak_154876	CRD_1125	Distal_Intergenic
chr4	29250887	29251370	Peak_154877	CRD_1125	Distal_Intergenic
chr4	29253314	29253858	Peak_154878	CRD_1125	Distal_Intergenic
chr4	29260701	29261027	Peak_154879	CRD_1125	Distal_Intergenic
chr4	29267510	29267709	Peak_154880	CRD_1125	Distal_Intergenic
chr4	29268301	29268603	Peak_154881	CRD_1125	Distal_Intergenic
chr4	29289531	29289769	Peak_154882	CRD_1125	Distal_Intergenic
chr4	29296553	29296754	Peak_154883	CRD_1125	Distal_Intergenic
chr4	29299680	29300025	Peak_154884	CRD_1125	Distal_Intergenic
chr4	29313765	29314281	Peak_154885	CRD_1125	Distal_Intergenic
chr4	29314583	29315009	Peak_154886	CRD_1125	Distal_Intergenic
chr4	29315255	29315922	Peak_154887	CRD_1125	Distal_Intergenic
chr4	29326816	29327141	Peak_154888	CRD_1125	Distal_Intergenic
chr4	29327848	29328047	Peak_154889	CRD_1125	Distal_Intergenic
chr4	29536410	29536729	Peak_154920	CRD_1126	Distal_Intergenic
chr4	29538639	29538981	Peak_154921	CRD_1126	Distal_Intergenic
chr4	29540638	29540861	Peak_154922	CRD_1126	Distal_Intergenic
chr4	29550760	29551006	Peak_154923	CRD_1126	Distal_Intergenic
chr4	30096468	30097119	Peak_155003	CRD_1127	Distal_Intergenic
chr4	30102795	30103080	Peak_155004	CRD_1127	Distal_Intergenic
chr4	30103184	30103389	Peak_155005	CRD_1127	Distal_Intergenic
chr4	30116511	30117085	Peak_155006	CRD_1127	Distal_Intergenic
chr4	30119362	30119590	Peak_155007	CRD_1127	Distal_Intergenic
chr4	30650459	30650671	Peak_155080	CRD_1128	Distal_Intergenic
chr4	30658640	30658928	Peak_155081	CRD_1128	Distal_Intergenic
chr4	30659174	30659450	Peak_155082	CRD_1128	Distal_Intergenic
chr4	30659859	30660090	Peak_155083	CRD_1128	Distal_Intergenic
chr4	30663539	30663889	Peak_155084	CRD_1129	Distal_Intergenic
chr4	30671183	30671518	Peak_155085	CRD_1129	Distal_Intergenic
chr4	30695708	30695915	Peak_155086	CRD_1129	Distal_Intergenic
chr4	30714496	30714708	Peak_155087	CRD_1129	Distal_Intergenic
chr4	30717000	30718500	Peak_155088	CRD_1130	Promoter
chr4	30718847	30719050	Peak_155089	CRD_1130	Promoter
chr4	30719256	30719736	Peak_155090	CRD_1130	Promoter
chr4	30719839	30720492	Peak_155091	CRD_1130	Promoter
chr4	30724333	30724533	Peak_155092	CRD_1131	Promoter
chr4	30726238	30726443	Peak_155093	CRD_1131	Promoter
chr4	30740206	30740507	Peak_155094	CRD_1131	Intron
chr4	30760721	30761281	Peak_155095	CRD_1131	Intron
chr4	30767019	30767778	Peak_155096	CRD_1131	Intron
chr4	31815227	31815629	Peak_155267	CRD_1132	Distal_Intergenic
chr4	31815793	31816407	Peak_155268	CRD_1132	Distal_Intergenic
chr4	31816698	31817476	Peak_155269	CRD_1132	Distal_Intergenic
chr4	31818270	31818897	Peak_155270	CRD_1132	Distal_Intergenic
chr4	32000540	32000920	Peak_155289	CRD_1133	Intron
chr4	32008065	32008618	Peak_155290	CRD_1133	Intron
chr4	32008729	32009469	Peak_155291	CRD_1133	Intron
chr4	32021142	32021341	Peak_155292	CRD_1133	Intron
chr4	31845327	31845612	Peak_155271	CRD_1133	Distal_Intergenic
chr4	31853631	31853872	Peak_155272	CRD_1133	Distal_Intergenic
chr4	31870193	31870508	Peak_155273	CRD_1133	Distal_Intergenic
chr4	31870919	31871213	Peak_155274	CRD_1133	Distal_Intergenic
chr4	31876058	31876283	Peak_155275	CRD_1133	Distal_Intergenic
chr4	31884188	31884720	Peak_155276	CRD_1133	Distal_Intergenic
chr4	31888597	31888978	Peak_155277	CRD_1133	Distal_Intergenic
chr4	31899017	31899669	Peak_155278	CRD_1133	Distal_Intergenic
chr4	31911202	31911650	Peak_155279	CRD_1133	Distal_Intergenic
chr4	31930719	31931187	Peak_155280	CRD_1133	Distal_Intergenic
chr4	31936984	31937446	Peak_155281	CRD_1133	Distal_Intergenic
chr4	31938001	31938523	Peak_155282	CRD_1133	Distal_Intergenic
chr4	31956426	31956729	Peak_155283	CRD_1133	Distal_Intergenic
chr4	31958471	31958757	Peak_155284	CRD_1133	Distal_Intergenic
chr4	31968572	31968835	Peak_155285	CRD_1133	Distal_Intergenic
chr4	31970027	31970461	Peak_155286	CRD_1133	Distal_Intergenic
chr4	31985858	31986057	Peak_155287	CRD_1133	Distal_Intergenic
chr4	31995220	31995487	Peak_155288	CRD_1133	Promoter
chr4	32034591	32034833	Peak_155293	CRD_1133	Intron
chr4	32035684	32036092	Peak_155294	CRD_1133	Intron
chr4	32046772	32046971	Peak_155295	CRD_1133	Intron
chr4	32048605	32049028	Peak_155296	CRD_1133	Intron
chr4	32065760	32066664	Peak_155297	CRD_1133	Intron
chr4	32066931	32067130	Peak_155298	CRD_1133	Intron
chr4	32072745	32073065	Peak_155299	CRD_1133	Intron
chr4	32075077	32075338	Peak_155300	CRD_1133	Intron
chr4	32077338	32077547	Peak_155301	CRD_1133	Intron
chr4	32083260	32083859	Peak_155302	CRD_1133	Intron
chr4	32095694	32095996	Peak_155303	CRD_1133	Intron
chr4	32109283	32109482	Peak_155304	CRD_1133	Intron
chr4	32111174	32111476	Peak_155305	CRD_1133	Intron
chr4	32117705	32117982	Peak_155306	CRD_1133	Intron
chr4	32123242	32123776	Peak_155307	CRD_1133	Intron
chr4	32141521	32141754	Peak_155308	CRD_1133	Intron
chr4	32146821	32147154	Peak_155309	CRD_1133	Intron
chr4	32147923	32148662	Peak_155310	CRD_1133	Intron
chr4	32148901	32149322	Peak_155311	CRD_1133	Intron
chr4	32158042	32158677	Peak_155312	CRD_1133	Distal_Intergenic
chr4	32164102	32164385	Peak_155313	CRD_1133	Distal_Intergenic
chr4	32174822	32175071	Peak_155314	CRD_1133	Distal_Intergenic
chr4	32187206	32187492	Peak_155315	CRD_1133	Distal_Intergenic
chr4	32192616	32192829	Peak_155316	CRD_1133	Distal_Intergenic
chr4	32192935	32193190	Peak_155317	CRD_1133	Distal_Intergenic
chr4	32193495	32193738	Peak_155318	CRD_1133	Distal_Intergenic
chr4	32194692	32194970	Peak_155319	CRD_1133	Distal_Intergenic
chr4	32197791	32198339	Peak_155320	CRD_1133	Distal_Intergenic
chr4	32200836	32201035	Peak_155321	CRD_1133	Distal_Intergenic
chr4	32210772	32210980	Peak_155322	CRD_1133	Distal_Intergenic
chr4	33676358	33676647	Peak_155567	CRD_1134	Distal_Intergenic
chr4	33676960	33677618	Peak_155568	CRD_1134	Distal_Intergenic
chr4	33688633	33688949	Peak_155569	CRD_1134	Distal_Intergenic
chr4	33701989	33702613	Peak_155570	CRD_1134	Distal_Intergenic
chr4	33702687	33702970	Peak_155571	CRD_1134	Distal_Intergenic
chr4	33703860	33704219	Peak_155572	CRD_1134	Distal_Intergenic
chr4	33910835	33911034	Peak_155611	CRD_1135	Intron
chr4	33918455	33918738	Peak_155612	CRD_1135	Intron
chr4	33920418	33920622	Peak_155613	CRD_1135	Intron
chr4	33930769	33930975	Peak_155614	CRD_1135	Intron
chr4	33936864	33937085	Peak_155615	CRD_1135	Intron
chr4	34829878	34830469	Peak_155747	CRD_1136	Distal_Intergenic
chr4	34841461	34841670	Peak_155748	CRD_1136	Distal_Intergenic
chr4	34843241	34843466	Peak_155749	CRD_1136	Distal_Intergenic
chr4	34843929	34844236	Peak_155750	CRD_1136	Distal_Intergenic
chr4	35398342	35398805	Peak_155860	CRD_1137	Distal_Intergenic
chr4	35399905	35400296	Peak_155861	CRD_1137	Distal_Intergenic
chr4	35402918	35403148	Peak_155862	CRD_1137	Distal_Intergenic
chr4	35411485	35411756	Peak_155863	CRD_1137	Distal_Intergenic
chr4	36215181	36215380	Peak_156016	CRD_1138	Intron
chr4	36215617	36216318	Peak_156017	CRD_1138	Intron
chr4	36218197	36218483	Peak_156018	CRD_1138	Intron
chr4	36225022	36225263	Peak_156019	CRD_1138	Intron
chr4	36225325	36225874	Peak_156020	CRD_1138	Intron
chr4	36227096	36227342	Peak_156021	CRD_1138	Intron
chr4	36227573	36227779	Peak_156022	CRD_1138	Intron
chr4	36227938	36228212	Peak_156023	CRD_1138	Intron
chr4	36233641	36234521	Peak_156024	CRD_1138	Intron
chr4	36241796	36242255	Peak_156025	CRD_1138	Promoter
chr4	36243108	36245110	Peak_156026	CRD_1138	Promoter
chr4	36255363	36257072	Peak_156027	CRD_1138	Promoter
chr4	36260669	36261246	Peak_156028	CRD_1138	Intron
chr4	36262065	36262264	Peak_156029	CRD_1138	Intron
chr4	36263010	36263382	Peak_156030	CRD_1138	Intron
chr4	36267478	36268070	Peak_156031	CRD_1138	Intron
chr4	36268971	36269458	Peak_156032	CRD_1138	Intron
chr4	36269556	36270334	Peak_156033	CRD_1138	Intron
chr4	36277416	36277801	Peak_156034	CRD_1138	Distal_Intergenic
chr4	36280387	36280962	Peak_156035	CRD_1138	Promoter
chr4	36283729	36284722	Peak_156036	CRD_1138	Promoter
chr4	36292116	36293235	Peak_156037	CRD_1138	Intron
chr4	36303500	36303768	Peak_156038	CRD_1138	Intron
chr4	36907914	36908122	Peak_156131	CRD_1139	Distal_Intergenic
chr4	36914040	36914711	Peak_156132	CRD_1139	Distal_Intergenic
chr4	36915085	36915449	Peak_156133	CRD_1139	Distal_Intergenic
chr4	36928341	36928546	Peak_156134	CRD_1139	Distal_Intergenic
chr4	36942299	36942585	Peak_156135	CRD_1139	Distal_Intergenic
chr4	36942815	36943601	Peak_156136	CRD_1139	Distal_Intergenic
chr4	37163040	37163239	Peak_156162	CRD_1140	Distal_Intergenic
chr4	37172976	37173239	Peak_156163	CRD_1140	Distal_Intergenic
chr4	37185556	37185964	Peak_156164	CRD_1140	Distal_Intergenic
chr4	37196525	37196760	Peak_156165	CRD_1140	Distal_Intergenic
chr4	37197902	37198256	Peak_156166	CRD_1140	Distal_Intergenic
chr4	37198451	37198749	Peak_156167	CRD_1141	Distal_Intergenic
chr4	37215391	37215607	Peak_156168	CRD_1141	Distal_Intergenic
chr4	37218279	37218586	Peak_156169	CRD_1141	Distal_Intergenic
chr4	37232462	37233098	Peak_156170	CRD_1141	Distal_Intergenic
chr4	37238738	37239344	Peak_156171	CRD_1141	Promoter
chr4	37243113	37243390	Peak_156172	CRD_1141	Promoter
chr4	37337276	37337475	Peak_156192	CRD_1142	Intron
chr4	37337554	37337867	Peak_156193	CRD_1142	Intron
chr4	37346282	37346489	Peak_156194	CRD_1142	Intron
chr4	37346887	37347360	Peak_156195	CRD_1142	Intron
chr4	37366996	37367196	Peak_156196	CRD_1142	Intron
chr4	37378334	37378750	Peak_156197	CRD_1142	Intron
chr4	37383638	37384021	Peak_156198	CRD_1142	Intron
chr4	37389969	37390325	Peak_156199	CRD_1142	Intron
chr4	37392326	37393296	Peak_156200	CRD_1142	Intron
chr4	37393492	37393915	Peak_156201	CRD_1142	Intron
chr4	37397508	37397978	Peak_156202	CRD_1142	Intron
chr4	37419736	37420081	Peak_156203	CRD_1142	Intron
chr4	37422863	37423069	Peak_156204	CRD_1142	Intron
chr4	37425750	37425950	Peak_156205	CRD_1142	Intron
chr4	37430590	37431303	Peak_156206	CRD_1142	Exon
chr4	37431379	37431638	Peak_156207	CRD_1142	Intron
chr4	37437106	37437530	Peak_156208	CRD_1142	Intron
chr4	37440222	37440499	Peak_156209	CRD_1142	Intron
chr4	37452905	37454055	Peak_156210	CRD_1142	Promoter
chr4	37455747	37455960	Peak_156211	CRD_1142	Promoter
chr4	37469551	37469799	Peak_156212	CRD_1142	Intron
chr4	37471928	37472288	Peak_156213	CRD_1142	Intron
chr4	37475169	37475368	Peak_156214	CRD_1142	Intron
chr4	37479787	37480024	Peak_156215	CRD_1142	Intron
chr4	37480312	37480801	Peak_156216	CRD_1142	Intron
chr4	37491007	37491206	Peak_156217	CRD_1142	Intron
chr4	37503115	37503329	Peak_156218	CRD_1142	Intron
chr4	37514005	37514246	Peak_156219	CRD_1142	Intron
chr4	37514497	37514750	Peak_156220	CRD_1142	Intron
chr4	37527864	37528944	Peak_156221	CRD_1142	Intron
chr4	37533422	37533699	Peak_156222	CRD_1142	Intron
chr4	37539963	37541283	Peak_156223	CRD_1142	Intron
chr4	37566214	37567325	Peak_156224	CRD_1142	Intron
chr4	37575958	37576247	Peak_156225	CRD_1142	Intron
chr4	37602672	37602880	Peak_156226	CRD_1142	Intron
chr4	37603034	37603683	Peak_156227	CRD_1142	Intron
chr4	37611177	37611463	Peak_156228	CRD_1142	Intron
chr4	37626452	37626792	Peak_156229	CRD_1142	Intron
chr4	37627002	37627609	Peak_156230	CRD_1142	Intron
chr4	37639964	37640210	Peak_156231	CRD_1142	Intron
chr4	37648171	37648508	Peak_156232	CRD_1143	Intron
chr4	37662381	37663120	Peak_156233	CRD_1143	Promoter
chr4	37664652	37665117	Peak_156234	CRD_1143	Promoter
chr4	37665250	37666126	Peak_156235	CRD_1143	Promoter
chr4	37666654	37667069	Peak_156236	CRD_1143	Promoter
chr4	37673818	37675005	Peak_156237	CRD_1143	Intron
chr4	37678925	37679328	Peak_156238	CRD_1143	Intron
chr4	37686251	37687667	Peak_156239	CRD_1143	Promoter
chr4	37746931	37747172	Peak_156243	CRD_1144	Distal_Intergenic
chr4	37754268	37755083	Peak_156244	CRD_1144	Distal_Intergenic
chr4	37757832	37758062	Peak_156245	CRD_1144	Distal_Intergenic
chr4	37758185	37758638	Peak_156246	CRD_1144	Distal_Intergenic
chr4	37763032	37763404	Peak_156247	CRD_1144	Distal_Intergenic
chr4	37793634	37793865	Peak_156248	CRD_1144	Distal_Intergenic
chr4	38673193	38673484	Peak_156342	CRD_1145	Intron
chr4	38675555	38675936	Peak_156343	CRD_1145	Intron
chr4	38677817	38678725	Peak_156344	CRD_1145	Intron
chr4	38685137	38685466	Peak_156345	CRD_1145	Intron
chr4	38685577	38685838	Peak_156346	CRD_1145	Intron
chr4	38686463	38687070	Peak_156347	CRD_1145	Intron
chr4	38769044	38769414	Peak_156352	CRD_1146	Exon
chr4	38780857	38781218	Peak_156353	CRD_1146	Promoter
chr4	38782119	38782750	Peak_156354	CRD_1146	Promoter
chr4	38782844	38783316	Peak_156355	CRD_1146	Promoter
chr4	38785924	38786550	Peak_156356	CRD_1146	Promoter
chr4	39682200	39682553	Peak_156408	CRD_1147	Distal_Intergenic
chr4	39695631	39696000	Peak_156409	CRD_1147	Promoter
chr4	39697244	39699040	Peak_156410	CRD_1147	Promoter
chr4	39946319	39946567	Peak_156411	CRD_1147	Intron
chr4	39976270	39978547	Peak_156412	CRD_1147	Promoter
chr4	41423803	41424290	Peak_156519	CRD_1148	Intron
chr4	41427171	41427673	Peak_156520	CRD_1148	Intron
chr4	41428082	41428291	Peak_156521	CRD_1148	Intron
chr4	41428713	41428953	Peak_156522	CRD_1148	Intron
chr4	41670322	41671272	Peak_156550	CRD_1149	Exon
chr4	41678474	41679339	Peak_156551	CRD_1149	Intron
chr4	41692640	41693287	Peak_156552	CRD_1149	Promoter
chr4	41693521	41693920	Peak_156553	CRD_1149	Promoter
chr4	42569827	42570995	Peak_156604	CRD_1150	Intron
chr4	42579490	42579689	Peak_156605	CRD_1150	Intron
chr4	42579776	42580174	Peak_156606	CRD_1150	Exon
chr4	42591054	42591350	Peak_156607	CRD_1150	Promoter
chr4	42597707	42598019	Peak_156608	CRD_1150	Intron
chr4	42605226	42605592	Peak_156609	CRD_1150	Intron
chr4	42626773	42627047	Peak_156612	CRD_1151	Exon
chr4	42627797	42629006	Peak_156613	CRD_1151	Intron
chr4	42633102	42633391	Peak_156614	CRD_1151	Intron
chr4	42633694	42633894	Peak_156615	CRD_1151	Intron
chr4	42635849	42637075	Peak_156616	CRD_1151	Intron
chr4	42645988	42646977	Peak_156617	CRD_1151	Intron
chr4	43124220	43124527	Peak_156679	CRD_1152	Distal_Intergenic
chr4	43129520	43129795	Peak_156680	CRD_1152	Distal_Intergenic
chr4	43132017	43132361	Peak_156681	CRD_1152	Promoter
chr4	43141871	43142140	Peak_156682	CRD_1152	Intron
chr4	43544965	43545340	Peak_156754	CRD_1153	Distal_Intergenic
chr4	43545895	43546289	Peak_156755	CRD_1153	Distal_Intergenic
chr4	43547656	43547855	Peak_156756	CRD_1153	Distal_Intergenic
chr4	43570496	43570704	Peak_156757	CRD_1153	Distal_Intergenic
chr4	43570823	43571135	Peak_156758	CRD_1153	Distal_Intergenic
chr4	43578143	43578991	Peak_156759	CRD_1153	Distal_Intergenic
chr4	43579451	43580314	Peak_156760	CRD_1153	Distal_Intergenic
chr4	43589188	43589741	Peak_156761	CRD_1153	Promoter
chr4	43600531	43600970	Peak_156762	CRD_1153	Promoter
chr4	43610279	43611055	Peak_156763	CRD_1153	Distal_Intergenic
chr4	43615047	43615249	Peak_156764	CRD_1153	Distal_Intergenic
chr4	43621910	43622298	Peak_156765	CRD_1153	Distal_Intergenic
chr4	43623321	43623520	Peak_156766	CRD_1153	Distal_Intergenic
chr4	43623992	43624297	Peak_156767	CRD_1153	Distal_Intergenic
chr4	43630159	43630432	Peak_156768	CRD_1153	Distal_Intergenic
chr4	43647226	43647774	Peak_156769	CRD_1153	Distal_Intergenic
chr4	43649024	43649279	Peak_156770	CRD_1153	Distal_Intergenic
chr4	43650116	43650603	Peak_156771	CRD_1153	Distal_Intergenic
chr4	43660510	43660910	Peak_156772	CRD_1153	Distal_Intergenic
chr4	43661389	43661798	Peak_156773	CRD_1153	Distal_Intergenic
chr4	43662333	43662562	Peak_156774	CRD_1153	Distal_Intergenic
chr4	43662864	43663249	Peak_156775	CRD_1153	Distal_Intergenic
chr4	43671304	43671916	Peak_156776	CRD_1153	Distal_Intergenic
chr4	43678117	43678462	Peak_156777	CRD_1153	Distal_Intergenic
chr4	43680462	43680800	Peak_156778	CRD_1153	Distal_Intergenic
chr4	43681266	43681884	Peak_156779	CRD_1153	Distal_Intergenic
chr4	43689793	43690161	Peak_156780	CRD_1153	Distal_Intergenic
chr4	43692823	43693356	Peak_156781	CRD_1153	Distal_Intergenic
chr4	43693781	43693984	Peak_156782	CRD_1153	Distal_Intergenic
chr4	43694112	43694464	Peak_156783	CRD_1153	Distal_Intergenic
chr4	43698188	43698394	Peak_156784	CRD_1153	Distal_Intergenic
chr4	43709137	43709880	Peak_156785	CRD_1153	Distal_Intergenic
chr4	43714585	43714836	Peak_156786	CRD_1153	Distal_Intergenic
chr4	43719716	43719917	Peak_156787	CRD_1153	Distal_Intergenic
chr4	43720637	43721001	Peak_156788	CRD_1153	Distal_Intergenic
chr4	43725541	43725858	Peak_156789	CRD_1153	Distal_Intergenic
chr4	43731559	43731807	Peak_156790	CRD_1153	Distal_Intergenic
chr4	43733939	43734251	Peak_156791	CRD_1153	Distal_Intergenic
chr4	43738701	43738900	Peak_156792	CRD_1153	Distal_Intergenic
chr4	43739514	43740039	Peak_156793	CRD_1153	Distal_Intergenic
chr4	43740193	43740392	Peak_156794	CRD_1153	Distal_Intergenic
chr4	43740451	43741278	Peak_156795	CRD_1153	Distal_Intergenic
chr4	43746897	43747158	Peak_156796	CRD_1153	Distal_Intergenic
chr4	43747792	43748003	Peak_156797	CRD_1153	Distal_Intergenic
chr4	43748362	43748632	Peak_156798	CRD_1153	Distal_Intergenic
chr4	43755317	43755516	Peak_156799	CRD_1153	Distal_Intergenic
chr4	43757010	43757677	Peak_156800	CRD_1153	Distal_Intergenic
chr4	43762401	43762600	Peak_156801	CRD_1153	Distal_Intergenic
chr4	43763250	43763521	Peak_156802	CRD_1153	Distal_Intergenic
chr4	43765008	43765772	Peak_156803	CRD_1153	Distal_Intergenic
chr4	43772197	43772396	Peak_156804	CRD_1153	Distal_Intergenic
chr4	43772475	43772790	Peak_156805	CRD_1153	Distal_Intergenic
chr4	43776419	43776716	Peak_156806	CRD_1153	Distal_Intergenic
chr4	43780809	43781057	Peak_156807	CRD_1153	Distal_Intergenic
chr4	43781435	43781940	Peak_156808	CRD_1153	Distal_Intergenic
chr4	43786296	43786585	Peak_156809	CRD_1153	Distal_Intergenic
chr4	43794019	43794218	Peak_156810	CRD_1153	Distal_Intergenic
chr4	43795403	43795694	Peak_156811	CRD_1153	Distal_Intergenic
chr4	43800545	43800806	Peak_156812	CRD_1153	Distal_Intergenic
chr4	43803442	43803797	Peak_156813	CRD_1153	Distal_Intergenic
chr4	43807179	43807378	Peak_156814	CRD_1153	Distal_Intergenic
chr4	43809821	43810025	Peak_156815	CRD_1153	Distal_Intergenic
chr4	43814753	43815319	Peak_156816	CRD_1153	Distal_Intergenic
chr4	43815645	43815851	Peak_156817	CRD_1153	Distal_Intergenic
chr4	43815933	43816561	Peak_156818	CRD_1153	Distal_Intergenic
chr4	43825188	43825647	Peak_156819	CRD_1153	Distal_Intergenic
chr4	43834678	43834887	Peak_156820	CRD_1153	Distal_Intergenic
chr4	43835308	43835746	Peak_156821	CRD_1153	Distal_Intergenic
chr4	43845040	43845354	Peak_156822	CRD_1153	Distal_Intergenic
chr4	43853027	43853254	Peak_156823	CRD_1153	Distal_Intergenic
chr4	43853302	43853732	Peak_156824	CRD_1153	Distal_Intergenic
chr4	43862942	43863150	Peak_156825	CRD_1153	Promoter
chr4	43863369	43863601	Peak_156826	CRD_1153	Promoter
chr4	43863749	43864187	Peak_156827	CRD_1153	Promoter
chr4	43864245	43864444	Peak_156828	CRD_1153	Promoter
chr4	43864625	43865286	Peak_156829	CRD_1153	Promoter
chr4	43870981	43871338	Peak_156830	CRD_1153	Distal_Intergenic
chr4	43871722	43872109	Peak_156831	CRD_1153	Distal_Intergenic
chr4	43884915	43885426	Peak_156832	CRD_1153	Distal_Intergenic
chr4	43890351	43890607	Peak_156833	CRD_1153	Distal_Intergenic
chr4	43899347	43899712	Peak_156834	CRD_1153	Promoter
chr4	43908397	43908673	Peak_156835	CRD_1153	Distal_Intergenic
chr4	43913628	43913922	Peak_156836	CRD_1153	Distal_Intergenic
chr4	43918734	43918989	Peak_156837	CRD_1153	Distal_Intergenic
chr4	43922239	43922580	Peak_156838	CRD_1153	Distal_Intergenic
chr4	43922866	43923069	Peak_156839	CRD_1153	Distal_Intergenic
chr4	43931265	43931658	Peak_156840	CRD_1153	Distal_Intergenic
chr4	43931702	43932950	Peak_156841	CRD_1153	Distal_Intergenic
chr4	43937878	43938245	Peak_156842	CRD_1153	Distal_Intergenic
chr4	43939327	43939558	Peak_156843	CRD_1153	Distal_Intergenic
chr4	43952522	43952835	Peak_156844	CRD_1153	Distal_Intergenic
chr4	43953037	43953403	Peak_156845	CRD_1153	Distal_Intergenic
chr4	43955405	43955775	Peak_156846	CRD_1153	Distal_Intergenic
chr4	43956890	43957125	Peak_156847	CRD_1153	Distal_Intergenic
chr4	43975590	43975851	Peak_156848	CRD_1153	Distal_Intergenic
chr4	43978228	43978669	Peak_156849	CRD_1153	Promoter
chr4	43988337	43988540	Peak_156850	CRD_1153	Distal_Intergenic
chr4	43997060	43997259	Peak_156851	CRD_1153	Distal_Intergenic
chr4	44004944	44005441	Peak_156852	CRD_1153	Distal_Intergenic
chr4	44005680	44005941	Peak_156853	CRD_1153	Distal_Intergenic
chr4	44070148	44070406	Peak_156867	CRD_1154	Distal_Intergenic
chr4	44078456	44078714	Peak_156868	CRD_1154	Distal_Intergenic
chr4	44078994	44079289	Peak_156869	CRD_1154	Distal_Intergenic
chr4	44085979	44086187	Peak_156870	CRD_1154	Distal_Intergenic
chr4	44086268	44086475	Peak_156871	CRD_1154	Distal_Intergenic
chr4	44094916	44095307	Peak_156872	CRD_1154	Distal_Intergenic
chr4	44095655	44095854	Peak_156873	CRD_1154	Distal_Intergenic
chr4	44096135	44096399	Peak_156874	CRD_1154	Distal_Intergenic
chr4	44018156	44018359	Peak_156856	CRD_1154	Promoter
chr4	44019292	44019528	Peak_156857	CRD_1154	Promoter
chr4	44026691	44027105	Peak_156858	CRD_1154	Distal_Intergenic
chr4	44035803	44036329	Peak_156859	CRD_1154	Distal_Intergenic
chr4	44044362	44044801	Peak_156860	CRD_1154	Distal_Intergenic
chr4	44045024	44045238	Peak_156861	CRD_1154	Distal_Intergenic
chr4	44045535	44046091	Peak_156862	CRD_1154	Distal_Intergenic
chr4	44046445	44046700	Peak_156863	CRD_1154	Distal_Intergenic
chr4	44049011	44049219	Peak_156864	CRD_1154	Distal_Intergenic
chr4	44053497	44053748	Peak_156865	CRD_1154	Distal_Intergenic
chr4	44057340	44057545	Peak_156866	CRD_1154	Distal_Intergenic
chr4	44109956	44110223	Peak_156875	CRD_1154	Distal_Intergenic
chr4	44110931	44111202	Peak_156876	CRD_1154	Distal_Intergenic
chr4	44111285	44111493	Peak_156877	CRD_1154	Distal_Intergenic
chr4	44130039	44130238	Peak_156878	CRD_1154	Distal_Intergenic
chr4	44130419	44130628	Peak_156879	CRD_1154	Distal_Intergenic
chr4	44130707	44131091	Peak_156880	CRD_1154	Distal_Intergenic
chr4	44144023	44144334	Peak_156881	CRD_1154	Distal_Intergenic
chr4	44144608	44144815	Peak_156882	CRD_1154	Distal_Intergenic
chr4	44154741	44155062	Peak_156883	CRD_1154	Distal_Intergenic
chr4	44162867	44163264	Peak_156884	CRD_1154	Distal_Intergenic
chr4	44164234	44164617	Peak_156885	CRD_1154	Distal_Intergenic
chr4	44164943	44165273	Peak_156886	CRD_1154	Distal_Intergenic
chr4	44169557	44169756	Peak_156887	CRD_1154	Distal_Intergenic
chr4	44174644	44175198	Peak_156888	CRD_1154	Exon
chr4	44180371	44180676	Peak_156889	CRD_1154	Intron
chr4	44184794	44185621	Peak_156890	CRD_1154	Intron
chr4	44204900	44205106	Peak_156891	CRD_1154	Intron
chr4	44212231	44212673	Peak_156892	CRD_1154	Intron
chr4	44221375	44221833	Peak_156893	CRD_1154	Intron
chr4	44231279	44231714	Peak_156894	CRD_1154	Intron
chr4	44232900	44233307	Peak_156895	CRD_1154	Intron
chr4	44233498	44233779	Peak_156896	CRD_1154	Intron
chr4	44239103	44239629	Peak_156897	CRD_1154	Intron
chr4	44241487	44241803	Peak_156898	CRD_1154	Intron
chr4	44248650	44248853	Peak_156899	CRD_1154	Intron
chr4	44256436	44257233	Peak_156900	CRD_1154	Intron
chr4	44257326	44258043	Peak_156901	CRD_1154	Intron
chr4	44258172	44258406	Peak_156902	CRD_1154	Intron
chr4	44262730	44262933	Peak_156903	CRD_1154	Intron
chr4	44270944	44271148	Peak_156904	CRD_1154	Intron
chr4	44272297	44272571	Peak_156905	CRD_1154	Intron
chr4	44272820	44273072	Peak_156906	CRD_1154	Intron
chr4	44273162	44273452	Peak_156907	CRD_1154	Intron
chr4	44273966	44274257	Peak_156908	CRD_1154	Intron
chr4	44287389	44287676	Peak_156909	CRD_1154	Intron
chr4	44288589	44288925	Peak_156910	CRD_1154	Intron
chr4	44294575	44294775	Peak_156911	CRD_1154	Intron
chr4	44296816	44297175	Peak_156912	CRD_1154	Intron
chr4	44305447	44305827	Peak_156913	CRD_1154	Intron
chr4	44308999	44309407	Peak_156914	CRD_1154	Intron
chr4	44311473	44311876	Peak_156915	CRD_1154	Intron
chr4	44334510	44334740	Peak_156916	CRD_1154	Intron
chr4	44338508	44338714	Peak_156917	CRD_1154	Intron
chr4	44339648	44339850	Peak_156918	CRD_1154	Intron
chr4	44345567	44345911	Peak_156919	CRD_1154	Intron
chr4	44355329	44355846	Peak_156920	CRD_1154	Intron
chr4	44396799	44397003	Peak_156921	CRD_1154	Intron
chr4	44402638	44402958	Peak_156922	CRD_1154	Intron
chr4	44423789	44424353	Peak_156923	CRD_1154	Intron
chr4	44425454	44426010	Peak_156924	CRD_1154	Intron
chr4	44437180	44437396	Peak_156925	CRD_1154	Intron
chr4	44438728	44439210	Peak_156926	CRD_1154	Intron
chr4	46056242	46057199	Peak_157204	CRD_1155	Intron
chr4	46057976	46059438	Peak_157205	CRD_1155	Exon
chr4	46064744	46065067	Peak_157206	CRD_1155	Intron
chr4	46065145	46065604	Peak_157207	CRD_1155	Exon
chr4	46667629	46667834	Peak_157293	CRD_1156	Distal_Intergenic
chr4	46667896	46668229	Peak_157294	CRD_1156	Distal_Intergenic
chr4	46674537	46675120	Peak_157295	CRD_1156	Distal_Intergenic
chr4	46680657	46681345	Peak_157296	CRD_1156	Distal_Intergenic
chr4	47002645	47002996	Peak_157343	CRD_1157	Intron
chr4	47011491	47011782	Peak_157344	CRD_1157	Intron
chr4	47031028	47033566	Peak_157345	CRD_1157	Promoter
chr4	47038122	47038577	Peak_157346	CRD_1157	Intron
chr4	47043275	47043474	Peak_157347	CRD_1157	Exon
chr4	47049224	47049435	Peak_157348	CRD_1157	Intron
chr4	47050793	47051733	Peak_157349	CRD_1157	Intron
chr4	47064649	47065751	Peak_157350	CRD_1157	Intron
chr4	47075866	47076928	Peak_157351	CRD_1157	Intron
chr4	47077111	47077343	Peak_157352	CRD_1157	Intron
chr4	47088235	47089504	Peak_157353	CRD_1157	Intron
chr4	47098494	47098847	Peak_157354	CRD_1157	Intron
chr4	47120784	47121307	Peak_157355	CRD_1157	Intron
chr4	47122299	47123370	Peak_157356	CRD_1157	Intron
chr4	47493466	47493799	Peak_157404	CRD_1158	Promoter
chr4	47495430	47495661	Peak_157405	CRD_1158	Intron
chr4	47499657	47500275	Peak_157406	CRD_1158	Intron
chr4	47509961	47511153	Peak_157407	CRD_1158	Intron
chr4	47518728	47518987	Peak_157408	CRD_1158	Intron
chr4	47519560	47519937	Peak_157409	CRD_1158	Intron
chr4	47814784	47815119	Peak_157446	CRD_1159	Intron
chr4	47818930	47819132	Peak_157447	CRD_1159	Intron
chr4	47821518	47821827	Peak_157448	CRD_1159	Intron
chr4	47822112	47822439	Peak_157449	CRD_1159	Intron
chr4	47836369	47836971	Peak_157450	CRD_1159	Promoter
chr4	48148232	48148472	Peak_157485	CRD_1160	Promoter
chr4	48156900	48157164	Peak_157486	CRD_1160	Promoter
chr4	48164188	48164442	Peak_157487	CRD_1160	Intron
chr4	48173374	48173851	Peak_157488	CRD_1160	Intron
chr4	48633675	48634005	Peak_157527	CRD_1161	Promoter
chr4	48635288	48636366	Peak_157528	CRD_1161	Promoter
chr4	48640466	48640669	Peak_157529	CRD_1161	Intron
chr4	48640751	48640950	Peak_157530	CRD_1161	Intron
chr4	48642779	48643457	Peak_157531	CRD_1162	Intron
chr4	48646551	48646750	Peak_157532	CRD_1162	Intron
chr4	48653576	48654284	Peak_157533	CRD_1162	Promoter
chr4	48654379	48654593	Peak_157534	CRD_1162	Promoter
chr4	52870240	52870444	Peak_157829	CRD_1163	Exon
chr4	52873225	52873540	Peak_157830	CRD_1163	Exon
chr4	52911739	52912024	Peak_157831	CRD_1163	Intron
chr4	52915373	52916289	Peak_157832	CRD_1163	Intron
chr4	52780274	52780619	Peak_157817	CRD_1163	Distal_Intergenic
chr4	52813650	52813936	Peak_157818	CRD_1163	Intron
chr4	52837942	52838503	Peak_157819	CRD_1163	Distal_Intergenic
chr4	52841567	52842429	Peak_157820	CRD_1163	Distal_Intergenic
chr4	52843867	52844415	Peak_157821	CRD_1163	Distal_Intergenic
chr4	52852852	52853051	Peak_157822	CRD_1163	Distal_Intergenic
chr4	52853383	52853678	Peak_157823	CRD_1163	Distal_Intergenic
chr4	52856857	52857104	Peak_157824	CRD_1163	Distal_Intergenic
chr4	52861439	52862000	Peak_157825	CRD_1163	Promoter
chr4	52862079	52862583	Peak_157826	CRD_1163	Promoter
chr4	52868204	52868854	Peak_157827	CRD_1163	Distal_Intergenic
chr4	52868955	52869809	Peak_157828	CRD_1163	Distal_Intergenic
chr4	52982594	52983981	Peak_157836	CRD_1164	Intron
chr4	53005007	53005618	Peak_157837	CRD_1164	Intron
chr4	53005720	53006101	Peak_157838	CRD_1164	Intron
chr4	53010375	53010600	Peak_157839	CRD_1164	Intron
chr4	53103750	53103957	Peak_157848	CRD_1164	Intron
chr4	53119613	53119973	Peak_157849	CRD_1164	Intron
chr4	53121357	53121771	Peak_157850	CRD_1164	Intron
chr4	53122310	53122850	Peak_157851	CRD_1164	Intron
chr4	53122971	53123524	Peak_157852	CRD_1164	Intron
chr4	53195937	53196672	Peak_157860	CRD_1164	Intron
chr4	53196816	53197752	Peak_157861	CRD_1164	Intron
chr4	53197839	53198038	Peak_157862	CRD_1164	Intron
chr4	53313370	53314728	Peak_157863	CRD_1164	Exon
chr4	53015737	53016007	Peak_157840	CRD_1164	Intron
chr4	53016378	53016577	Peak_157841	CRD_1164	Intron
chr4	53029203	53029407	Peak_157842	CRD_1164	Intron
chr4	53045291	53045728	Peak_157843	CRD_1164	Intron
chr4	53055750	53056406	Peak_157844	CRD_1164	Intron
chr4	53065512	53065711	Peak_157845	CRD_1164	Intron
chr4	53068794	53069531	Peak_157846	CRD_1164	Intron
chr4	53092872	53093154	Peak_157847	CRD_1164	Intron
chr4	53135322	53135553	Peak_157853	CRD_1164	Intron
chr4	53157364	53157568	Peak_157854	CRD_1164	Intron
chr4	53161514	53161772	Peak_157855	CRD_1164	Intron
chr4	53168569	53168909	Peak_157856	CRD_1164	Intron
chr4	53175728	53175948	Peak_157857	CRD_1164	Intron
chr4	53187274	53187567	Peak_157858	CRD_1164	Intron
chr4	53187903	53188273	Peak_157859	CRD_1164	Intron
chr4	53389890	53390510	Peak_157867	CRD_1164	Intron
chr4	53421467	53421704	Peak_157868	CRD_1164	Intron
chr4	53421862	53422146	Peak_157869	CRD_1164	Intron
chr4	53426122	53426655	Peak_157870	CRD_1164	Promoter
chr4	53442004	53442273	Peak_157871	CRD_1164	Promoter
chr4	53490909	53491320	Peak_157872	CRD_1164	Intron
chr4	53497577	53497862	Peak_157873	CRD_1164	Promoter
chr4	53497948	53498170	Peak_157874	CRD_1164	Promoter
chr4	53510608	53510956	Peak_157875	CRD_1164	Promoter
chr4	53529614	53529848	Peak_157876	CRD_1164	Intron
chr4	53541209	53542064	Peak_157877	CRD_1164	Intron
chr4	53554877	53555257	Peak_157878	CRD_1164	Promoter
chr4	53557723	53557998	Peak_157879	CRD_1164	Promoter
chr4	53558124	53558620	Peak_157880	CRD_1164	Promoter
chr4	53562873	53563103	Peak_157881	CRD_1164	Intron
chr4	53586854	53587122	Peak_157882	CRD_1164	Intron
chr4	53609619	53609998	Peak_157883	CRD_1164	Intron
chr4	53622301	53622881	Peak_157884	CRD_1164	Intron
chr4	53629303	53629830	Peak_157885	CRD_1164	Intron
chr4	53635847	53636477	Peak_157886	CRD_1164	Intron
chr4	53640647	53641550	Peak_157887	CRD_1164	Intron
chr4	53647969	53648311	Peak_157888	CRD_1164	Intron
chr4	53654304	53654850	Peak_157889	CRD_1164	Promoter
chr4	53663014	53663364	Peak_157890	CRD_1164	Intron
chr4	53347462	53348205	Peak_157864	CRD_1164	Intron
chr4	53365578	53366636	Peak_157865	CRD_1164	Promoter
chr4	53376777	53378764	Peak_157866	CRD_1164	Promoter
chr4	53987933	53988455	Peak_157904	CRD_1165	Promoter
chr4	54001418	54002336	Peak_157905	CRD_1165	Intron
chr4	54008660	54008859	Peak_157906	CRD_1165	Intron
chr4	54015302	54016034	Peak_157907	CRD_1165	Intron
chr4	54018968	54019315	Peak_157908	CRD_1165	Intron
chr4	54019374	54019579	Peak_157909	CRD_1165	Intron
chr4	54084909	54086097	Peak_157912	CRD_1165	Promoter
chr4	54091080	54092488	Peak_157913	CRD_1165	Intron
chr4	54099211	54099788	Peak_157914	CRD_1165	Promoter
chr4	54103387	54103920	Peak_157915	CRD_1165	Promoter
chr4	53702310	53703504	Peak_157893	CRD_1165	Promoter
chr4	53706497	53706713	Peak_157894	CRD_1165	Intron
chr4	53759563	53759762	Peak_157895	CRD_1165	Intron
chr4	53778206	53778488	Peak_157896	CRD_1165	Intron
chr4	53779556	53779798	Peak_157897	CRD_1165	Intron
chr4	53790018	53791008	Peak_157898	CRD_1165	Intron
chr4	53885795	53886717	Peak_157899	CRD_1165	Intron
chr4	53886789	53887162	Peak_157900	CRD_1165	Intron
chr4	53905603	53906503	Peak_157901	CRD_1165	Intron
chr4	53908644	53909041	Peak_157902	CRD_1165	Intron
chr4	53929688	53930529	Peak_157903	CRD_1165	Promoter
chr4	54217565	54218422	Peak_157916	CRD_1165	Promoter
chr4	54227390	54228582	Peak_157917	CRD_1165	Promoter
chr4	54228923	54229407	Peak_157918	CRD_1165	Promoter
chr4	54041999	54042210	Peak_157910	CRD_1165	Intron
chr4	54063144	54065308	Peak_157911	CRD_1165	Promoter
chr4	54233326	54233652	Peak_157919	CRD_1165	Intron
chr4	54234076	54235136	Peak_157920	CRD_1165	Intron
chr4	54260551	54261459	Peak_157921	CRD_1165	Exon
chr4	54281097	54281979	Peak_157922	CRD_1165	Exon
chr4	54315474	54316725	Peak_157923	CRD_1165	Distal_Intergenic
chr4	54322707	54323698	Peak_157924	CRD_1165	Distal_Intergenic
chr4	54332359	54334163	Peak_157925	CRD_1165	Promoter
chr4	54349974	54350446	Peak_157926	CRD_1165	Intron
chr4	54350902	54351144	Peak_157927	CRD_1165	Intron
chr4	54384541	54385135	Peak_157928	CRD_1165	Distal_Intergenic
chr4	54400108	54400488	Peak_157929	CRD_1165	Distal_Intergenic
chr4	54400722	54401396	Peak_157930	CRD_1165	Distal_Intergenic
chr4	54403009	54403478	Peak_157931	CRD_1165	Distal_Intergenic
chr4	54430505	54430770	Peak_157932	CRD_1165	Distal_Intergenic
chr4	54433755	54434019	Peak_157933	CRD_1165	Distal_Intergenic
chr4	54439523	54441154	Peak_157934	CRD_1165	Exon
chr4	54503878	54504145	Peak_157935	CRD_1165	Distal_Intergenic
chr4	54504285	54504560	Peak_157936	CRD_1165	Distal_Intergenic
chr4	54516333	54516909	Peak_157937	CRD_1165	Distal_Intergenic
chr4	54539259	54540154	Peak_157938	CRD_1165	Distal_Intergenic
chr4	54555481	54556310	Peak_157939	CRD_1165	Distal_Intergenic
chr4	54582710	54582956	Peak_157940	CRD_1165	Distal_Intergenic
chr4	54596255	54596584	Peak_157941	CRD_1165	Distal_Intergenic
chr4	54601755	54602114	Peak_157942	CRD_1165	Exon
chr4	54617767	54618063	Peak_157943	CRD_1165	Distal_Intergenic
chr4	54618166	54618525	Peak_157944	CRD_1165	Distal_Intergenic
chr4	54621086	54621435	Peak_157945	CRD_1165	Distal_Intergenic
chr4	54638304	54638693	Peak_157946	CRD_1165	Distal_Intergenic
chr4	54645779	54646190	Peak_157947	CRD_1165	Distal_Intergenic
chr4	54646680	54646884	Peak_157948	CRD_1165	Distal_Intergenic
chr4	54658645	54659212	Peak_157949	CRD_1165	Promoter
chr4	54659410	54659615	Peak_157950	CRD_1165	Promoter
chr4	54675631	54676024	Peak_157951	CRD_1165	Intron
chr4	54679014	54679294	Peak_157952	CRD_1165	Intron
chr4	54685883	54686289	Peak_157953	CRD_1165	Intron
chr4	54687852	54689099	Peak_157954	CRD_1165	Intron
chr4	54717472	54718328	Peak_157955	CRD_1165	Intron
chr4	54732885	54733158	Peak_157956	CRD_1165	Exon
chr4	54740819	54741919	Peak_157957	CRD_1165	Distal_Intergenic
chr4	54742692	54742985	Peak_157958	CRD_1165	Distal_Intergenic
chr4	54749814	54750084	Peak_157959	CRD_1165	Distal_Intergenic
chr4	54750537	54750794	Peak_157960	CRD_1165	Distal_Intergenic
chr4	54766328	54766627	Peak_157961	CRD_1165	Distal_Intergenic
chr4	54767479	54767809	Peak_157962	CRD_1165	Distal_Intergenic
chr4	54780202	54780452	Peak_157963	CRD_1166	Distal_Intergenic
chr4	54781501	54782075	Peak_157964	CRD_1166	Distal_Intergenic
chr4	54783702	54784885	Peak_157965	CRD_1166	Distal_Intergenic
chr4	54831723	54832100	Peak_157966	CRD_1166	Distal_Intergenic
chr4	54840295	54840749	Peak_157967	CRD_1166	Intron
chr4	54840810	54841386	Peak_157968	CRD_1166	Intron
chr4	54851330	54852685	Peak_157969	CRD_1166	Intron
chr4	54867407	54867663	Peak_157970	CRD_1167	Distal_Intergenic
chr4	54882724	54882923	Peak_157971	CRD_1167	Distal_Intergenic
chr4	54907229	54907500	Peak_157972	CRD_1167	Distal_Intergenic
chr4	54929345	54930020	Peak_157973	CRD_1167	Distal_Intergenic
chr4	54930578	54930785	Peak_157974	CRD_1167	Distal_Intergenic
chr4	54936509	54936783	Peak_157975	CRD_1167	Distal_Intergenic
chr4	54942049	54942315	Peak_157976	CRD_1167	Promoter
chr4	54942867	54943105	Peak_157977	CRD_1167	Promoter
chr4	54961221	54961874	Peak_157978	CRD_1167	Distal_Intergenic
chr4	54971370	54972014	Peak_157979	CRD_1167	Distal_Intergenic
chr4	54972075	54972566	Peak_157980	CRD_1167	Distal_Intergenic
chr4	54989692	54990035	Peak_157981	CRD_1167	Distal_Intergenic
chr4	54998819	54999403	Peak_157982	CRD_1167	Distal_Intergenic
chr4	55008019	55009090	Peak_157983	CRD_1167	Distal_Intergenic
chr4	55017630	55018010	Peak_157984	CRD_1167	Distal_Intergenic
chr4	55018083	55018871	Peak_157985	CRD_1167	Distal_Intergenic
chr4	55023587	55023788	Peak_157986	CRD_1167	Distal_Intergenic
chr4	55024898	55025174	Peak_157987	CRD_1167	Distal_Intergenic
chr4	55026739	55026938	Peak_157988	CRD_1167	Distal_Intergenic
chr4	55038227	55038524	Peak_157989	CRD_1167	Distal_Intergenic
chr4	55038603	55038811	Peak_157990	CRD_1167	Distal_Intergenic
chr4	55086605	55088210	Peak_157991	CRD_1167	Exon
chr4	55099465	55099664	Peak_157992	CRD_1167	Promoter
chr4	55105848	55106293	Peak_157993	CRD_1167	Exon
chr4	55123713	55123997	Peak_157994	CRD_1167	Promoter
chr4	55133612	55133911	Peak_157995	CRD_1167	Distal_Intergenic
chr4	55141116	55141524	Peak_157996	CRD_1167	Distal_Intergenic
chr4	55163088	55163352	Peak_157997	CRD_1167	Distal_Intergenic
chr4	55182548	55182747	Peak_157998	CRD_1167	Distal_Intergenic
chr4	55196761	55197109	Peak_157999	CRD_1167	Distal_Intergenic
chr4	55200084	55200360	Peak_158000	CRD_1167	Distal_Intergenic
chr4	55226741	55227298	Peak_158001	CRD_1167	Distal_Intergenic
chr4	55311686	55312825	Peak_158004	CRD_1167	Promoter
chr4	55314220	55314462	Peak_158005	CRD_1167	Promoter
chr4	55321722	55322061	Peak_158006	CRD_1167	Distal_Intergenic
chr4	55345643	55347202	Peak_158007	CRD_1167	Promoter
chr4	55347277	55347790	Peak_158008	CRD_1167	Promoter
chr4	55363576	55365604	Peak_158009	CRD_1167	Exon
chr4	55372225	55372864	Peak_158010	CRD_1167	Promoter
chr4	55373190	55373878	Peak_158011	CRD_1167	Promoter
chr4	55381208	55381982	Peak_158012	CRD_1167	Promoter
chr4	55383391	55383722	Peak_158013	CRD_1167	Promoter
chr4	55385165	55385830	Peak_158014	CRD_1167	Promoter
chr4	55386068	55386501	Peak_158015	CRD_1167	Promoter
chr4	55393313	55393906	Peak_158016	CRD_1167	Promoter
chr4	55395110	55396047	Peak_158017	CRD_1167	Promoter
chr4	55236488	55236802	Peak_158002	CRD_1167	Distal_Intergenic
chr4	55245408	55245655	Peak_158003	CRD_1167	Distal_Intergenic
chr4	56134318	56134607	Peak_158058	CRD_1168	Intron
chr4	56142094	56142698	Peak_158059	CRD_1168	Intron
chr4	56162756	56163502	Peak_158060	CRD_1168	Intron
chr4	56183359	56184365	Peak_158061	CRD_1168	Intron
chr4	56386822	56388023	Peak_158076	CRD_1169	Promoter
chr4	56400636	56401163	Peak_158077	CRD_1169	Promoter
chr4	56409860	56410987	Peak_158078	CRD_1169	Promoter
chr4	56424262	56425258	Peak_158079	CRD_1169	Intron
chr4	56435281	56436805	Peak_158080	CRD_1169	Promoter
chr4	56677696	56678253	Peak_158096	CRD_1170	Intron
chr4	56681006	56682408	Peak_158097	CRD_1170	Promoter
chr4	56689103	56690387	Peak_158098	CRD_1170	Distal_Intergenic
chr4	56692650	56692870	Peak_158099	CRD_1170	Distal_Intergenic
chr4	56703779	56705118	Peak_158100	CRD_1170	Distal_Intergenic
chr4	56723327	56723615	Peak_158101	CRD_1170	Distal_Intergenic
chr4	56728542	56728862	Peak_158102	CRD_1170	Distal_Intergenic
chr4	56757861	56758492	Peak_158103	CRD_1170	Promoter
chr4	56768311	56768608	Peak_158104	CRD_1171	Distal_Intergenic
chr4	56768801	56769014	Peak_158105	CRD_1171	Distal_Intergenic
chr4	56781442	56782150	Peak_158106	CRD_1171	Distal_Intergenic
chr4	56799350	56800618	Peak_158107	CRD_1171	Distal_Intergenic
chr4	56836498	56837150	Peak_158108	CRD_1171	Distal_Intergenic
chr4	56847219	56847611	Peak_158109	CRD_1171	Distal_Intergenic
chr4	56871331	56872049	Peak_158110	CRD_1171	Distal_Intergenic
chr4	56907173	56908042	Peak_158111	CRD_1171	Promoter
chr4	56908146	56908419	Peak_158112	CRD_1171	Promoter
chr4	56908860	56909906	Peak_158113	CRD_1171	Promoter
chr4	56953689	56954444	Peak_158114	CRD_1171	Intron
chr4	56955181	56955380	Peak_158115	CRD_1171	Intron
chr4	56957896	56958555	Peak_158116	CRD_1171	Promoter
chr4	56977285	56979364	Peak_158117	CRD_1171	Promoter
chr4	56994903	56996147	Peak_158118	CRD_1171	Exon
chr4	57037510	57038543	Peak_158119	CRD_1171	Intron
chr4	57043091	57043513	Peak_158120	CRD_1171	Intron
chr4	57043740	57044120	Peak_158121	CRD_1171	Intron
chr4	57051123	57051453	Peak_158122	CRD_1171	Intron
chr4	57055422	57056615	Peak_158123	CRD_1171	Intron
chr4	57061538	57061742	Peak_158124	CRD_1171	Intron
chr4	57063500	57063736	Peak_158125	CRD_1171	Promoter
chr4	57070650	57070995	Peak_158126	CRD_1171	Promoter
chr4	57091673	57092285	Peak_158130	CRD_1172	Intron
chr4	57098272	57098560	Peak_158131	CRD_1172	Intron
chr4	57098605	57098870	Peak_158132	CRD_1172	Intron
chr4	57102055	57102550	Peak_158133	CRD_1172	Intron
chr4	57110474	57111617	Peak_158136	CRD_1172	Promoter
chr4	57112513	57112771	Peak_158137	CRD_1172	Promoter
chr4	57113919	57114273	Peak_158138	CRD_1172	Intron
chr4	57118930	57119950	Peak_158139	CRD_1172	Intron
chr4	57131938	57132645	Peak_158140	CRD_1172	Intron
chr4	57157201	57157955	Peak_158141	CRD_1172	Promoter
chr4	57158097	57158573	Peak_158142	CRD_1172	Intron
chr4	57158773	57159021	Peak_158143	CRD_1172	Intron
chr4	57163526	57164556	Peak_158144	CRD_1172	Intron
chr4	57168276	57168561	Peak_158145	CRD_1172	Intron
chr4	57102855	57103388	Peak_158134	CRD_1172	Intron
chr4	57104966	57105231	Peak_158135	CRD_1172	Intron
chr4	57168626	57169509	Peak_158146	CRD_1172	Intron
chr4	57175882	57176185	Peak_158147	CRD_1172	Promoter
chr4	57181819	57182902	Peak_158148	CRD_1172	Promoter
chr4	57190922	57191185	Peak_158149	CRD_1172	Intron
chr4	57193267	57193886	Peak_158150	CRD_1172	Intron
chr4	57200761	57201261	Peak_158151	CRD_1172	Exon
chr4	57212903	57213108	Peak_158152	CRD_1172	Distal_Intergenic
chr4	57214667	57214879	Peak_158153	CRD_1172	Distal_Intergenic
chr4	57214996	57215321	Peak_158154	CRD_1172	Distal_Intergenic
chr4	57222697	57222913	Peak_158155	CRD_1172	Distal_Intergenic
chr4	57222967	57223415	Peak_158156	CRD_1172	Distal_Intergenic
chr4	57226343	57226594	Peak_158157	CRD_1172	Distal_Intergenic
chr4	57233345	57234932	Peak_158158	CRD_1172	Distal_Intergenic
chr4	57242891	57243717	Peak_158159	CRD_1172	Distal_Intergenic
chr4	57259050	57259867	Peak_158160	CRD_1172	Distal_Intergenic
chr4	57265618	57266218	Peak_158161	CRD_1172	Distal_Intergenic
chr4	57266335	57266705	Peak_158162	CRD_1172	Distal_Intergenic
chr4	57279994	57280818	Peak_158163	CRD_1172	Distal_Intergenic
chr4	57284392	57284890	Peak_158164	CRD_1172	Distal_Intergenic
chr4	57303064	57304099	Peak_158165	CRD_1172	Distal_Intergenic
chr4	57323673	57323965	Peak_158166	CRD_1172	Distal_Intergenic
chr4	57332077	57332284	Peak_158167	CRD_1172	Distal_Intergenic
chr4	57340810	57341068	Peak_158168	CRD_1172	Distal_Intergenic
chr4	57341528	57341888	Peak_158169	CRD_1172	Distal_Intergenic
chr4	57342268	57342628	Peak_158170	CRD_1172	Distal_Intergenic
chr4	57357853	57358158	Peak_158171	CRD_1172	Distal_Intergenic
chr4	57382093	57382399	Peak_158172	CRD_1172	Distal_Intergenic
chr4	57382648	57383198	Peak_158173	CRD_1172	Distal_Intergenic
chr4	57409866	57411000	Peak_158174	CRD_1172	Distal_Intergenic
chr4	57424015	57424830	Peak_158175	CRD_1172	Promoter
chr4	57426616	57427175	Peak_158176	CRD_1172	Promoter
chr4	57432334	57432757	Peak_158177	CRD_1172	Intron
chr4	57433720	57433998	Peak_158178	CRD_1172	Intron
chr4	57442637	57443277	Peak_158179	CRD_1172	Intron
chr4	57445494	57445952	Peak_158180	CRD_1172	Intron
chr4	57456862	57457061	Peak_158181	CRD_1172	Intron
chr4	57462230	57462473	Peak_158182	CRD_1172	Intron
chr4	57463129	57463544	Peak_158183	CRD_1172	Intron
chr4	57475204	57475584	Peak_158184	CRD_1172	Distal_Intergenic
chr4	57482108	57482714	Peak_158185	CRD_1172	Distal_Intergenic
chr4	57490487	57490938	Peak_158186	CRD_1172	Promoter
chr4	57496730	57497086	Peak_158187	CRD_1172	Distal_Intergenic
chr4	57497136	57497591	Peak_158188	CRD_1172	Distal_Intergenic
chr4	57504841	57505190	Peak_158189	CRD_1172	Distal_Intergenic
chr4	57513045	57513296	Peak_158190	CRD_1172	Distal_Intergenic
chr4	57522275	57522510	Peak_158191	CRD_1172	Distal_Intergenic
chr4	57522577	57522930	Peak_158192	CRD_1172	Distal_Intergenic
chr4	57526105	57526571	Peak_158193	CRD_1172	Distal_Intergenic
chr4	57539622	57539888	Peak_158194	CRD_1172	Distal_Intergenic
chr4	57540111	57540350	Peak_158195	CRD_1172	Distal_Intergenic
chr4	57541578	57541788	Peak_158196	CRD_1172	Distal_Intergenic
chr4	57551558	57552071	Peak_158197	CRD_1172	Distal_Intergenic
chr4	57553346	57554559	Peak_158198	CRD_1172	Distal_Intergenic
chr4	57554617	57554960	Peak_158199	CRD_1172	Distal_Intergenic
chr4	57572282	57572533	Peak_158200	CRD_1172	Distal_Intergenic
chr4	57574917	57575192	Peak_158201	CRD_1172	Distal_Intergenic
chr4	57591170	57591438	Peak_158202	CRD_1172	Distal_Intergenic
chr4	57603986	57604511	Peak_158203	CRD_1172	Promoter
chr4	57616744	57616982	Peak_158204	CRD_1172	Intron
chr4	57617224	57618028	Peak_158205	CRD_1172	Intron
chr4	57618330	57618672	Peak_158206	CRD_1172	Intron
chr4	57635434	57635634	Peak_158207	CRD_1172	Intron
chr4	57637788	57638036	Peak_158208	CRD_1172	Intron
chr4	57641447	57642008	Peak_158209	CRD_1172	Intron
chr4	57647350	57647605	Peak_158210	CRD_1172	Intron
chr4	57647810	57648590	Peak_158211	CRD_1172	Intron
chr4	57651728	57652002	Peak_158212	CRD_1172	Intron
chr4	57660061	57660533	Peak_158213	CRD_1172	Promoter
chr4	57660615	57661101	Peak_158214	CRD_1172	Promoter
chr4	57661520	57662120	Peak_158215	CRD_1172	Promoter
chr4	57665747	57666244	Peak_158216	CRD_1172	Distal_Intergenic
chr4	57685761	57686011	Peak_158217	CRD_1172	Distal_Intergenic
chr4	57697905	57698593	Peak_158218	CRD_1172	Distal_Intergenic
chr4	57698732	57698938	Peak_158219	CRD_1172	Distal_Intergenic
chr4	57708640	57709128	Peak_158220	CRD_1172	Distal_Intergenic
chr4	57712396	57712842	Peak_158221	CRD_1172	Distal_Intergenic
chr4	57719154	57719577	Peak_158222	CRD_1172	Promoter
chr4	57724797	57725405	Peak_158223	CRD_1172	Distal_Intergenic
chr4	57732937	57733171	Peak_158224	CRD_1172	Distal_Intergenic
chr4	57748650	57748861	Peak_158225	CRD_1172	Distal_Intergenic
chr4	57748915	57749123	Peak_158226	CRD_1172	Distal_Intergenic
chr4	57751745	57751973	Peak_158227	CRD_1172	Distal_Intergenic
chr4	57752033	57752232	Peak_158228	CRD_1172	Distal_Intergenic
chr4	57762425	57762626	Peak_158229	CRD_1172	Distal_Intergenic
chr4	57762695	57763416	Peak_158230	CRD_1172	Distal_Intergenic
chr4	57764613	57765478	Peak_158231	CRD_1172	Distal_Intergenic
chr4	57871670	57872110	Peak_158250	CRD_1173	Distal_Intergenic
chr4	57879522	57879730	Peak_158251	CRD_1173	Distal_Intergenic
chr4	57889201	57889547	Peak_158252	CRD_1173	Distal_Intergenic
chr4	57892540	57893281	Peak_158253	CRD_1173	Distal_Intergenic
chr4	57893421	57893631	Peak_158254	CRD_1173	Distal_Intergenic
chr4	57901330	57901538	Peak_158255	CRD_1173	Distal_Intergenic
chr4	58302927	58303185	Peak_158323	CRD_1174	Distal_Intergenic
chr4	58311882	58312282	Peak_158324	CRD_1174	Distal_Intergenic
chr4	58313958	58314162	Peak_158325	CRD_1174	Distal_Intergenic
chr4	58314230	58314492	Peak_158326	CRD_1174	Distal_Intergenic
chr4	58322587	58322836	Peak_158327	CRD_1174	Distal_Intergenic
chr4	58831238	58831531	Peak_158402	CRD_1175	Intron
chr4	58834982	58835256	Peak_158403	CRD_1175	Intron
chr4	58845108	58845484	Peak_158404	CRD_1175	Intron
chr4	58862472	58862734	Peak_158405	CRD_1175	Intron
chr4	59288273	59288526	Peak_158480	CRD_1176	Distal_Intergenic
chr4	59292955	59293209	Peak_158481	CRD_1176	Distal_Intergenic
chr4	59294010	59294500	Peak_158482	CRD_1176	Distal_Intergenic
chr4	59300019	59300347	Peak_158483	CRD_1176	Distal_Intergenic
chr4	59300415	59300614	Peak_158484	CRD_1176	Distal_Intergenic
chr4	59311087	59311470	Peak_158487	CRD_1177	Distal_Intergenic
chr4	59312844	59313477	Peak_158488	CRD_1177	Distal_Intergenic
chr4	59321991	59322401	Peak_158489	CRD_1177	Distal_Intergenic
chr4	59322458	59322709	Peak_158490	CRD_1177	Distal_Intergenic
chr4	59327337	59327725	Peak_158491	CRD_1177	Distal_Intergenic
chr4	59329924	59330150	Peak_158492	CRD_1177	Distal_Intergenic
chr4	59339282	59340237	Peak_158493	CRD_1177	Distal_Intergenic
chr4	59345671	59345940	Peak_158494	CRD_1177	Distal_Intergenic
chr4	59346901	59347413	Peak_158495	CRD_1177	Distal_Intergenic
chr4	59352917	59353207	Peak_158496	CRD_1177	Distal_Intergenic
chr4	59365578	59365869	Peak_158497	CRD_1177	Distal_Intergenic
chr4	59366376	59366767	Peak_158498	CRD_1177	Distal_Intergenic
chr4	59373804	59374433	Peak_158499	CRD_1178	Distal_Intergenic
chr4	59380498	59380708	Peak_158500	CRD_1178	Distal_Intergenic
chr4	59387811	59388190	Peak_158501	CRD_1178	Distal_Intergenic
chr4	59391927	59392195	Peak_158502	CRD_1178	Distal_Intergenic
chr4	59480966	59481165	Peak_158513	CRD_1179	Distal_Intergenic
chr4	59490137	59490362	Peak_158514	CRD_1179	Distal_Intergenic
chr4	59504846	59505088	Peak_158515	CRD_1179	Distal_Intergenic
chr4	59512943	59513463	Peak_158516	CRD_1179	Distal_Intergenic
chr4	59514355	59514565	Peak_158517	CRD_1179	Distal_Intergenic
chr4	59706272	59706774	Peak_158564	CRD_1180	Distal_Intergenic
chr4	59716007	59716340	Peak_158565	CRD_1180	Distal_Intergenic
chr4	59725571	59725770	Peak_158566	CRD_1180	Distal_Intergenic
chr4	59727142	59727623	Peak_158567	CRD_1180	Distal_Intergenic
chr4	59749500	59749717	Peak_158568	CRD_1181	Distal_Intergenic
chr4	59763646	59763973	Peak_158569	CRD_1181	Distal_Intergenic
chr4	59767330	59767660	Peak_158570	CRD_1181	Exon
chr4	59773785	59773989	Peak_158571	CRD_1181	Intron
chr4	59788211	59788496	Peak_158572	CRD_1181	Intron
chr4	59796780	59797025	Peak_158573	CRD_1181	Distal_Intergenic
chr4	59818284	59819403	Peak_158574	CRD_1181	Distal_Intergenic
chr4	59821908	59822159	Peak_158575	CRD_1181	Distal_Intergenic
chr4	59827530	59827856	Peak_158576	CRD_1181	Distal_Intergenic
chr4	59841527	59841950	Peak_158577	CRD_1181	Distal_Intergenic
chr4	59842971	59843170	Peak_158578	CRD_1181	Distal_Intergenic
chr4	59849469	59849880	Peak_158579	CRD_1181	Distal_Intergenic
chr4	59854002	59854498	Peak_158580	CRD_1181	Distal_Intergenic
chr4	59859442	59859655	Peak_158581	CRD_1181	Distal_Intergenic
chr4	59869114	59869485	Peak_158582	CRD_1181	Distal_Intergenic
chr4	59869561	59870703	Peak_158583	CRD_1181	Distal_Intergenic
chr4	59875614	59875947	Peak_158584	CRD_1181	Distal_Intergenic
chr4	59887480	59887849	Peak_158585	CRD_1181	Distal_Intergenic
chr4	59889497	59889696	Peak_158586	CRD_1181	Distal_Intergenic
chr4	60088715	60089361	Peak_158617	CRD_1182	Distal_Intergenic
chr4	60089501	60089998	Peak_158618	CRD_1182	Distal_Intergenic
chr4	60091080	60091293	Peak_158619	CRD_1182	Distal_Intergenic
chr4	60100651	60100995	Peak_158620	CRD_1182	Distal_Intergenic
chr4	60109435	60109768	Peak_158621	CRD_1182	Distal_Intergenic
chr4	60109896	60110244	Peak_158622	CRD_1182	Distal_Intergenic
chr4	60924425	60924688	Peak_158767	CRD_1183	Promoter
chr4	60949025	60949519	Peak_158768	CRD_1183	Distal_Intergenic
chr4	60959757	60960023	Peak_158769	CRD_1183	Distal_Intergenic
chr4	60960438	60960907	Peak_158770	CRD_1183	Distal_Intergenic
chr4	60969567	60970010	Peak_158771	CRD_1183	Distal_Intergenic
chr4	60970089	60970497	Peak_158772	CRD_1183	Distal_Intergenic
chr4	61199898	61200387	Peak_158793	CRD_1184	Promoter
chr4	61201014	61202332	Peak_158794	CRD_1184	Promoter
chr4	61202388	61202588	Peak_158795	CRD_1184	Promoter
chr4	61202642	61203609	Peak_158796	CRD_1184	Promoter
chr4	61210067	61210927	Peak_158797	CRD_1184	Promoter
chr4	61217153	61217485	Peak_158798	CRD_1184	Intron
chr4	61223436	61223705	Peak_158799	CRD_1185	Intron
chr4	61224542	61225052	Peak_158800	CRD_1185	Intron
chr4	61230635	61230838	Peak_158801	CRD_1185	Intron
chr4	61236946	61237145	Peak_158802	CRD_1185	Intron
chr4	61237290	61237601	Peak_158803	CRD_1185	Intron
chr4	61237822	61238285	Peak_158804	CRD_1185	Intron
chr4	61244552	61244808	Peak_158805	CRD_1185	Intron
chr4	61244878	61246393	Peak_158806	CRD_1185	Intron
chr4	61254491	61254727	Peak_158807	CRD_1185	Intron
chr4	61255698	61255906	Peak_158808	CRD_1185	Intron
chr4	61260301	61261034	Peak_158809	CRD_1185	Intron
chr4	61261308	61262276	Peak_158810	CRD_1185	Intron
chr4	61262450	61262653	Peak_158811	CRD_1185	Intron
chr4	61267351	61267828	Peak_158812	CRD_1185	Intron
chr4	61272499	61272699	Peak_158813	CRD_1185	Intron
chr4	61272838	61273119	Peak_158814	CRD_1185	Intron
chr4	61273167	61273530	Peak_158815	CRD_1185	Intron
chr4	61275456	61276057	Peak_158816	CRD_1185	Intron
chr4	61285359	61285852	Peak_158817	CRD_1185	Intron
chr4	61293900	61294354	Peak_158818	CRD_1185	Intron
chr4	61298416	61298699	Peak_158819	CRD_1185	Intron
chr4	61575460	61575708	Peak_158860	CRD_1186	Intron
chr4	61586263	61586669	Peak_158861	CRD_1186	Promoter
chr4	61588510	61588825	Peak_158862	CRD_1186	Promoter
chr4	61604758	61605056	Peak_158863	CRD_1186	Intron
chr4	61729698	61729934	Peak_158879	CRD_1187	Intron
chr4	61740844	61742174	Peak_158880	CRD_1187	Intron
chr4	61763419	61763785	Peak_158881	CRD_1187	Intron
chr4	61780529	61780916	Peak_158882	CRD_1187	Intron
chr4	61787287	61787539	Peak_158883	CRD_1187	Intron
chr4	62152131	62152386	Peak_158934	CRD_1188	Intron
chr4	62159368	62159567	Peak_158935	CRD_1188	Intron
chr4	62168362	62168586	Peak_158936	CRD_1188	Promoter
chr4	62177544	62177789	Peak_158937	CRD_1188	Distal_Intergenic
chr4	62183008	62183328	Peak_158938	CRD_1188	Distal_Intergenic
chr4	62199370	62199732	Peak_158939	CRD_1188	Distal_Intergenic
chr4	62211555	62211789	Peak_158940	CRD_1188	Distal_Intergenic
chr4	62212883	62213486	Peak_158941	CRD_1188	Distal_Intergenic
chr4	62218101	62218373	Peak_158942	CRD_1188	Distal_Intergenic
chr4	62232812	62233078	Peak_158943	CRD_1188	Distal_Intergenic
chr4	62242634	62243058	Peak_158944	CRD_1188	Distal_Intergenic
chr4	62243979	62244179	Peak_158945	CRD_1188	Distal_Intergenic
chr4	62256300	62256499	Peak_158946	CRD_1188	Distal_Intergenic
chr4	62271771	62271970	Peak_158947	CRD_1188	Distal_Intergenic
chr4	62287625	62287825	Peak_158948	CRD_1188	Distal_Intergenic
chr4	62306003	62306267	Peak_158949	CRD_1188	Distal_Intergenic
chr4	62324164	62324671	Peak_158950	CRD_1188	Distal_Intergenic
chr4	62342322	62342697	Peak_158951	CRD_1188	Distal_Intergenic
chr4	62343614	62343900	Peak_158952	CRD_1188	Distal_Intergenic
chr4	62350270	62350597	Peak_158953	CRD_1188	Distal_Intergenic
chr4	62350933	62351217	Peak_158954	CRD_1188	Distal_Intergenic
chr4	62351928	62352127	Peak_158955	CRD_1188	Distal_Intergenic
chr4	62358160	62358635	Peak_158956	CRD_1188	Distal_Intergenic
chr4	62359388	62359662	Peak_158957	CRD_1188	Distal_Intergenic
chr4	62366931	62367673	Peak_158958	CRD_1188	Distal_Intergenic
chr4	62376000	62376242	Peak_158959	CRD_1188	Distal_Intergenic
chr4	62376445	62376983	Peak_158960	CRD_1188	Distal_Intergenic
chr4	62382708	62383012	Peak_158961	CRD_1188	Distal_Intergenic
chr4	62383135	62383385	Peak_158962	CRD_1188	Distal_Intergenic
chr4	62394008	62394465	Peak_158963	CRD_1188	Distal_Intergenic
chr4	62394537	62395544	Peak_158964	CRD_1188	Distal_Intergenic
chr4	62412184	62412389	Peak_158968	CRD_1189	Distal_Intergenic
chr4	62425799	62426046	Peak_158969	CRD_1189	Distal_Intergenic
chr4	62428965	62429554	Peak_158970	CRD_1189	Distal_Intergenic
chr4	62440560	62440916	Peak_158971	CRD_1189	Distal_Intergenic
chr4	62445050	62445249	Peak_158972	CRD_1189	Distal_Intergenic
chr4	62449513	62449823	Peak_158973	CRD_1189	Distal_Intergenic
chr4	62452419	62452858	Peak_158974	CRD_1189	Distal_Intergenic
chr4	62458046	62458250	Peak_158975	CRD_1189	Distal_Intergenic
chr4	62489093	62489369	Peak_158976	CRD_1189	Promoter
chr4	62489462	62489775	Peak_158977	CRD_1189	Promoter
chr4	62495898	62496145	Peak_158978	CRD_1189	Distal_Intergenic
chr4	62500363	62500569	Peak_158979	CRD_1189	Distal_Intergenic
chr4	62502555	62503157	Peak_158980	CRD_1189	Distal_Intergenic
chr4	62511799	62512151	Peak_158981	CRD_1189	Promoter
chr4	62513342	62513687	Peak_158982	CRD_1189	Promoter
chr4	62520533	62521036	Peak_158983	CRD_1189	Distal_Intergenic
chr4	62528285	62528485	Peak_158984	CRD_1189	Distal_Intergenic
chr4	63104124	63104803	Peak_159081	CRD_1190	Distal_Intergenic
chr4	63104866	63105470	Peak_159082	CRD_1190	Distal_Intergenic
chr4	63112549	63112750	Peak_159083	CRD_1190	Distal_Intergenic
chr4	63113597	63113796	Peak_159084	CRD_1190	Distal_Intergenic
chr4	63120145	63120353	Peak_159085	CRD_1190	Distal_Intergenic
chr4	63122081	63122316	Peak_159086	CRD_1191	Distal_Intergenic
chr4	63130211	63130410	Peak_159087	CRD_1191	Promoter
chr4	63133218	63133662	Peak_159088	CRD_1191	Intron
chr4	63136380	63136623	Peak_159089	CRD_1191	Intron
chr4	63142482	63142682	Peak_159090	CRD_1191	Intron
chr4	63143657	63143860	Peak_159091	CRD_1191	Exon
chr4	63144894	63145133	Peak_159092	CRD_1192	Distal_Intergenic
chr4	63148815	63149080	Peak_159093	CRD_1192	Distal_Intergenic
chr4	63150596	63150843	Peak_159094	CRD_1192	Distal_Intergenic
chr4	63151208	63151407	Peak_159095	CRD_1192	Distal_Intergenic
chr4	63270024	63270462	Peak_159134	CRD_1193	Distal_Intergenic
chr4	63273656	63273869	Peak_159135	CRD_1193	Distal_Intergenic
chr4	63281270	63281621	Peak_159136	CRD_1193	Distal_Intergenic
chr4	63281893	63282135	Peak_159137	CRD_1193	Distal_Intergenic
chr4	63285330	63285760	Peak_159138	CRD_1193	Distal_Intergenic
chr4	63294017	63294333	Peak_159139	CRD_1194	Distal_Intergenic
chr4	63296713	63297080	Peak_159140	CRD_1194	Distal_Intergenic
chr4	63297312	63297577	Peak_159141	CRD_1194	Distal_Intergenic
chr4	63297923	63298222	Peak_159142	CRD_1194	Distal_Intergenic
chr4	63302699	63303157	Peak_159143	CRD_1194	Distal_Intergenic
chr4	63304425	63304689	Peak_159144	CRD_1194	Distal_Intergenic
chr4	63304947	63305159	Peak_159145	CRD_1194	Distal_Intergenic
chr4	63313373	63313576	Peak_159146	CRD_1194	Distal_Intergenic
chr4	63341631	63341830	Peak_159147	CRD_1194	Distal_Intergenic
chr4	63350833	63351161	Peak_159148	CRD_1194	Promoter
chr4	63351747	63352617	Peak_159149	CRD_1194	Promoter
chr4	63357618	63357855	Peak_159150	CRD_1194	Distal_Intergenic
chr4	63365444	63365885	Peak_159151	CRD_1194	Distal_Intergenic
chr4	63366013	63366214	Peak_159152	CRD_1194	Distal_Intergenic
chr4	63370981	63371384	Peak_159153	CRD_1194	Distal_Intergenic
chr4	63375906	63376124	Peak_159154	CRD_1194	Distal_Intergenic
chr4	63385476	63385854	Peak_159155	CRD_1194	Distal_Intergenic
chr4	63386570	63386829	Peak_159156	CRD_1194	Distal_Intergenic
chr4	63391838	63392119	Peak_159157	CRD_1194	Distal_Intergenic
chr4	63402357	63402595	Peak_159158	CRD_1194	Distal_Intergenic
chr4	63403139	63403561	Peak_159159	CRD_1194	Distal_Intergenic
chr4	63415175	63415481	Peak_159160	CRD_1194	Distal_Intergenic
chr4	63415852	63416074	Peak_159161	CRD_1194	Distal_Intergenic
chr4	63416141	63416586	Peak_159162	CRD_1194	Distal_Intergenic
chr4	63421062	63421262	Peak_159163	CRD_1194	Distal_Intergenic
chr4	63421444	63421863	Peak_159164	CRD_1194	Distal_Intergenic
chr4	63421977	63422441	Peak_159165	CRD_1194	Distal_Intergenic
chr4	63424676	63424954	Peak_159166	CRD_1194	Distal_Intergenic
chr4	63427749	63428109	Peak_159167	CRD_1194	Distal_Intergenic
chr4	63462572	63462771	Peak_159168	CRD_1194	Distal_Intergenic
chr4	63463298	63463548	Peak_159169	CRD_1194	Distal_Intergenic
chr4	63468985	63469586	Peak_159170	CRD_1194	Intron
chr4	63475235	63475724	Peak_159171	CRD_1194	Intron
chr4	63475936	63476139	Peak_159172	CRD_1194	Intron
chr4	63484116	63484329	Peak_159173	CRD_1194	Intron
chr4	63484406	63484667	Peak_159174	CRD_1194	Intron
chr4	63497548	63497835	Peak_159175	CRD_1194	Distal_Intergenic
chr4	63500548	63500815	Peak_159176	CRD_1194	Distal_Intergenic
chr4	63504646	63504953	Peak_159177	CRD_1194	Distal_Intergenic
chr4	63512091	63512674	Peak_159178	CRD_1194	Distal_Intergenic
chr4	63516043	63516254	Peak_159179	CRD_1194	Distal_Intergenic
chr4	63524728	63525049	Peak_159180	CRD_1194	Distal_Intergenic
chr4	63530018	63530419	Peak_159181	CRD_1194	Distal_Intergenic
chr4	63530482	63530828	Peak_159182	CRD_1194	Distal_Intergenic
chr4	63540532	63540743	Peak_159183	CRD_1194	Distal_Intergenic
chr4	63544944	63545143	Peak_159184	CRD_1194	Distal_Intergenic
chr4	63546254	63546577	Peak_159185	CRD_1194	Distal_Intergenic
chr4	63551351	63551562	Peak_159186	CRD_1194	Distal_Intergenic
chr4	63560042	63560457	Peak_159187	CRD_1194	Distal_Intergenic
chr4	63560837	63561082	Peak_159188	CRD_1194	Distal_Intergenic
chr4	63562358	63562871	Peak_159189	CRD_1194	Distal_Intergenic
chr4	63567384	63567736	Peak_159190	CRD_1194	Distal_Intergenic
chr4	63588214	63588591	Peak_159191	CRD_1194	Distal_Intergenic
chr4	63589077	63589516	Peak_159192	CRD_1194	Distal_Intergenic
chr4	63596219	63596519	Peak_159193	CRD_1194	Distal_Intergenic
chr4	63596866	63597215	Peak_159194	CRD_1194	Distal_Intergenic
chr4	63597988	63598202	Peak_159195	CRD_1194	Distal_Intergenic
chr4	63598897	63599104	Peak_159196	CRD_1194	Distal_Intergenic
chr4	63610182	63610521	Peak_159197	CRD_1194	Distal_Intergenic
chr4	63616207	63616410	Peak_159198	CRD_1194	Distal_Intergenic
chr4	63619103	63619484	Peak_159199	CRD_1194	Distal_Intergenic
chr4	63629315	63629515	Peak_159200	CRD_1194	Distal_Intergenic
chr4	63642364	63642771	Peak_159201	CRD_1194	Distal_Intergenic
chr4	63661906	63662198	Peak_159202	CRD_1194	Distal_Intergenic
chr4	63670932	63671197	Peak_159203	CRD_1194	Distal_Intergenic
chr4	63677773	63678016	Peak_159204	CRD_1194	Distal_Intergenic
chr4	63680502	63680704	Peak_159205	CRD_1194	Distal_Intergenic
chr4	63692530	63692785	Peak_159206	CRD_1194	Distal_Intergenic
chr4	63695786	63696093	Peak_159207	CRD_1194	Distal_Intergenic
chr4	63699315	63699703	Peak_159208	CRD_1194	Distal_Intergenic
chr4	63699782	63699981	Peak_159209	CRD_1194	Distal_Intergenic
chr4	63709101	63709504	Peak_159210	CRD_1194	Distal_Intergenic
chr4	63717333	63717713	Peak_159211	CRD_1194	Distal_Intergenic
chr4	63724387	63724702	Peak_159212	CRD_1194	Distal_Intergenic
chr4	63733160	63733405	Peak_159213	CRD_1194	Distal_Intergenic
chr4	63733908	63734336	Peak_159214	CRD_1194	Distal_Intergenic
chr4	63734404	63734612	Peak_159215	CRD_1194	Distal_Intergenic
chr4	63736457	63736656	Peak_159216	CRD_1194	Distal_Intergenic
chr4	63736885	63737149	Peak_159217	CRD_1194	Distal_Intergenic
chr4	63741774	63742147	Peak_159218	CRD_1194	Distal_Intergenic
chr4	63748043	63748253	Peak_159219	CRD_1194	Distal_Intergenic
chr4	63752274	63752474	Peak_159220	CRD_1194	Distal_Intergenic
chr4	63754480	63754680	Peak_159221	CRD_1194	Distal_Intergenic
chr4	63757609	63757971	Peak_159222	CRD_1194	Distal_Intergenic
chr4	63763460	63763659	Peak_159223	CRD_1194	Distal_Intergenic
chr4	63779214	63780061	Peak_159224	CRD_1194	Distal_Intergenic
chr4	63781837	63782138	Peak_159225	CRD_1194	Distal_Intergenic
chr4	63786692	63786904	Peak_159226	CRD_1194	Distal_Intergenic
chr4	63789204	63789440	Peak_159227	CRD_1194	Distal_Intergenic
chr4	63791207	63791420	Peak_159228	CRD_1194	Distal_Intergenic
chr4	63807701	63808279	Peak_159229	CRD_1194	Distal_Intergenic
chr4	63808628	63808836	Peak_159230	CRD_1194	Distal_Intergenic
chr4	63822845	63823236	Peak_159231	CRD_1194	Distal_Intergenic
chr4	64219247	64219567	Peak_159312	CRD_1195	Distal_Intergenic
chr4	64222158	64222817	Peak_159313	CRD_1195	Distal_Intergenic
chr4	64225538	64225737	Peak_159314	CRD_1195	Distal_Intergenic
chr4	64235854	64236098	Peak_159315	CRD_1195	Distal_Intergenic
chr4	64242131	64242444	Peak_159316	CRD_1195	Distal_Intergenic
chr4	64332700	64333065	Peak_159333	CRD_1196	Intron
chr4	64335070	64335402	Peak_159334	CRD_1196	Intron
chr4	64341723	64342009	Peak_159335	CRD_1196	Intron
chr4	64349770	64350070	Peak_159336	CRD_1196	Intron
chr4	64660218	64660560	Peak_159389	CRD_1197	Distal_Intergenic
chr4	64660843	64661283	Peak_159390	CRD_1197	Distal_Intergenic
chr4	64661461	64661851	Peak_159391	CRD_1197	Distal_Intergenic
chr4	64662500	64663193	Peak_159392	CRD_1197	Distal_Intergenic
chr4	64600488	64600743	Peak_159377	CRD_1197	Distal_Intergenic
chr4	64601685	64601884	Peak_159378	CRD_1197	Distal_Intergenic
chr4	64617833	64618301	Peak_159379	CRD_1197	Distal_Intergenic
chr4	64621269	64621476	Peak_159380	CRD_1197	Distal_Intergenic
chr4	64627354	64627726	Peak_159381	CRD_1197	Distal_Intergenic
chr4	64630403	64630840	Peak_159382	CRD_1197	Distal_Intergenic
chr4	64637364	64638245	Peak_159383	CRD_1197	Distal_Intergenic
chr4	64638315	64638936	Peak_159384	CRD_1197	Distal_Intergenic
chr4	64643563	64643943	Peak_159385	CRD_1197	Distal_Intergenic
chr4	64650302	64650510	Peak_159386	CRD_1197	Distal_Intergenic
chr4	64652097	64652331	Peak_159387	CRD_1197	Distal_Intergenic
chr4	64654806	64655129	Peak_159388	CRD_1197	Distal_Intergenic
chr4	64669813	64670166	Peak_159393	CRD_1197	Distal_Intergenic
chr4	64670740	64670967	Peak_159394	CRD_1197	Distal_Intergenic
chr4	64673714	64674087	Peak_159395	CRD_1197	Distal_Intergenic
chr4	64674154	64674373	Peak_159396	CRD_1197	Distal_Intergenic
chr4	64681023	64681562	Peak_159397	CRD_1197	Distal_Intergenic
chr4	64682116	64682719	Peak_159398	CRD_1197	Distal_Intergenic
chr4	64690433	64690803	Peak_159399	CRD_1197	Distal_Intergenic
chr4	64691054	64692515	Peak_159400	CRD_1197	Distal_Intergenic
chr4	64700518	64701142	Peak_159401	CRD_1197	Distal_Intergenic
chr4	64707094	64707420	Peak_159402	CRD_1197	Distal_Intergenic
chr4	64713121	64713530	Peak_159403	CRD_1197	Distal_Intergenic
chr4	64717870	64718986	Peak_159404	CRD_1197	Distal_Intergenic
chr4	64736020	64736637	Peak_159405	CRD_1197	Distal_Intergenic
chr4	64736841	64737230	Peak_159406	CRD_1197	Distal_Intergenic
chr4	64738414	64738691	Peak_159407	CRD_1197	Distal_Intergenic
chr4	65391465	65392076	Peak_159533	CRD_1198	Intron
chr4	65392279	65392654	Peak_159534	CRD_1198	Intron
chr4	65393125	65393415	Peak_159535	CRD_1198	Intron
chr4	65399232	65399508	Peak_159536	CRD_1198	Intron
chr4	65966021	65966287	Peak_159620	CRD_1199	Distal_Intergenic
chr4	65968890	65969122	Peak_159621	CRD_1199	Distal_Intergenic
chr4	65970555	65970786	Peak_159622	CRD_1199	Distal_Intergenic
chr4	65977676	65977908	Peak_159623	CRD_1199	Distal_Intergenic
chr4	65982325	65982546	Peak_159624	CRD_1199	Distal_Intergenic
chr4	66558297	66558896	Peak_159728	CRD_1200	Distal_Intergenic
chr4	66564075	66564605	Peak_159729	CRD_1200	Distal_Intergenic
chr4	66566311	66566513	Peak_159730	CRD_1200	Distal_Intergenic
chr4	66570643	66570869	Peak_159731	CRD_1200	Distal_Intergenic
chr4	66576755	66577134	Peak_159732	CRD_1200	Distal_Intergenic
chr4	67072213	67072637	Peak_159808	CRD_1201	Distal_Intergenic
chr4	67083419	67083882	Peak_159809	CRD_1201	Distal_Intergenic
chr4	67084426	67085845	Peak_159810	CRD_1201	Distal_Intergenic
chr4	67091877	67092243	Peak_159811	CRD_1201	Distal_Intergenic
chr4	67094080	67094428	Peak_159812	CRD_1201	Distal_Intergenic
chr4	67669722	67670082	Peak_159904	CRD_1202	Intron
chr4	67670278	67670486	Peak_159905	CRD_1202	Exon
chr4	67671288	67671496	Peak_159906	CRD_1202	Intron
chr4	67680719	67680928	Peak_159907	CRD_1202	Intron
chr4	67683136	67683460	Peak_159908	CRD_1202	Intron
chr4	67690186	67690853	Peak_159909	CRD_1202	Intron
chr4	67700078	67701855	Peak_159910	CRD_1202	Promoter
chr4	67701911	67702110	Peak_159911	CRD_1202	Promoter
chr4	67708765	67709126	Peak_159912	CRD_1202	Intron
chr4	67713172	67713464	Peak_159913	CRD_1202	Intron
chr4	67718557	67719137	Peak_159914	CRD_1202	Promoter
chr4	67725159	67725413	Peak_159915	CRD_1202	Promoter
chr4	67727516	67727799	Peak_159916	CRD_1202	Promoter
chr4	67745567	67746236	Peak_159917	CRD_1202	Promoter
chr4	67746707	67747400	Peak_159918	CRD_1202	Promoter
chr4	67750352	67751364	Peak_159919	CRD_1202	Promoter
chr4	67762046	67762490	Peak_159920	CRD_1202	Intron
chr4	67762614	67762870	Peak_159921	CRD_1202	Intron
chr4	67776657	67776989	Peak_159922	CRD_1202	Promoter
chr4	67779249	67779575	Peak_159923	CRD_1202	Intron
chr4	67783620	67783854	Peak_159924	CRD_1202	Intron
chr4	67798481	67799145	Peak_159925	CRD_1202	Intron
chr4	67808176	67808444	Peak_159926	CRD_1202	Intron
chr4	67820603	67820872	Peak_159927	CRD_1203	Intron
chr4	67821687	67821919	Peak_159928	CRD_1203	Exon
chr4	67825594	67825843	Peak_159929	CRD_1203	Exon
chr4	67836015	67836428	Peak_159930	CRD_1203	Promoter
chr4	67836493	67836692	Peak_159931	CRD_1203	Promoter
chr4	67854122	67854482	Peak_159932	CRD_1203	Exon
chr4	67863659	67863951	Peak_159933	CRD_1204	Intron
chr4	67871920	67872238	Peak_159934	CRD_1204	Intron
chr4	67882609	67882856	Peak_159935	CRD_1204	Promoter
chr4	67883035	67883283	Peak_159936	CRD_1204	Promoter
chr4	67883734	67883973	Peak_159937	CRD_1204	Promoter
chr4	67884616	67885584	Peak_159938	CRD_1204	Promoter
chr4	67891469	67891988	Peak_159939	CRD_1204	Intron
chr4	67893006	67893256	Peak_159940	CRD_1204	Intron
chr4	67910106	67910804	Peak_159941	CRD_1204	Exon
chr4	67911298	67911813	Peak_159942	CRD_1204	Exon
chr4	67918848	67919074	Peak_159943	CRD_1204	Exon
chr4	67919428	67919676	Peak_159944	CRD_1204	Intron
chr4	67922042	67922398	Peak_159945	CRD_1204	Intron
chr4	68169752	68170293	Peak_159988	CRD_1205	Distal_Intergenic
chr4	68175217	68176273	Peak_159989	CRD_1205	Distal_Intergenic
chr4	68176537	68176826	Peak_159990	CRD_1205	Distal_Intergenic
chr4	68176899	68177150	Peak_159991	CRD_1205	Distal_Intergenic
chr4	68180710	68180947	Peak_159992	CRD_1205	Promoter
chr4	68342012	68342488	Peak_160009	CRD_1206	Intron
chr4	68349214	68349671	Peak_160010	CRD_1206	Promoter
chr4	68349726	68350768	Peak_160011	CRD_1206	Promoter
chr4	68362206	68362506	Peak_160012	CRD_1206	Distal_Intergenic
chr4	68373205	68374037	Peak_160013	CRD_1206	Promoter
chr4	68375934	68376375	Peak_160014	CRD_1206	Promoter
chr4	68561437	68561640	Peak_160038	CRD_1207	Intron
chr4	68575300	68575508	Peak_160039	CRD_1207	Distal_Intergenic
chr4	68575797	68577081	Peak_160040	CRD_1207	Distal_Intergenic
chr4	68587644	68588028	Peak_160041	CRD_1207	Distal_Intergenic
chr4	68594074	68594273	Peak_160042	CRD_1207	Distal_Intergenic
chr4	68611084	68611288	Peak_160043	CRD_1207	Distal_Intergenic
chr4	68612579	68612778	Peak_160044	CRD_1207	Promoter
chr4	68613177	68613408	Peak_160045	CRD_1207	Promoter
chr4	68624327	68624584	Peak_160046	CRD_1207	Exon
chr4	68653471	68653704	Peak_160050	CRD_1208	Intron
chr4	68658725	68658975	Peak_160051	CRD_1208	Intron
chr4	68659447	68659790	Peak_160052	CRD_1208	Intron
chr4	68663842	68664208	Peak_160053	CRD_1208	Intron
chr4	68670034	68670753	Peak_160056	CRD_1209	Promoter
chr4	68676889	68677092	Peak_160057	CRD_1209	Distal_Intergenic
chr4	68684122	68684390	Peak_160058	CRD_1209	Distal_Intergenic
chr4	68686531	68686730	Peak_160059	CRD_1209	Distal_Intergenic
chr4	68686864	68687136	Peak_160060	CRD_1209	Distal_Intergenic
chr4	68695801	68696218	Peak_160061	CRD_1209	Distal_Intergenic
chr4	69169103	69169302	Peak_160148	CRD_1210	Distal_Intergenic
chr4	69169991	69170190	Peak_160149	CRD_1210	Distal_Intergenic
chr4	69170495	69171052	Peak_160150	CRD_1210	Distal_Intergenic
chr4	69178123	69178399	Peak_160151	CRD_1210	Distal_Intergenic
chr4	69260096	69260358	Peak_160171	CRD_1211	Distal_Intergenic
chr4	69260749	69261074	Peak_160172	CRD_1211	Distal_Intergenic
chr4	69264031	69264270	Peak_160173	CRD_1211	Distal_Intergenic
chr4	69264442	69264641	Peak_160174	CRD_1211	Distal_Intergenic
chr4	69264902	69265284	Peak_160175	CRD_1211	Distal_Intergenic
chr4	69265375	69265625	Peak_160176	CRD_1211	Distal_Intergenic
chr4	69269169	69269432	Peak_160177	CRD_1211	Distal_Intergenic
chr4	69269618	69269875	Peak_160178	CRD_1211	Distal_Intergenic
chr4	69277519	69277718	Peak_160180	CRD_1212	Promoter
chr4	69279825	69280024	Peak_160181	CRD_1212	Promoter
chr4	69284992	69285299	Peak_160182	CRD_1212	Intron
chr4	69285526	69286030	Peak_160183	CRD_1212	Intron
chr4	69291370	69291690	Peak_160184	CRD_1212	Intron
chr4	69292176	69292497	Peak_160185	CRD_1212	Intron
chr4	69292560	69292798	Peak_160186	CRD_1212	Intron
chr4	69298281	69298567	Peak_160187	CRD_1212	Distal_Intergenic
chr4	69305570	69305952	Peak_160188	CRD_1212	Promoter
chr4	69308249	69308514	Peak_160189	CRD_1212	Promoter
chr4	69310456	69310734	Peak_160190	CRD_1212	Distal_Intergenic
chr4	69317626	69318280	Peak_160191	CRD_1212	Distal_Intergenic
chr4	69326323	69326581	Peak_160192	CRD_1212	Distal_Intergenic
chr4	69333185	69333586	Peak_160193	CRD_1212	Distal_Intergenic
chr4	69347847	69348321	Peak_160194	CRD_1212	Promoter
chr4	69348492	69348713	Peak_160195	CRD_1212	Promoter
chr4	69353199	69353461	Peak_160196	CRD_1212	Intron
chr4	69359013	69359255	Peak_160197	CRD_1212	Distal_Intergenic
chr4	69361241	69361440	Peak_160198	CRD_1212	Distal_Intergenic
chr4	69364386	69364638	Peak_160199	CRD_1212	Distal_Intergenic
chr4	69393880	69394251	Peak_160210	CRD_1213	Intron
chr4	69394425	69394682	Peak_160211	CRD_1213	Intron
chr4	69397888	69398269	Peak_160212	CRD_1213	Intron
chr4	69400148	69400727	Peak_160213	CRD_1213	Intron
chr4	69367393	69367599	Peak_160200	CRD_1213	Distal_Intergenic
chr4	69368680	69368884	Peak_160201	CRD_1213	Distal_Intergenic
chr4	69369430	69369681	Peak_160202	CRD_1213	Distal_Intergenic
chr4	69372676	69372875	Peak_160203	CRD_1213	Distal_Intergenic
chr4	69378669	69378874	Peak_160204	CRD_1213	Distal_Intergenic
chr4	69382620	69382827	Peak_160205	CRD_1213	Distal_Intergenic
chr4	69386376	69386609	Peak_160206	CRD_1213	Promoter
chr4	69387943	69388142	Peak_160207	CRD_1213	Promoter
chr4	69388637	69389017	Peak_160208	CRD_1213	Promoter
chr4	69390269	69390473	Peak_160209	CRD_1213	Promoter
chr4	69407282	69407490	Peak_160214	CRD_1213	Promoter
chr4	69407697	69407912	Peak_160215	CRD_1213	Promoter
chr4	69408015	69408368	Peak_160216	CRD_1213	Promoter
chr4	69413267	69413700	Peak_160217	CRD_1213	Intron
chr4	69417316	69417654	Peak_160218	CRD_1213	Intron
chr4	69419255	69419934	Peak_160219	CRD_1213	Intron
chr4	69425479	69425855	Peak_160220	CRD_1213	Distal_Intergenic
chr4	69425984	69426582	Peak_160221	CRD_1213	Distal_Intergenic
chr4	69426977	69427283	Peak_160222	CRD_1213	Distal_Intergenic
chr4	69427390	69427599	Peak_160223	CRD_1213	Distal_Intergenic
chr4	69433636	69433976	Peak_160224	CRD_1213	Distal_Intergenic
chr4	69444021	69444303	Peak_160225	CRD_1213	Distal_Intergenic
chr4	69447701	69448079	Peak_160226	CRD_1213	Promoter
chr4	69451245	69451492	Peak_160227	CRD_1213	Promoter
chr4	69460026	69460306	Peak_160228	CRD_1213	Distal_Intergenic
chr4	69460396	69460673	Peak_160229	CRD_1213	Distal_Intergenic
chr4	69461593	69462181	Peak_160230	CRD_1213	Distal_Intergenic
chr4	69473095	69473490	Peak_160231	CRD_1213	Distal_Intergenic
chr4	69484525	69485128	Peak_160232	CRD_1213	Intron
chr4	69485185	69485445	Peak_160233	CRD_1213	Exon
chr4	69490460	69491241	Peak_160234	CRD_1213	Intron
chr4	69507944	69508510	Peak_160235	CRD_1213	Intron
chr4	69518157	69518400	Peak_160236	CRD_1213	Promoter
chr4	69526783	69526991	Peak_160237	CRD_1213	Promoter
chr4	69638610	69638877	Peak_160259	CRD_1214	Promoter
chr4	69638947	69639159	Peak_160260	CRD_1214	Promoter
chr4	69641977	69642298	Peak_160261	CRD_1214	Promoter
chr4	69642529	69643284	Peak_160262	CRD_1214	Promoter
chr4	69546277	69546581	Peak_160240	CRD_1214	Distal_Intergenic
chr4	69546993	69547460	Peak_160241	CRD_1214	Distal_Intergenic
chr4	69547542	69548071	Peak_160242	CRD_1214	Distal_Intergenic
chr4	69554854	69555351	Peak_160243	CRD_1214	Distal_Intergenic
chr4	69561779	69562394	Peak_160244	CRD_1214	Distal_Intergenic
chr4	69566847	69567103	Peak_160245	CRD_1214	Distal_Intergenic
chr4	69570252	69570576	Peak_160246	CRD_1214	Exon
chr4	69578080	69578279	Peak_160247	CRD_1214	Intron
chr4	69587573	69587864	Peak_160248	CRD_1214	Promoter
chr4	69593434	69593863	Peak_160249	CRD_1214	Intron
chr4	69609597	69610018	Peak_160250	CRD_1214	Intron
chr4	69611383	69611584	Peak_160251	CRD_1214	Intron
chr4	69611751	69611965	Peak_160252	CRD_1214	Intron
chr4	69615738	69615942	Peak_160253	CRD_1214	Intron
chr4	69616483	69616682	Peak_160254	CRD_1214	Intron
chr4	69617159	69617416	Peak_160255	CRD_1214	Intron
chr4	69625593	69625794	Peak_160256	CRD_1214	Intron
chr4	69626487	69626716	Peak_160257	CRD_1214	Intron
chr4	69634923	69635339	Peak_160258	CRD_1214	Intron
chr4	69667636	69667841	Peak_160263	CRD_1214	Distal_Intergenic
chr4	69667911	69668220	Peak_160264	CRD_1214	Distal_Intergenic
chr4	69668433	69668632	Peak_160265	CRD_1214	Distal_Intergenic
chr4	69668813	69669257	Peak_160266	CRD_1214	Distal_Intergenic
chr4	69671558	69671926	Peak_160267	CRD_1214	Distal_Intergenic
chr4	69680340	69680618	Peak_160268	CRD_1214	Distal_Intergenic
chr4	69682396	69682642	Peak_160269	CRD_1214	Distal_Intergenic
chr4	69682824	69683108	Peak_160270	CRD_1214	Distal_Intergenic
chr4	69689574	69691210	Peak_160271	CRD_1214	Distal_Intergenic
chr4	69691357	69691742	Peak_160272	CRD_1214	Distal_Intergenic
chr4	69691857	69692165	Peak_160273	CRD_1214	Distal_Intergenic
chr4	69701604	69702118	Peak_160274	CRD_1214	Distal_Intergenic
chr4	69704148	69704401	Peak_160275	CRD_1214	Distal_Intergenic
chr4	69707823	69708188	Peak_160276	CRD_1214	Distal_Intergenic
chr4	69715942	69716163	Peak_160277	CRD_1214	Distal_Intergenic
chr4	69716398	69716793	Peak_160278	CRD_1214	Distal_Intergenic
chr4	69717492	69718034	Peak_160279	CRD_1214	Distal_Intergenic
chr4	69726365	69726953	Peak_160280	CRD_1214	Exon
chr4	69727190	69727795	Peak_160281	CRD_1214	Exon
chr4	69733093	69733292	Peak_160282	CRD_1214	Intron
chr4	69736243	69737273	Peak_160283	CRD_1214	Intron
chr4	69749511	69749828	Peak_160284	CRD_1214	Exon
chr4	69751113	69751501	Peak_160285	CRD_1214	Intron
chr4	69758094	69758435	Peak_160286	CRD_1214	Promoter
chr4	69760016	69760237	Peak_160287	CRD_1214	Promoter
chr4	69760416	69760890	Peak_160288	CRD_1214	Promoter
chr4	69766304	69766788	Peak_160289	CRD_1214	Intron
chr4	69779000	69779447	Peak_160290	CRD_1214	Intron
chr4	69779548	69779789	Peak_160291	CRD_1214	Intron
chr4	69784889	69785091	Peak_160292	CRD_1214	Promoter
chr4	69785241	69785446	Peak_160293	CRD_1214	Promoter
chr4	69791799	69792061	Peak_160294	CRD_1214	Exon
chr4	69803538	69803789	Peak_160295	CRD_1214	Intron
chr4	69811456	69811705	Peak_160296	CRD_1214	Promoter
chr4	70382436	70382708	Peak_160405	CRD_1215	Promoter
chr4	70383671	70384021	Peak_160406	CRD_1215	Promoter
chr4	70392459	70392739	Peak_160407	CRD_1215	Distal_Intergenic
chr4	70400175	70400590	Peak_160408	CRD_1215	Promoter
chr4	70405253	70405485	Peak_160409	CRD_1215	Intron
chr4	70416246	70416791	Peak_160410	CRD_1215	Distal_Intergenic
chr4	70511289	70511779	Peak_160430	CRD_1216	Distal_Intergenic
chr4	70519342	70519712	Peak_160431	CRD_1216	Promoter
chr4	70532531	70532738	Peak_160432	CRD_1216	Exon
chr4	70532994	70533248	Peak_160433	CRD_1216	Distal_Intergenic
chr4	70544364	70545078	Peak_160434	CRD_1216	Distal_Intergenic
chr4	70558360	70558737	Peak_160435	CRD_1216	Distal_Intergenic
chr4	71274556	71275857	Peak_160513	CRD_1217	Intron
chr4	71276998	71277275	Peak_160514	CRD_1217	Intron
chr4	71283388	71283601	Peak_160515	CRD_1217	Intron
chr4	71289970	71291021	Peak_160516	CRD_1217	Intron
chr4	71296895	71297735	Peak_160517	CRD_1217	Intron
chr4	71329077	71329324	Peak_160518	CRD_1217	Intron
chr4	71338970	71339244	Peak_160519	CRD_1217	Promoter
chr4	71355872	71356209	Peak_160520	CRD_1217	Intron
chr4	71361034	71361240	Peak_160521	CRD_1217	Intron
chr4	71365477	71365819	Peak_160522	CRD_1217	Intron
chr4	71372327	71372526	Peak_160523	CRD_1217	Intron
chr4	71380725	71381202	Peak_160524	CRD_1217	Intron
chr4	71389179	71389945	Peak_160525	CRD_1217	Intron
chr4	71400570	71401370	Peak_160526	CRD_1217	Intron
chr4	71405739	71406272	Peak_160527	CRD_1217	Intron
chr4	71413719	71413996	Peak_160528	CRD_1217	Intron
chr4	71414236	71414444	Peak_160529	CRD_1217	Intron
chr4	71432015	71432480	Peak_160530	CRD_1217	Intron
chr4	71456499	71457483	Peak_160531	CRD_1217	Intron
chr4	71486993	71488100	Peak_160532	CRD_1217	Exon
chr4	71498700	71499024	Peak_160533	CRD_1217	Intron
chr4	71511947	71512171	Peak_160534	CRD_1217	Intron
chr4	71523958	71524528	Peak_160535	CRD_1217	Intron
chr4	71528535	71529157	Peak_160536	CRD_1217	Intron
chr4	71529360	71529576	Peak_160537	CRD_1217	Intron
chr4	71537589	71538079	Peak_160538	CRD_1217	Intron
chr4	71538499	71539041	Peak_160539	CRD_1217	Intron
chr4	71553627	71554762	Peak_160540	CRD_1217	Intron
chr4	71555743	71556308	Peak_160541	CRD_1217	Intron
chr4	71560919	71561119	Peak_160542	CRD_1217	Intron
chr4	71570807	71571081	Peak_160543	CRD_1217	Exon
chr4	71701198	71702276	Peak_160562	CRD_1218	Distal_Intergenic
chr4	71713116	71714188	Peak_160563	CRD_1218	Distal_Intergenic
chr4	71723549	71723794	Peak_160564	CRD_1218	Distal_Intergenic
chr4	71732773	71733070	Peak_160565	CRD_1218	Distal_Intergenic
chr4	71739122	71739732	Peak_160566	CRD_1219	Exon
chr4	71739998	71740290	Peak_160567	CRD_1219	Exon
chr4	71757460	71757981	Peak_160568	CRD_1219	Promoter
chr4	71758488	71758750	Peak_160569	CRD_1219	Promoter
chr4	71759392	71759642	Peak_160570	CRD_1219	Promoter
chr4	71828836	71829121	Peak_160585	CRD_1220	Distal_Intergenic
chr4	71836141	71836372	Peak_160586	CRD_1220	Distal_Intergenic
chr4	71842347	71842708	Peak_160587	CRD_1220	Distal_Intergenic
chr4	71848942	71849141	Peak_160588	CRD_1220	Distal_Intergenic
chr4	72302783	72303602	Peak_160659	CRD_1221	Intron
chr4	72311930	72312893	Peak_160660	CRD_1221	Promoter
chr4	72313238	72313474	Peak_160661	CRD_1221	Promoter
chr4	72314942	72315213	Peak_160662	CRD_1221	Promoter
chr4	72319666	72320039	Peak_160663	CRD_1221	Promoter
chr4	73031175	73031585	Peak_160784	CRD_1222	Distal_Intergenic
chr4	73054703	73055983	Peak_160785	CRD_1222	Exon
chr4	73068752	73070391	Peak_160786	CRD_1222	Promoter
chr4	73088798	73089399	Peak_160787	CRD_1222	Intron
chr4	73097802	73098379	Peak_160788	CRD_1222	Promoter
chr4	73111166	73111657	Peak_160789	CRD_1222	Intron
chr4	73482033	73482323	Peak_160824	CRD_1223	Promoter
chr4	73496811	73497097	Peak_160825	CRD_1223	Promoter
chr4	73500237	73500960	Peak_160826	CRD_1223	Intron
chr4	73511801	73512274	Peak_160827	CRD_1223	Promoter
chr4	73676787	73677081	Peak_160852	CRD_1224	Distal_Intergenic
chr4	73681791	73682094	Peak_160853	CRD_1224	Distal_Intergenic
chr4	73698038	73698592	Peak_160854	CRD_1224	Distal_Intergenic
chr4	73704402	73704980	Peak_160855	CRD_1224	Distal_Intergenic
chr4	73831496	73831695	Peak_160878	CRD_1225	Distal_Intergenic
chr4	73837482	73837711	Peak_160879	CRD_1225	Promoter
chr4	73838074	73838365	Peak_160880	CRD_1225	Promoter
chr4	73850475	73851093	Peak_160881	CRD_1225	Promoter
chr4	73872824	73873184	Peak_160884	CRD_1226	Distal_Intergenic
chr4	73885994	73886324	Peak_160885	CRD_1226	Distal_Intergenic
chr4	73889274	73889473	Peak_160886	CRD_1226	Distal_Intergenic
chr4	73896580	73896857	Peak_160887	CRD_1226	Distal_Intergenic
chr4	73901648	73901896	Peak_160888	CRD_1226	Distal_Intergenic
chr4	73903076	73903305	Peak_160889	CRD_1226	Distal_Intergenic
chr4	73908133	73909006	Peak_160890	CRD_1226	Distal_Intergenic
chr4	73911375	73911665	Peak_160891	CRD_1226	Distal_Intergenic
chr4	73920405	73920786	Peak_160892	CRD_1226	Distal_Intergenic
chr4	73923325	73923908	Peak_160893	CRD_1226	Distal_Intergenic
chr4	73924824	73925226	Peak_160894	CRD_1226	Distal_Intergenic
chr4	73934465	73934706	Peak_160895	CRD_1226	Distal_Intergenic
chr4	73934781	73935092	Peak_160896	CRD_1226	Distal_Intergenic
chr4	73947285	73947490	Peak_160897	CRD_1226	Promoter
chr4	73950282	73950926	Peak_160898	CRD_1226	Distal_Intergenic
chr4	73964932	73965526	Peak_160899	CRD_1226	Distal_Intergenic
chr4	73974323	73974522	Peak_160900	CRD_1226	Distal_Intergenic
chr4	73998128	73998333	Peak_160901	CRD_1226	Promoter
chr4	73998436	73999077	Peak_160902	CRD_1226	Promoter
chr4	74004130	74004338	Peak_160903	CRD_1227	Distal_Intergenic
chr4	74006073	74007135	Peak_160904	CRD_1227	Distal_Intergenic
chr4	74018842	74019052	Peak_160905	CRD_1227	Distal_Intergenic
chr4	74027403	74027724	Peak_160906	CRD_1227	Distal_Intergenic
chr4	75698245	75699140	Peak_161145	CRD_1228	Intron
chr4	75699401	75699691	Peak_161146	CRD_1228	Intron
chr4	75708385	75708623	Peak_161147	CRD_1228	Intron
chr4	75714739	75715746	Peak_161148	CRD_1228	Intron
chr4	75715855	75716068	Peak_161149	CRD_1228	Intron
chr4	75723918	75725378	Peak_161150	CRD_1228	Promoter
chr4	75878254	75878604	Peak_161165	CRD_1229	Intron
chr4	75889581	75889816	Peak_161166	CRD_1229	Promoter
chr4	75895755	75896058	Peak_161167	CRD_1229	Promoter
chr4	75915670	75916502	Peak_161168	CRD_1229	Exon
chr4	76073501	76074840	Peak_161180	CRD_1230	Promoter
chr4	76086705	76087707	Peak_161181	CRD_1230	Intron
chr4	76090289	76090687	Peak_161182	CRD_1230	Intron
chr4	76105540	76106421	Peak_161183	CRD_1230	Promoter
chr4	76147765	76148022	Peak_161184	CRD_1231	Promoter
chr4	76148087	76149072	Peak_161185	CRD_1231	Promoter
chr4	76153015	76154067	Peak_161186	CRD_1231	Distal_Intergenic
chr4	76168706	76168994	Peak_161187	CRD_1231	Promoter
chr4	76179318	76180383	Peak_161188	CRD_1231	Promoter
chr4	76187387	76187588	Peak_161189	CRD_1231	Intron
chr4	77260971	77261211	Peak_161314	CRD_1232	Intron
chr4	77272569	77272778	Peak_161315	CRD_1232	Intron
chr4	77318664	77318863	Peak_161316	CRD_1232	Intron
chr4	77327389	77327671	Peak_161317	CRD_1232	Intron
chr4	78173126	78173531	Peak_161422	CRD_1233	Intron
chr4	78190110	78190309	Peak_161423	CRD_1233	Intron
chr4	78202842	78203041	Peak_161424	CRD_1233	Intron
chr4	78222520	78223325	Peak_161425	CRD_1233	Intron
chr4	78645583	78646862	Peak_161488	CRD_1234	Promoter
chr4	78652098	78653000	Peak_161489	CRD_1234	Promoter
chr4	78657020	78657219	Peak_161490	CRD_1234	Intron
chr4	78658023	78658393	Peak_161491	CRD_1234	Intron
chr4	78661851	78662670	Peak_161492	CRD_1234	Intron
chr4	78667795	78668151	Peak_161493	CRD_1235	Intron
chr4	78677301	78677921	Peak_161494	CRD_1235	Intron
chr4	78683381	78683661	Peak_161495	CRD_1235	Distal_Intergenic
chr4	78691337	78691758	Peak_161496	CRD_1235	Distal_Intergenic
chr4	78691953	78693184	Peak_161497	CRD_1235	Distal_Intergenic
chr4	78720183	78720632	Peak_161500	CRD_1236	Distal_Intergenic
chr4	78720715	78721607	Peak_161501	CRD_1236	Distal_Intergenic
chr4	78722018	78722772	Peak_161502	CRD_1236	Distal_Intergenic
chr4	78722998	78723371	Peak_161503	CRD_1236	Distal_Intergenic
chr4	78735764	78736046	Peak_161504	CRD_1236	Distal_Intergenic
chr4	78749987	78750305	Peak_161505	CRD_1236	Distal_Intergenic
chr4	78756278	78756690	Peak_161506	CRD_1236	Distal_Intergenic
chr4	78765831	78766463	Peak_161507	CRD_1236	Promoter
chr4	78774898	78776480	Peak_161508	CRD_1236	Promoter
chr4	78776830	78777244	Peak_161509	CRD_1236	Promoter
chr4	78784297	78785062	Peak_161510	CRD_1236	Intron
chr4	78788135	78788377	Peak_161511	CRD_1236	Intron
chr4	78800143	78800606	Peak_161512	CRD_1236	Intron
chr4	78804625	78804901	Peak_161513	CRD_1236	Intron
chr4	78818717	78818922	Peak_161514	CRD_1236	Promoter
chr4	78822610	78822897	Peak_161515	CRD_1236	Promoter
chr4	78845697	78845896	Peak_161516	CRD_1236	Intron
chr4	78847100	78847299	Peak_161517	CRD_1236	Exon
chr4	78858410	78858671	Peak_161518	CRD_1236	Promoter
chr4	78863980	78864769	Peak_161519	CRD_1236	Intron
chr4	78882175	78882587	Peak_161520	CRD_1236	Intron
chr4	78906418	78906668	Peak_161521	CRD_1236	Intron
chr4	78937848	78938112	Peak_161522	CRD_1236	Promoter
chr4	78951763	78952261	Peak_161525	CRD_1237	Distal_Intergenic
chr4	78954102	78954351	Peak_161526	CRD_1237	Distal_Intergenic
chr4	78962665	78963016	Peak_161527	CRD_1237	Distal_Intergenic
chr4	78971263	78971942	Peak_161528	CRD_1237	Promoter
chr4	78994662	78994943	Peak_161529	CRD_1238	Intron
chr4	78999566	78999830	Peak_161530	CRD_1238	Intron
chr4	79002348	79002641	Peak_161531	CRD_1238	Intron
chr4	79004469	79004671	Peak_161532	CRD_1238	Intron
chr4	79015420	79016030	Peak_161533	CRD_1238	Intron
chr4	79022927	79023126	Peak_161534	CRD_1238	Intron
chr4	79023192	79023472	Peak_161535	CRD_1238	Intron
chr4	79031225	79031490	Peak_161536	CRD_1238	Intron
chr4	79037046	79037284	Peak_161537	CRD_1238	Intron
chr4	79041749	79041948	Peak_161538	CRD_1238	Intron
chr4	79042155	79042433	Peak_161539	CRD_1238	Intron
chr4	79042746	79042952	Peak_161540	CRD_1238	Intron
chr4	79050574	79050860	Peak_161541	CRD_1238	Intron
chr4	79061531	79061809	Peak_161542	CRD_1238	Intron
chr4	79069543	79069897	Peak_161543	CRD_1238	Intron
chr4	79070481	79071454	Peak_161544	CRD_1238	Intron
chr4	79072180	79072387	Peak_161545	CRD_1238	Intron
chr4	79083411	79083746	Peak_161546	CRD_1239	Promoter
chr4	79087119	79087670	Peak_161547	CRD_1239	Promoter
chr4	79089420	79089700	Peak_161548	CRD_1239	Intron
chr4	79095007	79095206	Peak_161549	CRD_1239	Intron
chr4	79107674	79108213	Peak_161550	CRD_1239	Intron
chr4	79272623	79273304	Peak_161589	CRD_1240	Intron
chr4	79274482	79274929	Peak_161590	CRD_1240	Intron
chr4	79281656	79282484	Peak_161591	CRD_1240	Intron
chr4	79290162	79290765	Peak_161592	CRD_1240	Intron
chr4	79291750	79291949	Peak_161593	CRD_1240	Intron
chr4	79298583	79298798	Peak_161594	CRD_1240	Intron
chr4	79892939	79893143	Peak_161672	CRD_1241	Distal_Intergenic
chr4	79893193	79893542	Peak_161673	CRD_1241	Distal_Intergenic
chr4	79895127	79895341	Peak_161674	CRD_1241	Distal_Intergenic
chr4	79898387	79898639	Peak_161675	CRD_1241	Exon
chr4	79903004	79903203	Peak_161676	CRD_1241	Exon
chr4	79907891	79908354	Peak_161677	CRD_1241	Intron
chr4	80053202	80053418	Peak_161700	CRD_1242	Intron
chr4	80057001	80057456	Peak_161701	CRD_1242	Intron
chr4	80066098	80066297	Peak_161702	CRD_1242	Intron
chr4	80071713	80072485	Peak_161703	CRD_1242	Promoter
chr4	80072552	80072925	Peak_161704	CRD_1242	Promoter
chr4	80073015	80073603	Peak_161705	CRD_1242	Promoter
chr4	80108871	80109079	Peak_161708	CRD_1242	Intron
chr4	80114179	80114400	Peak_161709	CRD_1242	Intron
chr4	80125237	80125887	Peak_161710	CRD_1242	Promoter
chr4	80125953	80126318	Peak_161711	CRD_1242	Promoter
chr4	80084399	80084598	Peak_161706	CRD_1242	Intron
chr4	80084723	80085132	Peak_161707	CRD_1242	Intron
chr4	80182509	80183027	Peak_161719	CRD_1243	Promoter
chr4	80183212	80183446	Peak_161720	CRD_1243	Promoter
chr4	80184103	80184450	Peak_161721	CRD_1243	Promoter
chr4	80184554	80184775	Peak_161722	CRD_1243	Promoter
chr4	81443433	81443632	Peak_161930	CRD_1244	Intron
chr4	81443803	81444005	Peak_161931	CRD_1244	Intron
chr4	81447344	81447589	Peak_161932	CRD_1244	Exon
chr4	81453465	81453733	Peak_161933	CRD_1244	Exon
chr4	81453862	81454188	Peak_161934	CRD_1244	Exon
chr4	81457968	81458208	Peak_161935	CRD_1245	Promoter
chr4	81459285	81459570	Peak_161936	CRD_1245	Promoter
chr4	81459857	81460682	Peak_161937	CRD_1245	Promoter
chr4	81463484	81463860	Peak_161938	CRD_1245	Intron
chr4	81467449	81467739	Peak_161939	CRD_1245	Intron
chr4	81470343	81471292	Peak_161940	CRD_1245	Promoter
chr4	81471437	81472694	Peak_161941	CRD_1245	Promoter
chr4	81481051	81481269	Peak_161942	CRD_1246	Intron
chr4	81482019	81482712	Peak_161943	CRD_1246	Intron
chr4	81484909	81485253	Peak_161944	CRD_1246	Intron
chr4	81493646	81493854	Peak_161945	CRD_1246	Intron
chr4	81493993	81494460	Peak_161946	CRD_1246	Intron
chr4	82044175	82044991	Peak_162026	CRD_1247	Promoter
chr4	82051136	82051416	Peak_162027	CRD_1247	Distal_Intergenic
chr4	82053536	82053785	Peak_162028	CRD_1247	Distal_Intergenic
chr4	82061256	82061660	Peak_162029	CRD_1247	Distal_Intergenic
chr4	82267855	82269130	Peak_162055	CRD_1248	Distal_Intergenic
chr4	82284366	82285527	Peak_162056	CRD_1248	Promoter
chr4	82360400	82361084	Peak_162057	CRD_1248	Promoter
chr4	82372538	82372790	Peak_162058	CRD_1248	Promoter
chr4	82373082	82373315	Peak_162059	CRD_1248	Promoter
chr4	82373780	82374685	Peak_162060	CRD_1248	Promoter
chr4	82380361	82380830	Peak_162061	CRD_1248	Intron
chr4	82388492	82388784	Peak_162062	CRD_1248	Distal_Intergenic
chr4	82393636	82393960	Peak_162063	CRD_1248	Distal_Intergenic
chr4	82428589	82431103	Peak_162064	CRD_1248	Promoter
chr4	82450982	82451350	Peak_162065	CRD_1248	Promoter
chr4	82462020	82463047	Peak_162066	CRD_1248	Distal_Intergenic
chr4	82464159	82464507	Peak_162067	CRD_1248	Distal_Intergenic
chr4	82469774	82470595	Peak_162068	CRD_1248	Distal_Intergenic
chr4	82500765	82501282	Peak_162069	CRD_1248	Intron
chr4	82515256	82516557	Peak_162070	CRD_1248	Intron
chr4	82524831	82525103	Peak_162071	CRD_1248	Intron
chr4	82525589	82526055	Peak_162072	CRD_1248	Intron
chr4	82549107	82549306	Peak_162073	CRD_1248	Intron
chr4	82555324	82555648	Peak_162074	CRD_1248	Intron
chr4	82604184	82604587	Peak_162078	CRD_1249	Distal_Intergenic
chr4	82608834	82609217	Peak_162079	CRD_1249	Distal_Intergenic
chr4	82612046	82612316	Peak_162080	CRD_1249	Exon
chr4	82612460	82612690	Peak_162081	CRD_1249	Exon
chr4	82619419	82620903	Peak_162082	CRD_1249	Promoter
chr4	82624822	82625238	Peak_162083	CRD_1249	Distal_Intergenic
chr4	82629139	82630538	Peak_162084	CRD_1249	Exon
chr4	82631126	82631438	Peak_162085	CRD_1249	Exon
chr4	82639585	82640645	Peak_162086	CRD_1249	Intron
chr4	82640726	82641065	Peak_162087	CRD_1249	Intron
chr4	82646339	82646609	Peak_162088	CRD_1249	Intron
chr4	82659415	82659718	Peak_162089	CRD_1249	Intron
chr4	82663222	82663551	Peak_162090	CRD_1249	Intron
chr4	82678055	82678349	Peak_162091	CRD_1249	Intron
chr4	82679597	82679986	Peak_162092	CRD_1249	Intron
chr4	82681921	82682322	Peak_162093	CRD_1249	Intron
chr4	82688090	82688416	Peak_162094	CRD_1249	Intron
chr4	82690100	82690427	Peak_162095	CRD_1249	Promoter
chr4	82698254	82698794	Peak_162096	CRD_1249	Intron
chr4	82706373	82707097	Peak_162097	CRD_1249	Intron
chr4	82710137	82710762	Peak_162098	CRD_1249	Intron
chr4	82717949	82718936	Peak_162099	CRD_1249	Intron
chr4	82721862	82722167	Peak_162100	CRD_1249	Intron
chr4	82730758	82731805	Peak_162101	CRD_1249	Intron
chr4	82739133	82740115	Peak_162102	CRD_1249	Intron
chr4	82740463	82740675	Peak_162103	CRD_1249	Intron
chr4	82741241	82741519	Peak_162104	CRD_1249	Intron
chr4	82747991	82749079	Peak_162105	CRD_1249	Intron
chr4	82753252	82753563	Peak_162106	CRD_1250	Promoter
chr4	82753820	82754048	Peak_162107	CRD_1250	Promoter
chr4	82758615	82759643	Peak_162108	CRD_1250	Intron
chr4	82770418	82771415	Peak_162109	CRD_1250	Intron
chr4	82772940	82773541	Peak_162110	CRD_1250	Promoter
chr4	82774683	82775244	Peak_162111	CRD_1250	Promoter
chr4	82780727	82781085	Peak_162112	CRD_1250	Intron
chr4	82784540	82785332	Peak_162113	CRD_1250	Intron
chr4	82785606	82786072	Peak_162114	CRD_1250	Intron
chr4	82786170	82786384	Peak_162115	CRD_1250	Intron
chr4	82789963	82790354	Peak_162116	CRD_1250	Intron
chr4	82791268	82791598	Peak_162117	CRD_1250	Intron
chr4	82792938	82794090	Peak_162118	CRD_1250	Intron
chr4	82796622	82796857	Peak_162119	CRD_1250	Promoter
chr4	83217723	83218691	Peak_162144	CRD_1251	Distal_Intergenic
chr4	83219278	83220041	Peak_162145	CRD_1251	Distal_Intergenic
chr4	83229757	83230244	Peak_162146	CRD_1251	Distal_Intergenic
chr4	83230726	83231273	Peak_162147	CRD_1251	Exon
chr4	83231525	83232068	Peak_162148	CRD_1251	Exon
chr4	83240338	83241006	Peak_162149	CRD_1251	Intron
chr4	83054828	83055062	Peak_162135	CRD_1251	Intron
chr4	83074052	83074341	Peak_162136	CRD_1251	Intron
chr4	83109915	83110862	Peak_162137	CRD_1251	Promoter
chr4	83124093	83124614	Peak_162138	CRD_1251	Intron
chr4	83146415	83146770	Peak_162139	CRD_1251	Distal_Intergenic
chr4	83171710	83171909	Peak_162140	CRD_1251	Distal_Intergenic
chr4	83197653	83198203	Peak_162141	CRD_1251	Distal_Intergenic
chr4	83198351	83198655	Peak_162142	CRD_1251	Distal_Intergenic
chr4	83199195	83199496	Peak_162143	CRD_1251	Distal_Intergenic
chr4	83508930	83509420	Peak_162166	CRD_1252	Intron
chr4	83535534	83535866	Peak_162167	CRD_1252	Promoter
chr4	83552166	83552388	Peak_162168	CRD_1252	Intron
chr4	83556334	83556703	Peak_162169	CRD_1252	Intron
chr4	83561329	83561675	Peak_162170	CRD_1252	Intron
chr4	83566734	83567014	Peak_162171	CRD_1253	Intron
chr4	83570009	83570382	Peak_162172	CRD_1253	Intron
chr4	83581803	83582907	Peak_162173	CRD_1253	Exon
chr4	83604362	83605182	Peak_162174	CRD_1253	Exon
chr4	83605658	83605884	Peak_162175	CRD_1253	Exon
chr4	83939355	83939618	Peak_162217	CRD_1254	Intron
chr4	83944831	83945077	Peak_162218	CRD_1254	Intron
chr4	83947532	83948848	Peak_162219	CRD_1254	Intron
chr4	83949767	83950133	Peak_162220	CRD_1254	Intron
chr4	83959689	83960339	Peak_162221	CRD_1254	Intron
chr4	85420942	85421147	Peak_162350	CRD_1255	Distal_Intergenic
chr4	85422052	85422334	Peak_162351	CRD_1255	Distal_Intergenic
chr4	85474814	85475565	Peak_162352	CRD_1255	Promoter
chr4	85477593	85478061	Peak_162353	CRD_1255	Promoter
chr4	85489301	85489581	Peak_162354	CRD_1255	Intron
chr4	85498207	85498939	Peak_162355	CRD_1255	Intron
chr4	85538393	85538867	Peak_162356	CRD_1255	Intron
chr4	85603976	85604287	Peak_162357	CRD_1255	Promoter
chr4	85617560	85617803	Peak_162358	CRD_1255	Intron
chr4	85618475	85618697	Peak_162359	CRD_1255	Intron
chr4	85648877	85649319	Peak_162360	CRD_1255	Intron
chr4	85649510	85649776	Peak_162361	CRD_1255	Intron
chr4	85658705	85659355	Peak_162362	CRD_1255	Intron
chr4	85659733	85659948	Peak_162363	CRD_1255	Intron
chr4	85660598	85660933	Peak_162364	CRD_1255	Intron
chr4	85669143	85669552	Peak_162365	CRD_1255	Intron
chr4	85672259	85672527	Peak_162366	CRD_1255	Intron
chr4	85672995	85673282	Peak_162367	CRD_1255	Intron
chr4	85681144	85682253	Peak_162368	CRD_1255	Intron
chr4	85695749	85695957	Peak_162369	CRD_1255	Intron
chr4	85701708	85702174	Peak_162370	CRD_1255	Intron
chr4	85703206	85703445	Peak_162371	CRD_1255	Intron
chr4	85707563	85707762	Peak_162372	CRD_1255	Intron
chr4	85707870	85708072	Peak_162373	CRD_1255	Intron
chr4	85724795	85726267	Peak_162374	CRD_1255	Promoter
chr4	85733926	85734130	Peak_162375	CRD_1255	Intron
chr4	85734330	85735392	Peak_162376	CRD_1256	Intron
chr4	85737111	85737629	Peak_162377	CRD_1256	Intron
chr4	85741450	85741703	Peak_162378	CRD_1256	Intron
chr4	85741779	85742625	Peak_162379	CRD_1256	Intron
chr4	85743352	85743652	Peak_162380	CRD_1256	Intron
chr4	85747738	85748443	Peak_162381	CRD_1257	Intron
chr4	85753353	85753629	Peak_162382	CRD_1257	Intron
chr4	85761922	85762240	Peak_162383	CRD_1257	Intron
chr4	85762558	85762759	Peak_162384	CRD_1257	Intron
chr4	85778314	85779043	Peak_162385	CRD_1257	Promoter
chr4	85990054	85990337	Peak_162399	CRD_1258	Exon
chr4	86024547	86024898	Peak_162400	CRD_1258	Exon
chr4	86032449	86033676	Peak_162401	CRD_1258	Promoter
chr4	86043699	86044556	Peak_162402	CRD_1258	Exon
chr4	86045465	86045754	Peak_162403	CRD_1258	Intron
chr4	86895731	86896107	Peak_162455	CRD_1259	Intron
chr4	86896234	86896433	Peak_162456	CRD_1259	Intron
chr4	86909932	86910195	Peak_162457	CRD_1259	Intron
chr4	86922079	86922922	Peak_162458	CRD_1259	Intron
chr4	86934087	86935191	Peak_162459	CRD_1259	Promoter
chr4	86935446	86935673	Peak_162460	CRD_1259	Promoter
chr4	86891755	86892035	Peak_162453	CRD_1259	Promoter
chr4	86892293	86892986	Peak_162454	CRD_1259	Promoter
chr4	86935816	86936612	Peak_162461	CRD_1259	Promoter
chr4	86945145	86945356	Peak_162462	CRD_1259	Intron
chr4	86959474	86960386	Peak_162463	CRD_1259	Intron
chr4	86961160	86961404	Peak_162464	CRD_1259	Intron
chr4	87005736	87007694	Peak_162465	CRD_1259	Promoter
chr4	87007870	87008111	Peak_162466	CRD_1259	Promoter
chr4	87025153	87025371	Peak_162467	CRD_1259	Intron
chr4	87030482	87031921	Peak_162468	CRD_1259	Intron
chr4	87031979	87032287	Peak_162469	CRD_1259	Intron
chr4	87033125	87033524	Peak_162470	CRD_1259	Intron
chr4	87035942	87036199	Peak_162471	CRD_1259	Intron
chr4	87038481	87039570	Peak_162472	CRD_1259	Intron
chr4	87492609	87493152	Peak_162507	CRD_1260	Intron
chr4	87502356	87503349	Peak_162508	CRD_1260	Intron
chr4	87509720	87509957	Peak_162509	CRD_1260	Intron
chr4	87517503	87518175	Peak_162510	CRD_1260	Intron
chr4	87520196	87520930	Peak_162511	CRD_1260	Intron
chr4	87525424	87526446	Peak_162512	CRD_1260	Promoter
chr4	87529014	87529571	Peak_162513	CRD_1261	Promoter
chr4	87530860	87531278	Peak_162514	CRD_1261	Promoter
chr4	87540210	87541063	Peak_162515	CRD_1261	Distal_Intergenic
chr4	87543841	87544578	Peak_162516	CRD_1261	Distal_Intergenic
chr4	87585807	87586006	Peak_162518	CRD_1261	Intron
chr4	87589572	87590041	Peak_162519	CRD_1261	Intron
chr4	87620132	87620422	Peak_162520	CRD_1261	Intron
chr4	87620489	87621427	Peak_162521	CRD_1261	Intron
chr4	87622277	87622614	Peak_162522	CRD_1261	Intron
chr4	87556009	87556359	Peak_162517	CRD_1261	Distal_Intergenic
chr4	87677685	87678165	Peak_162523	CRD_1262	Intron
chr4	87679402	87680498	Peak_162524	CRD_1262	Intron
chr4	87736330	87736890	Peak_162525	CRD_1262	Promoter
chr4	87748174	87748373	Peak_162526	CRD_1262	Distal_Intergenic
chr4	87838313	87838518	Peak_162527	CRD_1262	Intron
chr4	87838864	87839682	Peak_162528	CRD_1262	Intron
chr4	87839773	87841020	Peak_162529	CRD_1262	Exon
chr4	87843905	87844331	Peak_162530	CRD_1262	Intron
chr4	87848651	87849362	Peak_162531	CRD_1262	Distal_Intergenic
chr4	87849600	87849990	Peak_162532	CRD_1262	Distal_Intergenic
chr4	87851337	87851717	Peak_162533	CRD_1262	Distal_Intergenic
chr4	87852962	87853323	Peak_162534	CRD_1262	Distal_Intergenic
chr4	87855559	87856147	Peak_162535	CRD_1262	Distal_Intergenic
chr4	87886095	87886340	Peak_162536	CRD_1262	Distal_Intergenic
chr4	87890757	87891030	Peak_162537	CRD_1262	Promoter
chr4	87895922	87896678	Peak_162538	CRD_1262	Distal_Intergenic
chr4	87910668	87912435	Peak_162539	CRD_1262	Distal_Intergenic
chr4	87916779	87916988	Peak_162540	CRD_1262	Distal_Intergenic
chr4	87962487	87962690	Peak_162541	CRD_1262	Distal_Intergenic
chr4	87963295	87963495	Peak_162542	CRD_1262	Distal_Intergenic
chr4	87967222	87967596	Peak_162543	CRD_1262	Distal_Intergenic
chr4	87973253	87973952	Peak_162544	CRD_1262	Promoter
chr4	87978050	87978278	Peak_162547	CRD_1263	Promoter
chr4	87978359	87978565	Peak_162548	CRD_1263	Promoter
chr4	87978711	87978956	Peak_162549	CRD_1263	Promoter
chr4	87985462	87986155	Peak_162550	CRD_1263	Distal_Intergenic
chr4	88006810	88007846	Peak_162551	CRD_1263	Promoter
chr4	88008333	88008930	Peak_162552	CRD_1263	Promoter
chr4	88018072	88018271	Peak_162553	CRD_1263	Intron
chr4	88018413	88019021	Peak_162554	CRD_1263	Intron
chr4	88033093	88033823	Peak_162555	CRD_1263	Promoter
chr4	88045183	88045385	Peak_162556	CRD_1263	Promoter
chr4	88054970	88055241	Peak_162557	CRD_1263	Promoter
chr4	88078286	88078485	Peak_162558	CRD_1263	Distal_Intergenic
chr4	88091011	88091291	Peak_162559	CRD_1263	Exon
chr4	88101049	88101767	Peak_162560	CRD_1263	Exon
chr4	88107833	88108039	Peak_162561	CRD_1263	Intron
chr4	88130846	88131059	Peak_162562	CRD_1263	Intron
chr4	88178179	88178636	Peak_162563	CRD_1263	Intron
chr4	88211932	88212490	Peak_162564	CRD_1263	Intron
chr4	88218874	88219715	Peak_162565	CRD_1263	Intron
chr4	88230740	88231881	Peak_162566	CRD_1263	Promoter
chr4	88240222	88240551	Peak_162567	CRD_1263	Distal_Intergenic
chr4	88272062	88272308	Peak_162568	CRD_1263	Promoter
chr4	88283560	88283858	Peak_162569	CRD_1263	Promoter
chr4	89272269	89272520	Peak_162684	CRD_1264	Intron
chr4	89275450	89275659	Peak_162685	CRD_1264	Intron
chr4	89284855	89285126	Peak_162686	CRD_1264	Intron
chr4	89287447	89287652	Peak_162687	CRD_1264	Intron
chr4	89287804	89288179	Peak_162688	CRD_1264	Intron
chr4	89298096	89298314	Peak_162689	CRD_1264	Intron
chr4	89307678	89307907	Peak_162693	CRD_1265	Promoter
chr4	89308043	89308658	Peak_162694	CRD_1265	Promoter
chr4	89313948	89314269	Peak_162695	CRD_1265	Distal_Intergenic
chr4	89316887	89317306	Peak_162696	CRD_1265	Distal_Intergenic
chr4	89382055	89382318	Peak_162708	CRD_1266	Distal_Intergenic
chr4	89382470	89383047	Peak_162709	CRD_1266	Distal_Intergenic
chr4	89396075	89396339	Peak_162710	CRD_1266	Distal_Intergenic
chr4	89398248	89398653	Peak_162711	CRD_1266	Distal_Intergenic
chr4	89420523	89420732	Peak_162712	CRD_1266	Distal_Intergenic
chr4	89843584	89843785	Peak_162777	CRD_1267	Distal_Intergenic
chr4	89852178	89852377	Peak_162778	CRD_1267	Distal_Intergenic
chr4	89861049	89861336	Peak_162779	CRD_1267	Distal_Intergenic
chr4	89863018	89863236	Peak_162780	CRD_1267	Distal_Intergenic
chr4	89864012	89864488	Peak_162781	CRD_1267	Distal_Intergenic
chr4	89868444	89868771	Peak_162782	CRD_1267	Distal_Intergenic
chr4	89874182	89874408	Peak_162783	CRD_1267	Distal_Intergenic
chr4	89874608	89874989	Peak_162784	CRD_1267	Distal_Intergenic
chr4	89875223	89875491	Peak_162785	CRD_1267	Distal_Intergenic
chr4	89889301	89889734	Peak_162786	CRD_1267	Intron
chr4	89894330	89894583	Peak_162787	CRD_1267	Promoter
chr4	89894649	89895476	Peak_162788	CRD_1267	Promoter
chr4	89901826	89902374	Peak_162789	CRD_1267	Promoter
chr4	89907494	89907904	Peak_162790	CRD_1267	Intron
chr4	89915876	89916185	Peak_162791	CRD_1267	Intron
chr4	89918480	89918827	Peak_162792	CRD_1267	Intron
chr4	89939478	89940359	Peak_162793	CRD_1267	Intron
chr4	89949871	89950083	Peak_162794	CRD_1267	Promoter
chr4	89955704	89956048	Peak_162795	CRD_1267	Distal_Intergenic
chr4	89957515	89957897	Peak_162796	CRD_1267	Distal_Intergenic
chr4	89962536	89962773	Peak_162797	CRD_1267	Distal_Intergenic
chr4	89971797	89972487	Peak_162798	CRD_1267	Distal_Intergenic
chr4	89972538	89972927	Peak_162799	CRD_1267	Distal_Intergenic
chr4	89973751	89973953	Peak_162800	CRD_1267	Distal_Intergenic
chr4	89982419	89982673	Peak_162801	CRD_1267	Distal_Intergenic
chr4	90004220	90004704	Peak_162802	CRD_1267	Distal_Intergenic
chr4	90019196	90019468	Peak_162803	CRD_1267	Distal_Intergenic
chr4	90547431	90547693	Peak_162902	CRD_1268	Intron
chr4	90555785	90556184	Peak_162903	CRD_1268	Intron
chr4	90561111	90561317	Peak_162904	CRD_1268	Intron
chr4	90564861	90565118	Peak_162905	CRD_1268	Intron
chr4	91477441	91477658	Peak_163080	CRD_1269	Intron
chr4	91478385	91479393	Peak_163081	CRD_1269	Intron
chr4	91484936	91485208	Peak_163082	CRD_1269	Intron
chr4	91485470	91485697	Peak_163083	CRD_1269	Intron
chr4	91494906	91495181	Peak_163084	CRD_1269	Intron
chr4	91505463	91505662	Peak_163085	CRD_1269	Intron
chr4	91506727	91506983	Peak_163086	CRD_1269	Intron
chr4	91525411	91525650	Peak_163087	CRD_1269	Intron
chr4	91537658	91537888	Peak_163088	CRD_1269	Intron
chr4	91539471	91539764	Peak_163089	CRD_1269	Intron
chr4	91547538	91547780	Peak_163090	CRD_1269	Intron
chr4	91548237	91548576	Peak_163091	CRD_1269	Intron
chr4	91561709	91561949	Peak_163092	CRD_1269	Intron
chr4	91574912	91575806	Peak_163093	CRD_1269	Intron
chr4	91576436	91577026	Peak_163094	CRD_1269	Intron
chr4	91582958	91583219	Peak_163095	CRD_1269	Intron
chr4	91587130	91587540	Peak_163096	CRD_1269	Intron
chr4	91588661	91589083	Peak_163097	CRD_1269	Intron
chr4	91600683	91600944	Peak_163098	CRD_1269	Promoter
chr4	91605449	91605824	Peak_163099	CRD_1269	Promoter
chr4	91615298	91615884	Peak_163100	CRD_1269	Distal_Intergenic
chr4	91616635	91616872	Peak_163101	CRD_1269	Distal_Intergenic
chr4	91621924	91622178	Peak_163102	CRD_1269	Distal_Intergenic
chr4	91622826	91623404	Peak_163103	CRD_1269	Distal_Intergenic
chr4	92195664	92195868	Peak_163211	CRD_1270	Distal_Intergenic
chr4	92197525	92197868	Peak_163212	CRD_1270	Distal_Intergenic
chr4	92205397	92205612	Peak_163213	CRD_1270	Distal_Intergenic
chr4	92205931	92206130	Peak_163214	CRD_1270	Distal_Intergenic
chr4	92207078	92207285	Peak_163215	CRD_1270	Distal_Intergenic
chr4	92224039	92224264	Peak_163216	CRD_1270	Distal_Intergenic
chr4	92474457	92474727	Peak_163267	CRD_1271	Intron
chr4	92486769	92487102	Peak_163268	CRD_1271	Intron
chr4	92487323	92487617	Peak_163269	CRD_1271	Intron
chr4	92494558	92494757	Peak_163270	CRD_1271	Intron
chr4	92499012	92499211	Peak_163271	CRD_1271	Intron
chr4	92514714	92514919	Peak_163272	CRD_1271	Intron
chr4	92533470	92533808	Peak_163273	CRD_1271	Intron
chr4	92542024	92542346	Peak_163274	CRD_1271	Intron
chr4	92551682	92551986	Peak_163275	CRD_1271	Intron
chr4	92557277	92557575	Peak_163276	CRD_1271	Intron
chr4	92335745	92336063	Peak_163241	CRD_1271	Intron
chr4	92349828	92350477	Peak_163242	CRD_1271	Intron
chr4	92350749	92351283	Peak_163243	CRD_1271	Intron
chr4	92355398	92355597	Peak_163244	CRD_1271	Intron
chr4	92355786	92356043	Peak_163245	CRD_1271	Intron
chr4	92356829	92357028	Peak_163246	CRD_1271	Intron
chr4	92362026	92362396	Peak_163247	CRD_1271	Intron
chr4	92362663	92363091	Peak_163248	CRD_1271	Intron
chr4	92373138	92373431	Peak_163249	CRD_1271	Intron
chr4	92378225	92378424	Peak_163250	CRD_1271	Intron
chr4	92378493	92378729	Peak_163251	CRD_1271	Intron
chr4	92387271	92387829	Peak_163252	CRD_1271	Intron
chr4	92406342	92407013	Peak_163253	CRD_1271	Intron
chr4	92412314	92412513	Peak_163254	CRD_1271	Intron
chr4	92413020	92413339	Peak_163255	CRD_1271	Intron
chr4	92420560	92420842	Peak_163256	CRD_1271	Intron
chr4	92434052	92434260	Peak_163257	CRD_1271	Intron
chr4	92435020	92435219	Peak_163258	CRD_1271	Intron
chr4	92435441	92435827	Peak_163259	CRD_1271	Intron
chr4	92436020	92436304	Peak_163260	CRD_1271	Intron
chr4	92445506	92445735	Peak_163261	CRD_1271	Intron
chr4	92448218	92448417	Peak_163262	CRD_1271	Intron
chr4	92449135	92449540	Peak_163263	CRD_1271	Intron
chr4	92457744	92458375	Peak_163264	CRD_1271	Intron
chr4	92314519	92314795	Peak_163237	CRD_1271	Intron
chr4	92327423	92328172	Peak_163238	CRD_1271	Intron
chr4	92332909	92333325	Peak_163239	CRD_1271	Intron
chr4	92334609	92335048	Peak_163240	CRD_1271	Intron
chr4	92467351	92467576	Peak_163265	CRD_1271	Intron
chr4	92469549	92470228	Peak_163266	CRD_1271	Intron
chr4	92619112	92619424	Peak_163281	CRD_1272	Intron
chr4	92625362	92625632	Peak_163282	CRD_1272	Intron
chr4	92629145	92629346	Peak_163283	CRD_1272	Intron
chr4	92634825	92635391	Peak_163284	CRD_1272	Intron
chr4	92635823	92636843	Peak_163285	CRD_1272	Intron
chr4	92565911	92566972	Peak_163277	CRD_1272	Intron
chr4	92580506	92581691	Peak_163278	CRD_1272	Intron
chr4	92587350	92587620	Peak_163279	CRD_1272	Intron
chr4	92593161	92593539	Peak_163280	CRD_1272	Intron
chr4	92678740	92679206	Peak_163288	CRD_1273	Intron
chr4	92683922	92684334	Peak_163289	CRD_1273	Intron
chr4	92685549	92685826	Peak_163290	CRD_1273	Intron
chr4	92694279	92694734	Peak_163291	CRD_1273	Intron
chr4	92695565	92695971	Peak_163292	CRD_1273	Intron
chr4	92697757	92698184	Peak_163293	CRD_1273	Intron
chr4	92702447	92702711	Peak_163294	CRD_1273	Promoter
chr4	92712286	92712517	Peak_163295	CRD_1273	Intron
chr4	92717985	92718315	Peak_163296	CRD_1273	Intron
chr4	92721032	92721234	Peak_163297	CRD_1273	Intron
chr4	92723121	92723353	Peak_163298	CRD_1273	Intron
chr4	92729230	92729500	Peak_163299	CRD_1273	Intron
chr4	92731325	92731570	Peak_163300	CRD_1273	Intron
chr4	92745413	92745831	Peak_163301	CRD_1274	Intron
chr4	92745887	92746527	Peak_163302	CRD_1274	Intron
chr4	92746647	92747030	Peak_163303	CRD_1274	Intron
chr4	92751683	92752276	Peak_163304	CRD_1274	Intron
chr4	92753169	92753707	Peak_163305	CRD_1274	Intron
chr4	92762878	92763095	Peak_163306	CRD_1275	Intron
chr4	92764239	92764551	Peak_163307	CRD_1275	Intron
chr4	92767805	92768046	Peak_163308	CRD_1275	Intron
chr4	92775914	92776445	Peak_163309	CRD_1275	Intron
chr4	92781655	92782101	Peak_163310	CRD_1275	Intron
chr4	92784656	92784936	Peak_163311	CRD_1275	Intron
chr4	92789471	92789762	Peak_163312	CRD_1275	Intron
chr4	92791987	92792197	Peak_163313	CRD_1275	Intron
chr4	92797615	92797905	Peak_163314	CRD_1275	Intron
chr4	92808646	92809025	Peak_163315	CRD_1275	Intron
chr4	92809236	92809543	Peak_163316	CRD_1275	Intron
chr4	92809829	92810028	Peak_163317	CRD_1275	Intron
chr4	92810447	92810652	Peak_163318	CRD_1275	Intron
chr4	92825891	92826097	Peak_163319	CRD_1275	Promoter
chr4	92834468	92834717	Peak_163320	CRD_1275	Intron
chr4	92836342	92836663	Peak_163321	CRD_1275	Promoter
chr4	92850126	92850387	Peak_163322	CRD_1275	Intron
chr4	92863711	92864871	Peak_163323	CRD_1275	Intron
chr4	92871642	92871852	Peak_163324	CRD_1275	Intron
chr4	92872801	92873067	Peak_163325	CRD_1275	Intron
chr4	92880064	92880263	Peak_163326	CRD_1275	Intron
chr4	92882379	92882581	Peak_163327	CRD_1275	Promoter
chr4	92891611	92891875	Peak_163328	CRD_1275	Intron
chr4	92898060	92898323	Peak_163329	CRD_1275	Intron
chr4	92898878	92899183	Peak_163330	CRD_1275	Intron
chr4	92910903	92911260	Peak_163331	CRD_1275	Intron
chr4	92912621	92912829	Peak_163332	CRD_1275	Intron
chr4	92915598	92915952	Peak_163333	CRD_1275	Intron
chr4	92922824	92923393	Peak_163334	CRD_1275	Intron
chr4	92927783	92928136	Peak_163335	CRD_1275	Intron
chr4	92928738	92928982	Peak_163336	CRD_1275	Intron
chr4	92929195	92929532	Peak_163337	CRD_1275	Intron
chr4	92944731	92945009	Peak_163338	CRD_1275	Intron
chr4	92947177	92947674	Peak_163339	CRD_1275	Intron
chr4	92947886	92948085	Peak_163340	CRD_1275	Intron
chr4	92951727	92952009	Peak_163341	CRD_1275	Intron
chr4	92953054	92953469	Peak_163342	CRD_1275	Intron
chr4	92956991	92957676	Peak_163343	CRD_1275	Intron
chr4	92958501	92958780	Peak_163344	CRD_1275	Intron
chr4	92958859	92959100	Peak_163345	CRD_1275	Intron
chr4	92968077	92968303	Peak_163346	CRD_1275	Intron
chr4	92970073	92970274	Peak_163347	CRD_1275	Intron
chr4	92971976	92972263	Peak_163348	CRD_1275	Intron
chr4	92981788	92982190	Peak_163349	CRD_1275	Intron
chr4	92991200	92991553	Peak_163350	CRD_1275	Intron
chr4	92991799	92992115	Peak_163351	CRD_1275	Intron
chr4	92998418	92998743	Peak_163352	CRD_1275	Intron
chr4	93009197	93009403	Peak_163353	CRD_1275	Intron
chr4	93010248	93010547	Peak_163354	CRD_1275	Intron
chr4	93022117	93022466	Peak_163355	CRD_1275	Intron
chr4	93027194	93027436	Peak_163356	CRD_1275	Intron
chr4	93040491	93040792	Peak_163357	CRD_1275	Intron
chr4	93242911	93243179	Peak_163387	CRD_1276	Intron
chr4	93243331	93243945	Peak_163388	CRD_1276	Intron
chr4	93244055	93244283	Peak_163389	CRD_1276	Intron
chr4	93255112	93255311	Peak_163390	CRD_1276	Intron
chr4	93543172	93543409	Peak_163425	CRD_1276	Intron
chr4	93543599	93543904	Peak_163426	CRD_1276	Intron
chr4	93549503	93549702	Peak_163427	CRD_1276	Intron
chr4	93553793	93554064	Peak_163428	CRD_1276	Intron
chr4	93562066	93562326	Peak_163429	CRD_1276	Intron
chr4	93617160	93618497	Peak_163444	CRD_1276	Intron
chr4	93630504	93630728	Peak_163445	CRD_1276	Intron
chr4	93647390	93647850	Peak_163446	CRD_1276	Intron
chr4	93657522	93658289	Peak_163447	CRD_1276	Intron
chr4	93658608	93658807	Peak_163448	CRD_1276	Intron
chr4	93665920	93666119	Peak_163449	CRD_1276	Intron
chr4	93674660	93675104	Peak_163450	CRD_1276	Intron
chr4	93675885	93676222	Peak_163451	CRD_1276	Intron
chr4	93683615	93684187	Peak_163452	CRD_1276	Intron
chr4	93065756	93066236	Peak_163361	CRD_1276	Intron
chr4	93086080	93086927	Peak_163362	CRD_1276	Promoter
chr4	93095968	93096500	Peak_163363	CRD_1276	Intron
chr4	93099611	93099810	Peak_163364	CRD_1276	Intron
chr4	93101059	93101615	Peak_163365	CRD_1276	Intron
chr4	93109849	93110055	Peak_163366	CRD_1276	Intron
chr4	93119185	93119667	Peak_163367	CRD_1276	Intron
chr4	93124419	93124689	Peak_163368	CRD_1276	Intron
chr4	93124864	93125072	Peak_163369	CRD_1276	Intron
chr4	93125762	93126144	Peak_163370	CRD_1276	Intron
chr4	93139073	93139386	Peak_163371	CRD_1276	Intron
chr4	93147002	93147403	Peak_163372	CRD_1276	Intron
chr4	93159051	93159259	Peak_163373	CRD_1276	Intron
chr4	93166719	93166946	Peak_163374	CRD_1276	Intron
chr4	93167888	93168156	Peak_163375	CRD_1276	Intron
chr4	93183628	93184021	Peak_163376	CRD_1276	Intron
chr4	93185091	93185417	Peak_163377	CRD_1276	Intron
chr4	93191119	93191418	Peak_163378	CRD_1276	Intron
chr4	93199595	93199934	Peak_163379	CRD_1276	Intron
chr4	93209362	93209568	Peak_163380	CRD_1276	Intron
chr4	93220631	93220880	Peak_163381	CRD_1276	Intron
chr4	93222026	93222277	Peak_163382	CRD_1276	Intron
chr4	93229004	93229554	Peak_163383	CRD_1276	Intron
chr4	93232784	93232990	Peak_163384	CRD_1276	Intron
chr4	93239134	93239392	Peak_163385	CRD_1276	Promoter
chr4	93239600	93239870	Peak_163386	CRD_1276	Promoter
chr4	93256476	93256920	Peak_163391	CRD_1276	Intron
chr4	93262763	93263085	Peak_163392	CRD_1276	Intron
chr4	93276073	93276415	Peak_163393	CRD_1276	Intron
chr4	93277992	93278579	Peak_163394	CRD_1276	Intron
chr4	93284962	93285328	Peak_163395	CRD_1276	Intron
chr4	93285721	93285920	Peak_163396	CRD_1276	Intron
chr4	93287106	93287429	Peak_163397	CRD_1276	Intron
chr4	93307810	93308123	Peak_163398	CRD_1276	Intron
chr4	93313102	93313686	Peak_163399	CRD_1276	Intron
chr4	93317136	93317528	Peak_163400	CRD_1276	Promoter
chr4	93327340	93327847	Peak_163401	CRD_1276	Intron
chr4	93335745	93336024	Peak_163402	CRD_1276	Intron
chr4	93348833	93349035	Peak_163403	CRD_1276	Intron
chr4	93349139	93349370	Peak_163404	CRD_1276	Intron
chr4	93356861	93357234	Peak_163405	CRD_1276	Intron
chr4	93360951	93361193	Peak_163406	CRD_1276	Intron
chr4	93392896	93393095	Peak_163407	CRD_1276	Intron
chr4	93395945	93396175	Peak_163408	CRD_1276	Intron
chr4	93396256	93396752	Peak_163409	CRD_1276	Intron
chr4	93407938	93408190	Peak_163410	CRD_1276	Intron
chr4	93409544	93409749	Peak_163411	CRD_1276	Intron
chr4	93416117	93417052	Peak_163412	CRD_1276	Intron
chr4	93423563	93423766	Peak_163413	CRD_1276	Intron
chr4	93437589	93438378	Peak_163414	CRD_1276	Intron
chr4	93445761	93446489	Peak_163415	CRD_1276	Intron
chr4	93455591	93455794	Peak_163416	CRD_1276	Exon
chr4	93466596	93466827	Peak_163417	CRD_1276	Intron
chr4	93477921	93478124	Peak_163418	CRD_1276	Intron
chr4	93483577	93483970	Peak_163419	CRD_1276	Intron
chr4	93486282	93486673	Peak_163420	CRD_1276	Intron
chr4	93515121	93515751	Peak_163421	CRD_1276	Exon
chr4	93524139	93524418	Peak_163422	CRD_1276	Intron
chr4	93537734	93537933	Peak_163423	CRD_1276	Intron
chr4	93538392	93538591	Peak_163424	CRD_1276	Intron
chr4	93563225	93563855	Peak_163430	CRD_1276	Intron
chr4	93563918	93564191	Peak_163431	CRD_1276	Intron
chr4	93584269	93584560	Peak_163432	CRD_1276	Intron
chr4	93586126	93586366	Peak_163433	CRD_1276	Intron
chr4	93586640	93586999	Peak_163434	CRD_1276	Intron
chr4	93587934	93588176	Peak_163435	CRD_1276	Intron
chr4	93596751	93597294	Peak_163436	CRD_1276	Intron
chr4	93598000	93598313	Peak_163437	CRD_1276	Intron
chr4	93599839	93600074	Peak_163438	CRD_1276	Intron
chr4	93600228	93600436	Peak_163439	CRD_1276	Intron
chr4	93600731	93600998	Peak_163440	CRD_1276	Intron
chr4	93605231	93605435	Peak_163441	CRD_1276	Intron
chr4	93606504	93607069	Peak_163442	CRD_1276	Intron
chr4	93607276	93607601	Peak_163443	CRD_1276	Intron
chr4	93684599	93684812	Peak_163453	CRD_1276	Intron
chr4	93689704	93690305	Peak_163454	CRD_1276	Intron
chr4	93690562	93690993	Peak_163455	CRD_1276	Intron
chr4	93696791	93696992	Peak_163456	CRD_1276	Intron
chr4	93699916	93700307	Peak_163457	CRD_1276	Intron
chr4	93709952	93710656	Peak_163458	CRD_1276	Intron
chr4	93718200	93718436	Peak_163459	CRD_1276	Intron
chr4	93721122	93721321	Peak_163460	CRD_1276	Intron
chr4	93731021	93731220	Peak_163461	CRD_1276	Intron
chr4	94966532	94966770	Peak_163635	CRD_1277	Intron
chr4	94973156	94973690	Peak_163636	CRD_1277	Intron
chr4	94974632	94975250	Peak_163637	CRD_1277	Intron
chr4	94995550	94996821	Peak_163638	CRD_1277	Promoter
chr4	95002054	95002695	Peak_163639	CRD_1277	Intron
chr4	95059008	95059387	Peak_163646	CRD_1278	Intron
chr4	95059833	95060133	Peak_163647	CRD_1278	Intron
chr4	95065980	95066351	Peak_163648	CRD_1278	Intron
chr4	95071922	95072362	Peak_163649	CRD_1278	Intron
chr4	95073246	95074678	Peak_163650	CRD_1278	Intron
chr4	95084241	95084441	Peak_163651	CRD_1278	Intron
chr4	95084551	95084782	Peak_163652	CRD_1278	Intron
chr4	95091059	95091624	Peak_163653	CRD_1278	Promoter
chr4	95095387	95095669	Peak_163654	CRD_1278	Intron
chr4	95095748	95096094	Peak_163655	CRD_1278	Intron
chr4	95096874	95097125	Peak_163656	CRD_1278	Intron
chr4	95124926	95125339	Peak_163657	CRD_1278	Exon
chr4	95129983	95130326	Peak_163658	CRD_1278	Exon
chr4	95156256	95157018	Peak_163659	CRD_1278	Exon
chr4	95157734	95158235	Peak_163660	CRD_1278	Exon
chr4	95158307	95158560	Peak_163661	CRD_1278	Exon
chr4	95164675	95164874	Peak_163662	CRD_1278	Exon
chr4	95165822	95166470	Peak_163663	CRD_1278	Exon
chr4	95169659	95170968	Peak_163664	CRD_1278	Exon
chr4	95180919	95181719	Peak_163665	CRD_1278	Intron
chr4	95184024	95184392	Peak_163666	CRD_1278	Intron
chr4	95044145	95045138	Peak_163643	CRD_1278	Intron
chr4	95049873	95050395	Peak_163644	CRD_1278	Promoter
chr4	95051309	95051995	Peak_163645	CRD_1278	Promoter
chr4	95361002	95361279	Peak_163709	CRD_1279	Intron
chr4	95361399	95361679	Peak_163710	CRD_1279	Intron
chr4	95362218	95362563	Peak_163711	CRD_1279	Intron
chr4	95362849	95364354	Peak_163712	CRD_1279	Intron
chr4	95367952	95368173	Peak_163713	CRD_1279	Intron
chr4	95371670	95372353	Peak_163714	CRD_1279	Intron
chr4	95376793	95377784	Peak_163715	CRD_1279	Intron
chr4	95385233	95385432	Peak_163716	CRD_1279	Intron
chr4	95394829	95395238	Peak_163717	CRD_1279	Intron
chr4	95395587	95396118	Peak_163718	CRD_1279	Intron
chr4	95409640	95411155	Peak_163719	CRD_1279	Intron
chr4	95426281	95426818	Peak_163722	CRD_1279	Intron
chr4	95428188	95429108	Peak_163723	CRD_1279	Intron
chr4	95432789	95433208	Peak_163724	CRD_1279	Intron
chr4	95433702	95433944	Peak_163725	CRD_1279	Intron
chr4	95438917	95439239	Peak_163726	CRD_1279	Intron
chr4	95439722	95440307	Peak_163727	CRD_1279	Intron
chr4	95440617	95440899	Peak_163728	CRD_1279	Intron
chr4	95522831	95523159	Peak_163743	CRD_1279	Intron
chr4	95523288	95523495	Peak_163744	CRD_1279	Intron
chr4	95524479	95525285	Peak_163745	CRD_1279	Intron
chr4	95528506	95528786	Peak_163746	CRD_1279	Intron
chr4	95537206	95537652	Peak_163747	CRD_1279	Intron
chr4	95538995	95539378	Peak_163748	CRD_1279	Intron
chr4	95540317	95540749	Peak_163749	CRD_1279	Intron
chr4	95544796	95545060	Peak_163750	CRD_1279	Intron
chr4	95190598	95191627	Peak_163667	CRD_1279	Intron
chr4	95193178	95194206	Peak_163668	CRD_1279	Intron
chr4	95204182	95205264	Peak_163669	CRD_1279	Intron
chr4	95205337	95205715	Peak_163670	CRD_1279	Intron
chr4	95212724	95213139	Peak_163671	CRD_1279	Intron
chr4	95321720	95322014	Peak_163701	CRD_1279	Intron
chr4	95326290	95326765	Peak_163702	CRD_1279	Intron
chr4	95326908	95327261	Peak_163703	CRD_1279	Intron
chr4	95330379	95330578	Peak_163704	CRD_1279	Intron
chr4	95338470	95338726	Peak_163705	CRD_1279	Promoter
chr4	95339210	95339757	Peak_163706	CRD_1279	Intron
chr4	95351894	95352348	Peak_163707	CRD_1279	Intron
chr4	95353502	95353898	Peak_163708	CRD_1279	Intron
chr4	95510237	95510997	Peak_163741	CRD_1279	Intron
chr4	95516166	95517121	Peak_163742	CRD_1279	Intron
chr4	95213317	95214072	Peak_163672	CRD_1279	Intron
chr4	95220086	95220332	Peak_163673	CRD_1279	Exon
chr4	95220701	95221079	Peak_163674	CRD_1279	Intron
chr4	95225520	95226738	Peak_163675	CRD_1279	Intron
chr4	95232300	95233447	Peak_163676	CRD_1279	Intron
chr4	95240297	95240498	Peak_163677	CRD_1279	Intron
chr4	95242674	95242909	Peak_163678	CRD_1279	Intron
chr4	95243707	95244167	Peak_163679	CRD_1279	Intron
chr4	95250776	95251102	Peak_163680	CRD_1279	Intron
chr4	95251239	95251464	Peak_163681	CRD_1279	Intron
chr4	95255348	95256451	Peak_163682	CRD_1279	Intron
chr4	95263413	95263852	Peak_163683	CRD_1279	Intron
chr4	95263905	95264817	Peak_163684	CRD_1279	Intron
chr4	95266152	95266568	Peak_163685	CRD_1279	Intron
chr4	95268879	95269085	Peak_163686	CRD_1279	Intron
chr4	95269256	95269467	Peak_163687	CRD_1279	Intron
chr4	95272657	95273144	Peak_163688	CRD_1279	Intron
chr4	95283342	95284180	Peak_163689	CRD_1279	Intron
chr4	95284714	95285051	Peak_163690	CRD_1279	Intron
chr4	95290065	95290350	Peak_163691	CRD_1279	Intron
chr4	95290436	95290644	Peak_163692	CRD_1279	Intron
chr4	95290847	95291238	Peak_163693	CRD_1279	Intron
chr4	95293257	95293482	Peak_163694	CRD_1279	Intron
chr4	95293614	95294075	Peak_163695	CRD_1279	Intron
chr4	95294410	95294655	Peak_163696	CRD_1279	Intron
chr4	95296985	95297212	Peak_163697	CRD_1279	Intron
chr4	95304349	95305843	Peak_163698	CRD_1279	Intron
chr4	95316988	95318020	Peak_163699	CRD_1279	Intron
chr4	95318495	95319146	Peak_163700	CRD_1279	Intron
chr4	95440969	95441395	Peak_163729	CRD_1279	Intron
chr4	95448008	95448536	Peak_163730	CRD_1279	Intron
chr4	95451676	95452039	Peak_163731	CRD_1279	Intron
chr4	95452364	95452565	Peak_163732	CRD_1279	Intron
chr4	95457019	95457337	Peak_163733	CRD_1279	Intron
chr4	95462763	95463546	Peak_163734	CRD_1279	Intron
chr4	95465046	95465341	Peak_163735	CRD_1279	Intron
chr4	95472432	95473161	Peak_163736	CRD_1279	Intron
chr4	95476118	95476361	Peak_163737	CRD_1279	Intron
chr4	95484354	95484602	Peak_163738	CRD_1279	Intron
chr4	95493477	95493678	Peak_163739	CRD_1279	Intron
chr4	95504947	95505941	Peak_163740	CRD_1279	Intron
chr4	95416212	95416512	Peak_163720	CRD_1279	Intron
chr4	95421947	95422192	Peak_163721	CRD_1279	Intron
chr4	95698224	95698604	Peak_163768	CRD_1280	Distal_Intergenic
chr4	95727897	95728154	Peak_163769	CRD_1280	Distal_Intergenic
chr4	95732239	95732438	Peak_163770	CRD_1280	Distal_Intergenic
chr4	95732709	95732941	Peak_163771	CRD_1280	Distal_Intergenic
chr4	96049434	96049898	Peak_163833	CRD_1281	Distal_Intergenic
chr4	96062167	96062366	Peak_163834	CRD_1281	Distal_Intergenic
chr4	96070911	96071115	Peak_163835	CRD_1281	Distal_Intergenic
chr4	96077259	96077540	Peak_163836	CRD_1281	Distal_Intergenic
chr4	96087033	96087556	Peak_163837	CRD_1281	Distal_Intergenic
chr4	96095918	96096720	Peak_163838	CRD_1281	Distal_Intergenic
chr4	96682477	96682724	Peak_163914	CRD_1282	Intron
chr4	96703278	96703720	Peak_163915	CRD_1282	Intron
chr4	96715907	96716149	Peak_163916	CRD_1282	Intron
chr4	96717058	96717308	Peak_163917	CRD_1282	Intron
chr4	96717396	96717726	Peak_163918	CRD_1282	Intron
chr4	97267698	97267910	Peak_163991	CRD_1283	Intron
chr4	97268428	97268632	Peak_163992	CRD_1283	Intron
chr4	97269394	97269593	Peak_163993	CRD_1283	Intron
chr4	97275711	97276282	Peak_163994	CRD_1283	Intron
chr4	97353549	97353946	Peak_164007	CRD_1284	Intron
chr4	97365541	97365803	Peak_164008	CRD_1284	Promoter
chr4	97368289	97368535	Peak_164009	CRD_1284	Promoter
chr4	97368620	97369079	Peak_164010	CRD_1284	Promoter
chr4	97391976	97392243	Peak_164011	CRD_1284	Intron
chr4	97410037	97410286	Peak_164012	CRD_1284	Intron
chr4	97464776	97464977	Peak_164021	CRD_1285	Intron
chr4	97467623	97467879	Peak_164022	CRD_1285	Intron
chr4	97475363	97475688	Peak_164023	CRD_1285	Intron
chr4	97475895	97476398	Peak_164024	CRD_1285	Intron
chr4	98105148	98105713	Peak_164141	CRD_1286	Intron
chr4	98106519	98106956	Peak_164142	CRD_1286	Intron
chr4	98112883	98113422	Peak_164143	CRD_1286	Intron
chr4	98136415	98136623	Peak_164144	CRD_1286	Intron
chr4	98376749	98376971	Peak_164172	CRD_1287	Promoter
chr4	98377050	98377711	Peak_164173	CRD_1287	Promoter
chr4	98411633	98412264	Peak_164174	CRD_1287	Promoter
chr4	98467339	98468112	Peak_164175	CRD_1287	Exon
chr4	98521429	98521632	Peak_164186	CRD_1288	Intron
chr4	98522038	98522312	Peak_164187	CRD_1288	Intron
chr4	98522621	98523350	Peak_164188	CRD_1288	Intron
chr4	98525372	98525571	Peak_164189	CRD_1288	Intron
chr4	98631904	98632199	Peak_164212	CRD_1288	Intron
chr4	98638556	98639570	Peak_164213	CRD_1288	Intron
chr4	98642954	98643175	Peak_164214	CRD_1288	Intron
chr4	98646303	98646751	Peak_164215	CRD_1288	Intron
chr4	98648117	98648572	Peak_164216	CRD_1288	Intron
chr4	98530016	98530564	Peak_164190	CRD_1288	Intron
chr4	98538197	98539137	Peak_164191	CRD_1288	Intron
chr4	98546223	98546517	Peak_164192	CRD_1288	Intron
chr4	98546582	98547746	Peak_164193	CRD_1288	Intron
chr4	98554977	98555304	Peak_164194	CRD_1288	Intron
chr4	98556795	98557185	Peak_164195	CRD_1288	Intron
chr4	98557238	98557765	Peak_164196	CRD_1288	Promoter
chr4	98558641	98559164	Peak_164197	CRD_1288	Promoter
chr4	98559646	98560003	Peak_164198	CRD_1288	Promoter
chr4	98564828	98565211	Peak_164199	CRD_1288	Intron
chr4	98565624	98567238	Peak_164200	CRD_1288	Intron
chr4	98580249	98580620	Peak_164201	CRD_1288	Intron
chr4	98586333	98588469	Peak_164202	CRD_1288	Intron
chr4	98603530	98604642	Peak_164203	CRD_1288	Intron
chr4	98611653	98611994	Peak_164204	CRD_1288	Intron
chr4	98612226	98613124	Peak_164205	CRD_1288	Intron
chr4	98617564	98618126	Peak_164206	CRD_1288	Intron
chr4	98619145	98619651	Peak_164207	CRD_1288	Intron
chr4	98619731	98619957	Peak_164208	CRD_1288	Intron
chr4	98620133	98620864	Peak_164209	CRD_1288	Intron
chr4	98627480	98628420	Peak_164210	CRD_1288	Intron
chr4	98631128	98631668	Peak_164211	CRD_1288	Intron
chr4	98657168	98658167	Peak_164217	CRD_1288	Promoter
chr4	98658564	98659430	Peak_164218	CRD_1288	Promoter
chr4	98515499	98515759	Peak_164183	CRD_1288	Intron
chr4	98516159	98516381	Peak_164184	CRD_1288	Intron
chr4	98517303	98517746	Peak_164185	CRD_1288	Intron
chr4	98747332	98748195	Peak_164222	CRD_1289	Distal_Intergenic
chr4	98754608	98755144	Peak_164223	CRD_1289	Distal_Intergenic
chr4	98786727	98787399	Peak_164224	CRD_1289	Distal_Intergenic
chr4	98793669	98793894	Peak_164225	CRD_1289	Distal_Intergenic
chr4	98795881	98796158	Peak_164226	CRD_1289	Distal_Intergenic
chr4	98663674	98664070	Peak_164219	CRD_1289	Exon
chr4	98729966	98730337	Peak_164220	CRD_1289	Distal_Intergenic
chr4	98734483	98734697	Peak_164221	CRD_1289	Distal_Intergenic
chr4	98838230	98838926	Peak_164230	CRD_1290	Distal_Intergenic
chr4	98839286	98839666	Peak_164232	CRD_1290	Distal_Intergenic
chr4	98856655	98856920	Peak_164233	CRD_1290	Distal_Intergenic
chr4	98899309	98899524	Peak_164234	CRD_1290	Intron
chr4	98928102	98930202	Peak_164235	CRD_1290	Promoter
chr4	98939790	98940617	Peak_164236	CRD_1290	Intron
chr4	98970471	98970710	Peak_164237	CRD_1290	Intron
chr4	98994732	98996026	Peak_164238	CRD_1290	Promoter
chr4	98996576	98996824	Peak_164239	CRD_1290	Promoter
chr4	99001940	99002152	Peak_164240	CRD_1290	Intron
chr4	99002495	99003122	Peak_164241	CRD_1290	Intron
chr4	99008740	99009031	Peak_164242	CRD_1290	Intron
chr4	99013383	99013582	Peak_164243	CRD_1290	Intron
chr4	99024928	99025341	Peak_164244	CRD_1290	Promoter
chr4	99028145	99028569	Peak_164245	CRD_1290	Intron
chr4	99042680	99043157	Peak_164246	CRD_1290	Promoter
chr4	99054340	99055151	Peak_164247	CRD_1290	Intron
chr4	99055704	99056625	Peak_164248	CRD_1290	Intron
chr4	99069693	99069914	Peak_164249	CRD_1290	Promoter
chr4	99071064	99071348	Peak_164250	CRD_1290	Promoter
chr4	99087850	99089668	Peak_164251	CRD_1290	Promoter
chr4	99102647	99102880	Peak_164252	CRD_1290	Exon
chr4	99108800	99109061	Peak_164253	CRD_1290	Intron
chr4	99118218	99118846	Peak_164254	CRD_1290	Intron
chr4	99123661	99123937	Peak_164255	CRD_1290	Exon
chr4	99144090	99144508	Peak_164256	CRD_1290	Promoter
chr4	99149709	99149916	Peak_164257	CRD_1290	Intron
chr4	99160225	99160499	Peak_164258	CRD_1290	Promoter
chr4	99167708	99167907	Peak_164259	CRD_1290	Intron
chr4	99169401	99169960	Peak_164260	CRD_1290	Intron
chr4	99325975	99326207	Peak_164284	CRD_1291	Intron
chr4	99337516	99337758	Peak_164285	CRD_1291	Intron
chr4	99343383	99343584	Peak_164286	CRD_1291	Intron
chr4	99345050	99345347	Peak_164287	CRD_1291	Exon
chr4	99574756	99575409	Peak_164310	CRD_1292	Promoter
chr4	99576095	99576294	Peak_164311	CRD_1292	Promoter
chr4	99587626	99587936	Peak_164312	CRD_1292	Intron
chr4	99592355	99592554	Peak_164313	CRD_1292	Intron
chr4	99593801	99594594	Peak_164314	CRD_1292	Intron
chr4	99613736	99614171	Peak_164315	CRD_1292	Intron
chr4	100025312	100025599	Peak_164372	CRD_1293	Exon
chr4	100040280	100040536	Peak_164373	CRD_1293	Promoter
chr4	100040742	100041098	Peak_164374	CRD_1293	Promoter
chr4	100042090	100042295	Peak_164375	CRD_1293	Promoter
chr4	100211667	100211866	Peak_164405	CRD_1294	Intron
chr4	100216426	100216632	Peak_164406	CRD_1294	Distal_Intergenic
chr4	100226166	100226830	Peak_164407	CRD_1294	Distal_Intergenic
chr4	100226911	100227444	Peak_164408	CRD_1294	Distal_Intergenic
chr4	100768478	100769285	Peak_164497	CRD_1295	Intron
chr4	100770246	100770645	Peak_164498	CRD_1295	Intron
chr4	100784858	100785066	Peak_164499	CRD_1295	Intron
chr4	100785621	100785859	Peak_164500	CRD_1295	Intron
chr4	100790701	100791205	Peak_164501	CRD_1295	Promoter
chr4	100803149	100803400	Peak_164502	CRD_1295	Intron
chr4	101539279	101539484	Peak_164604	CRD_1296	Intron
chr4	101546673	101547076	Peak_164605	CRD_1296	Intron
chr4	101547331	101548205	Peak_164606	CRD_1296	Intron
chr4	101549021	101549221	Peak_164607	CRD_1296	Intron
chr4	101567192	101567392	Peak_164608	CRD_1296	Intron
chr4	102399157	102399356	Peak_164730	CRD_1297	Intron
chr4	102404484	102405071	Peak_164731	CRD_1297	Intron
chr4	102421480	102421837	Peak_164732	CRD_1297	Intron
chr4	102430553	102431937	Peak_164733	CRD_1297	Promoter
chr4	102438741	102439741	Peak_164734	CRD_1297	Intron
chr4	102500356	102502768	Peak_164737	CRD_1298	Promoter
chr4	102506598	102506823	Peak_164738	CRD_1298	Intron
chr4	102509408	102509716	Peak_164739	CRD_1298	Intron
chr4	102511795	102512886	Peak_164740	CRD_1298	Intron
chr4	102514666	102514934	Peak_164741	CRD_1298	Intron
chr4	102518261	102518476	Peak_164742	CRD_1298	Intron
chr4	103095110	103095519	Peak_164808	CRD_1299	Exon
chr4	103095615	103095814	Peak_164809	CRD_1299	Intron
chr4	103098503	103100609	Peak_164810	CRD_1299	Promoter
chr4	103105666	103106015	Peak_164811	CRD_1299	Exon
chr4	103119376	103119893	Peak_164812	CRD_1299	Promoter
chr4	103131809	103132028	Peak_164813	CRD_1299	Intron
chr4	103695986	103696325	Peak_164925	CRD_1300	Intron
chr4	103698154	103698449	Peak_164926	CRD_1300	Intron
chr4	103703215	103703416	Peak_164927	CRD_1300	Intron
chr4	103704325	103704854	Peak_164928	CRD_1300	Intron
chr4	103706159	103706371	Peak_164929	CRD_1300	Intron
chr4	104158754	104159029	Peak_165018	CRD_1301	Distal_Intergenic
chr4	104161910	104162162	Peak_165019	CRD_1301	Distal_Intergenic
chr4	104162471	104162703	Peak_165020	CRD_1301	Distal_Intergenic
chr4	104169750	104170375	Peak_165021	CRD_1301	Distal_Intergenic
chr4	104177224	104178001	Peak_165022	CRD_1301	Distal_Intergenic
chr4	104332195	104332501	Peak_165048	CRD_1302	Exon
chr4	104332812	104333138	Peak_165049	CRD_1302	Intron
chr4	104338966	104339351	Peak_165050	CRD_1302	Intron
chr4	104340649	104340944	Peak_165051	CRD_1302	Intron
chr4	104446136	104446367	Peak_165066	CRD_1303	Distal_Intergenic
chr4	104451235	104452109	Peak_165067	CRD_1303	Distal_Intergenic
chr4	104465056	104465569	Peak_165068	CRD_1303	Exon
chr4	104468108	104468601	Peak_165069	CRD_1303	Exon
chr4	104436006	104436205	Peak_165064	CRD_1303	Distal_Intergenic
chr4	104444739	104445008	Peak_165065	CRD_1303	Distal_Intergenic
chr4	104470253	104470560	Peak_165070	CRD_1303	Exon
chr4	104477658	104477985	Peak_165071	CRD_1303	Promoter
chr4	104819117	104819346	Peak_165137	CRD_1304	Intron
chr4	104822756	104823068	Peak_165138	CRD_1304	Intron
chr4	104824736	104825000	Peak_165139	CRD_1304	Intron
chr4	104827934	104828417	Peak_165140	CRD_1304	Intron
chr4	105095000	105095451	Peak_165178	CRD_1305	Intron
chr4	105096356	105096994	Peak_165179	CRD_1305	Intron
chr4	105101865	105102309	Peak_165180	CRD_1305	Promoter
chr4	105109849	105110048	Peak_165181	CRD_1305	Intron
chr4	104959152	104959514	Peak_165160	CRD_1305	Intron
chr4	104959599	104959836	Peak_165161	CRD_1305	Intron
chr4	104966343	104967380	Peak_165162	CRD_1305	Promoter
chr4	104982201	104982416	Peak_165163	CRD_1305	Intron
chr4	104989265	104989513	Peak_165164	CRD_1305	Intron
chr4	104996207	104996464	Peak_165165	CRD_1305	Promoter
chr4	105005203	105005605	Peak_165166	CRD_1305	Intron
chr4	105013414	105013723	Peak_165167	CRD_1305	Intron
chr4	105014125	105014498	Peak_165168	CRD_1305	Intron
chr4	105014549	105015299	Peak_165169	CRD_1305	Intron
chr4	105015757	105015956	Peak_165170	CRD_1305	Intron
chr4	105023142	105023350	Peak_165171	CRD_1305	Intron
chr4	105040464	105040763	Peak_165172	CRD_1305	Intron
chr4	105057218	105057916	Peak_165173	CRD_1305	Intron
chr4	105060585	105061285	Peak_165174	CRD_1305	Exon
chr4	105061355	105061710	Peak_165175	CRD_1305	Exon
chr4	105068028	105068254	Peak_165176	CRD_1305	Intron
chr4	105088082	105088504	Peak_165177	CRD_1305	Intron
chr4	105619147	105619884	Peak_165256	CRD_1306	Intron
chr4	105624454	105625071	Peak_165257	CRD_1306	Intron
chr4	105631787	105632341	Peak_165258	CRD_1306	Promoter
chr4	105637006	105638181	Peak_165259	CRD_1306	Intron
chr4	105726958	105727234	Peak_165275	CRD_1307	Intron
chr4	105741142	105741526	Peak_165276	CRD_1307	Intron
chr4	105741864	105742066	Peak_165277	CRD_1307	Intron
chr4	105747949	105748337	Peak_165278	CRD_1307	Intron
chr4	105748663	105748910	Peak_165279	CRD_1307	Intron
chr4	105751815	105752141	Peak_165280	CRD_1307	Intron
chr4	105763624	105763885	Peak_165281	CRD_1307	Intron
chr4	105768846	105769347	Peak_165282	CRD_1307	Intron
chr4	105769634	105769887	Peak_165283	CRD_1307	Intron
chr4	105782999	105783504	Peak_165284	CRD_1307	Intron
chr4	105644317	105644694	Peak_165260	CRD_1307	Intron
chr4	105645465	105646095	Peak_165261	CRD_1307	Intron
chr4	105646205	105646406	Peak_165262	CRD_1307	Intron
chr4	105646502	105646761	Peak_165263	CRD_1307	Intron
chr4	105652658	105652865	Peak_165264	CRD_1307	Intron
chr4	105661841	105662160	Peak_165265	CRD_1307	Intron
chr4	105666433	105667125	Peak_165266	CRD_1307	Intron
chr4	105681823	105682141	Peak_165267	CRD_1307	Promoter
chr4	105685759	105685958	Peak_165268	CRD_1307	Promoter
chr4	105698653	105698859	Peak_165269	CRD_1307	Promoter
chr4	105699585	105700292	Peak_165270	CRD_1307	Promoter
chr4	105707895	105709328	Peak_165271	CRD_1307	Promoter
chr4	105714173	105714530	Peak_165272	CRD_1307	Promoter
chr4	105715677	105716007	Peak_165273	CRD_1307	Promoter
chr4	105723311	105723576	Peak_165274	CRD_1307	Intron
chr4	105787886	105788150	Peak_165285	CRD_1308	Intron
chr4	105805462	105805926	Peak_165286	CRD_1308	Intron
chr4	105805995	105806194	Peak_165287	CRD_1308	Intron
chr4	105808498	105808975	Peak_165288	CRD_1308	Intron
chr4	106018012	106018653	Peak_165320	CRD_1309	Intron
chr4	106032957	106033212	Peak_165321	CRD_1309	Distal_Intergenic
chr4	106040481	106040792	Peak_165322	CRD_1309	Exon
chr4	106046086	106046330	Peak_165323	CRD_1309	Exon
chr4	106301613	106302037	Peak_165361	CRD_1310	Intron
chr4	106303054	106303254	Peak_165362	CRD_1310	Intron
chr4	106315532	106317077	Peak_165363	CRD_1310	Promoter
chr4	106323273	106323481	Peak_165364	CRD_1310	Promoter
chr4	106323885	106324208	Peak_165365	CRD_1310	Promoter
chr4	106324355	106324674	Peak_165366	CRD_1310	Promoter
chr4	106693997	106694590	Peak_165446	CRD_1311	Distal_Intergenic
chr4	106699664	106699944	Peak_165447	CRD_1311	Distal_Intergenic
chr4	106707099	106707608	Peak_165448	CRD_1311	Distal_Intergenic
chr4	106707815	106708929	Peak_165449	CRD_1311	Distal_Intergenic
chr4	107033958	107034965	Peak_165511	CRD_1312	Promoter
chr4	107035024	107035315	Peak_165512	CRD_1312	Promoter
chr4	107036163	107036362	Peak_165513	CRD_1312	Promoter
chr4	107037158	107037483	Peak_165514	CRD_1312	Promoter
chr4	107047583	107047893	Peak_165515	CRD_1313	Intron
chr4	107048721	107049190	Peak_165516	CRD_1313	Intron
chr4	107050621	107050825	Peak_165517	CRD_1313	Intron
chr4	107065817	107066020	Peak_165518	CRD_1313	Intron
chr4	107066673	107066887	Peak_165519	CRD_1313	Intron
chr4	107077326	107077529	Peak_165520	CRD_1313	Intron
chr4	107078120	107078661	Peak_165521	CRD_1313	Intron
chr4	107080070	107080274	Peak_165522	CRD_1313	Intron
chr4	107081911	107082158	Peak_165523	CRD_1313	Intron
chr4	107085612	107085956	Peak_165524	CRD_1313	Intron
chr4	107086180	107086379	Peak_165525	CRD_1313	Intron
chr4	107086542	107086749	Peak_165526	CRD_1313	Intron
chr4	107086834	107087100	Peak_165527	CRD_1313	Intron
chr4	107087711	107088029	Peak_165528	CRD_1313	Intron
chr4	107089075	107089453	Peak_165529	CRD_1313	Intron
chr4	107100913	107101119	Peak_165530	CRD_1313	Intron
chr4	107103926	107104284	Peak_165531	CRD_1313	Intron
chr4	107104747	107104946	Peak_165532	CRD_1313	Intron
chr4	107105588	107105874	Peak_165533	CRD_1313	Intron
chr4	107114165	107114567	Peak_165534	CRD_1313	Intron
chr4	107115233	107115541	Peak_165535	CRD_1313	Intron
chr4	107120778	107121428	Peak_165536	CRD_1313	Intron
chr4	107130866	107131277	Peak_165537	CRD_1313	Intron
chr4	107131380	107131825	Peak_165538	CRD_1313	Intron
chr4	107140311	107140854	Peak_165539	CRD_1313	Intron
chr4	107474107	107474362	Peak_165605	CRD_1314	Distal_Intergenic
chr4	107474381	107474580	Peak_165606	CRD_1314	Distal_Intergenic
chr4	107478695	107478933	Peak_165607	CRD_1314	Distal_Intergenic
chr4	107487843	107488431	Peak_165608	CRD_1314	Distal_Intergenic
chr4	108066687	108067073	Peak_165692	CRD_1315	Intron
chr4	108079371	108079668	Peak_165693	CRD_1315	Promoter
chr4	108080141	108080400	Peak_165694	CRD_1315	Promoter
chr4	108083860	108084217	Peak_165695	CRD_1315	Promoter
chr4	108089280	108089479	Peak_165696	CRD_1315	Intron
chr4	108091455	108091706	Peak_165697	CRD_1315	Intron
chr4	108100134	108100334	Peak_165698	CRD_1315	Intron
chr4	108100464	108100751	Peak_165699	CRD_1315	Intron
chr4	108107203	108107699	Peak_165700	CRD_1315	Intron
chr4	108113386	108113585	Peak_165701	CRD_1315	Intron
chr4	108115797	108116275	Peak_165702	CRD_1315	Intron
chr4	108119387	108119730	Peak_165703	CRD_1315	Intron
chr4	108137470	108137891	Peak_165704	CRD_1315	Intron
chr4	108146569	108146775	Peak_165705	CRD_1315	Intron
chr4	108147377	108147634	Peak_165706	CRD_1315	Intron
chr4	108161334	108161939	Peak_165707	CRD_1315	Intron
chr4	108163111	108163320	Peak_165708	CRD_1315	Promoter
chr4	108169707	108169990	Peak_165709	CRD_1315	Promoter
chr4	108173401	108173748	Peak_165710	CRD_1315	Promoter
chr4	108184407	108184935	Peak_165711	CRD_1315	Intron
chr4	108192513	108192737	Peak_165712	CRD_1315	Intron
chr4	108194303	108194510	Peak_165713	CRD_1315	Intron
chr4	108195181	108195389	Peak_165714	CRD_1315	Intron
chr4	108198583	108198838	Peak_165715	CRD_1315	Intron
chr4	108219367	108219582	Peak_165716	CRD_1315	Intron
chr4	108243250	108243449	Peak_165717	CRD_1315	Intron
chr4	108263681	108263925	Peak_165718	CRD_1315	Distal_Intergenic
chr4	108317702	108318441	Peak_165719	CRD_1315	Distal_Intergenic
chr4	108342402	108342877	Peak_165720	CRD_1315	Distal_Intergenic
chr4	108345519	108345718	Peak_165721	CRD_1315	Distal_Intergenic
chr4	108345795	108346031	Peak_165722	CRD_1315	Distal_Intergenic
chr4	108361019	108361231	Peak_165723	CRD_1315	Distal_Intergenic
chr4	108368989	108369392	Peak_165724	CRD_1315	Distal_Intergenic
chr4	108370407	108371109	Peak_165725	CRD_1315	Distal_Intergenic
chr4	108377155	108377483	Peak_165726	CRD_1315	Distal_Intergenic
chr4	108384014	108384271	Peak_165727	CRD_1315	Distal_Intergenic
chr4	108400071	108400293	Peak_165728	CRD_1315	Distal_Intergenic
chr4	108402097	108402586	Peak_165729	CRD_1315	Distal_Intergenic
chr4	108412175	108412449	Peak_165730	CRD_1315	Promoter
chr4	108413269	108413590	Peak_165731	CRD_1315	Promoter
chr4	108413678	108414644	Peak_165732	CRD_1315	Promoter
chr4	108425279	108425487	Peak_165733	CRD_1315	Distal_Intergenic
chr4	108426485	108426773	Peak_165734	CRD_1315	Distal_Intergenic
chr4	108426833	108427239	Peak_165735	CRD_1315	Distal_Intergenic
chr4	108432417	108432746	Peak_165736	CRD_1315	Distal_Intergenic
chr4	108449311	108449570	Peak_165737	CRD_1315	Distal_Intergenic
chr4	108471198	108471826	Peak_165738	CRD_1315	Distal_Intergenic
chr4	108479468	108479680	Peak_165739	CRD_1315	Distal_Intergenic
chr4	108484689	108484888	Peak_165740	CRD_1315	Distal_Intergenic
chr4	108500430	108500678	Peak_165741	CRD_1315	Distal_Intergenic
chr4	108509987	108510307	Peak_165742	CRD_1315	Distal_Intergenic
chr4	108511684	108512234	Peak_165743	CRD_1315	Distal_Intergenic
chr4	108512920	108513533	Peak_165744	CRD_1315	Distal_Intergenic
chr4	108523915	108524312	Peak_165745	CRD_1315	Distal_Intergenic
chr4	108529940	108530149	Peak_165746	CRD_1315	Distal_Intergenic
chr4	108552064	108552341	Peak_165747	CRD_1315	Intron
chr4	108559644	108560870	Peak_165748	CRD_1315	Intron
chr4	108568972	108569171	Peak_165749	CRD_1315	Intron
chr4	108572407	108572870	Peak_165750	CRD_1315	Intron
chr4	108600014	108600332	Peak_165751	CRD_1315	Intron
chr4	108610858	108611885	Peak_165752	CRD_1315	Intron
chr4	108612104	108612304	Peak_165753	CRD_1315	Intron
chr4	108612362	108612576	Peak_165754	CRD_1315	Intron
chr4	108619862	108621052	Peak_165755	CRD_1315	Promoter
chr4	108637889	108638148	Peak_165756	CRD_1315	Distal_Intergenic
chr4	108649600	108651145	Peak_165757	CRD_1315	Promoter
chr4	108656027	108656322	Peak_165758	CRD_1315	Intron
chr4	108671826	108672107	Peak_165759	CRD_1315	Distal_Intergenic
chr4	108674898	108675153	Peak_165760	CRD_1315	Distal_Intergenic
chr4	108683297	108683983	Peak_165761	CRD_1315	Distal_Intergenic
chr4	108706686	108706885	Peak_165762	CRD_1315	Distal_Intergenic
chr4	108714969	108715173	Peak_165763	CRD_1315	Distal_Intergenic
chr4	108715250	108715449	Peak_165764	CRD_1315	Distal_Intergenic
chr4	108715589	108715788	Peak_165765	CRD_1315	Distal_Intergenic
chr4	108717700	108718474	Peak_165766	CRD_1315	Distal_Intergenic
chr4	108724038	108724303	Peak_165767	CRD_1315	Distal_Intergenic
chr4	108730610	108731500	Peak_165768	CRD_1315	Distal_Intergenic
chr4	108737235	108737442	Peak_165769	CRD_1315	Distal_Intergenic
chr4	108742414	108743646	Peak_165770	CRD_1316	Exon
chr4	108753408	108753650	Peak_165771	CRD_1316	Promoter
chr4	108759415	108760445	Peak_165772	CRD_1316	Promoter
chr4	108762628	108763560	Peak_165773	CRD_1316	Promoter
chr4	108774350	108775572	Peak_165774	CRD_1316	Promoter
chr4	108783644	108784140	Peak_165775	CRD_1316	Distal_Intergenic
chr4	108786134	108786425	Peak_165776	CRD_1316	Exon
chr4	108793370	108794594	Peak_165777	CRD_1316	Distal_Intergenic
chr4	108795492	108796168	Peak_165778	CRD_1316	Distal_Intergenic
chr4	109411806	109412533	Peak_165869	CRD_1317	Promoter
chr4	109421888	109422087	Peak_165870	CRD_1317	Intron
chr4	109422275	109423054	Peak_165871	CRD_1317	Intron
chr4	109427577	109427881	Peak_165872	CRD_1317	Intron
chr4	109506102	109506352	Peak_165885	CRD_1318	Exon
chr4	109539396	109540038	Peak_165886	CRD_1318	Exon
chr4	109548611	109549002	Peak_165887	CRD_1318	Distal_Intergenic
chr4	109555941	109556173	Peak_165888	CRD_1318	Promoter
chr4	109632374	109632695	Peak_165905	CRD_1319	Intron
chr4	109650129	109650477	Peak_165906	CRD_1319	Intron
chr4	109658928	109659299	Peak_165907	CRD_1319	Exon
chr4	109662799	109663202	Peak_165908	CRD_1319	Intron
chr4	109667175	109667374	Peak_165909	CRD_1319	Intron
chr4	109667967	109668583	Peak_165910	CRD_1319	Intron
chr4	110184797	110185140	Peak_165970	CRD_1320	Intron
chr4	110193632	110194193	Peak_165971	CRD_1320	Intron
chr4	110195945	110196611	Peak_165972	CRD_1320	Promoter
chr4	110197189	110199268	Peak_165973	CRD_1320	Promoter
chr4	110211086	110211589	Peak_165974	CRD_1320	Distal_Intergenic
chr4	110438075	110438274	Peak_166000	CRD_1321	Intron
chr4	110445101	110445326	Peak_166001	CRD_1321	Intron
chr4	110452490	110452860	Peak_166002	CRD_1321	Intron
chr4	110465565	110465794	Peak_166003	CRD_1321	Intron
chr4	110470121	110470722	Peak_166004	CRD_1321	Intron
chr4	110764630	110764829	Peak_166042	CRD_1322	Distal_Intergenic
chr4	110765019	110765269	Peak_166043	CRD_1322	Distal_Intergenic
chr4	110773195	110773398	Peak_166044	CRD_1322	Distal_Intergenic
chr4	110775331	110775646	Peak_166045	CRD_1322	Distal_Intergenic
chr4	110775725	110775933	Peak_166046	CRD_1323	Distal_Intergenic
chr4	110781982	110782222	Peak_166047	CRD_1323	Distal_Intergenic
chr4	110792786	110793140	Peak_166048	CRD_1323	Promoter
chr4	110793367	110794026	Peak_166049	CRD_1323	Promoter
chr4	111189861	111190378	Peak_166115	CRD_1324	Distal_Intergenic
chr4	111202504	111203044	Peak_166116	CRD_1324	Distal_Intergenic
chr4	111203111	111203311	Peak_166117	CRD_1324	Distal_Intergenic
chr4	111218935	111219191	Peak_166118	CRD_1324	Distal_Intergenic
chr4	112341017	112341360	Peak_166321	CRD_1325	Intron
chr4	112347817	112348016	Peak_166322	CRD_1325	Intron
chr4	112348380	112349090	Peak_166323	CRD_1325	Intron
chr4	112403104	112404431	Peak_166324	CRD_1325	Intron
chr4	112411707	112411974	Peak_166325	CRD_1325	Promoter
chr4	112412024	112412533	Peak_166326	CRD_1325	Promoter
chr4	112424846	112425331	Peak_166327	CRD_1325	Promoter
chr4	112430911	112431179	Peak_166328	CRD_1325	Exon
chr4	112460649	112460945	Peak_166329	CRD_1325	Distal_Intergenic
chr4	112472185	112472429	Peak_166330	CRD_1325	Distal_Intergenic
chr4	112523905	112524110	Peak_166334	CRD_1325	Intron
chr4	112557578	112558368	Peak_166335	CRD_1325	Exon
chr4	112604405	112604968	Peak_166336	CRD_1325	Intron
chr4	112636532	112637875	Peak_166337	CRD_1325	Promoter
chr4	112643298	112643678	Peak_166338	CRD_1325	Promoter
chr4	112657263	112657473	Peak_166339	CRD_1325	Promoter
chr4	112661239	112661793	Peak_166340	CRD_1325	Distal_Intergenic
chr4	112661882	112662130	Peak_166341	CRD_1325	Distal_Intergenic
chr4	112684309	112684508	Peak_166342	CRD_1325	Promoter
chr4	112691917	112692740	Peak_166343	CRD_1325	Promoter
chr4	112698301	112698630	Peak_166344	CRD_1325	Intron
chr4	112705372	112705725	Peak_166345	CRD_1325	Promoter
chr4	112706195	112707301	Peak_166346	CRD_1325	Promoter
chr4	112707911	112708474	Peak_166347	CRD_1325	Promoter
chr4	112746830	112747846	Peak_166348	CRD_1325	Distal_Intergenic
chr4	112762562	112762883	Peak_166349	CRD_1325	Distal_Intergenic
chr4	112765538	112765967	Peak_166350	CRD_1325	Distal_Intergenic
chr4	112766388	112766946	Peak_166351	CRD_1325	Distal_Intergenic
chr4	112807709	112808476	Peak_166352	CRD_1325	Distal_Intergenic
chr4	112817680	112819016	Peak_166353	CRD_1325	Promoter
chr4	112823256	112823464	Peak_166354	CRD_1325	Promoter
chr4	112827561	112827774	Peak_166355	CRD_1325	Promoter
chr4	112827844	112828082	Peak_166356	CRD_1325	Promoter
chr4	112832254	112832683	Peak_166357	CRD_1325	Intron
chr4	112848935	112849261	Peak_166358	CRD_1325	Intron
chr4	112509539	112509831	Peak_166331	CRD_1325	Distal_Intergenic
chr4	112510279	112510659	Peak_166332	CRD_1325	Exon
chr4	112515602	112515904	Peak_166333	CRD_1325	Promoter
chr4	112918437	112918641	Peak_166373	CRD_1326	Intron
chr4	112921006	112921268	Peak_166374	CRD_1326	Intron
chr4	112926027	112926390	Peak_166375	CRD_1326	Intron
chr4	112929546	112930087	Peak_166376	CRD_1326	Intron
chr4	112938308	112939034	Peak_166377	CRD_1326	Intron
chr4	112942190	112942445	Peak_166378	CRD_1326	Intron
chr4	112946183	112946466	Peak_166379	CRD_1326	Intron
chr4	112947747	112947977	Peak_166380	CRD_1326	Intron
chr4	112952333	112952663	Peak_166381	CRD_1326	Intron
chr4	112953034	112953698	Peak_166382	CRD_1326	Intron
chr4	112955668	112956134	Peak_166383	CRD_1326	Intron
chr4	112956399	112956935	Peak_166384	CRD_1326	Intron
chr4	112962170	112962838	Peak_166385	CRD_1326	Intron
chr4	112967039	112967238	Peak_166386	CRD_1326	Intron
chr4	112973403	112974358	Peak_166387	CRD_1326	Intron
chr4	112974779	112975207	Peak_166388	CRD_1326	Intron
chr4	112980401	112980810	Peak_166389	CRD_1326	Exon
chr4	112980939	112981161	Peak_166390	CRD_1326	Intron
chr4	112982575	112983026	Peak_166391	CRD_1326	Intron
chr4	112991421	112991656	Peak_166392	CRD_1326	Intron
chr4	113003943	113004143	Peak_166393	CRD_1326	Intron
chr4	113008647	113009296	Peak_166394	CRD_1326	Intron
chr4	113009586	113009962	Peak_166395	CRD_1326	Intron
chr4	113010223	113010564	Peak_166396	CRD_1326	Intron
chr4	113020213	113021494	Peak_166397	CRD_1326	Intron
chr4	113036857	113037072	Peak_166398	CRD_1326	Promoter
chr4	113046667	113046959	Peak_166399	CRD_1326	Promoter
chr4	113049314	113050716	Peak_166400	CRD_1326	Promoter
chr4	113052683	113052887	Peak_166401	CRD_1326	Promoter
chr4	113058107	113058431	Peak_166402	CRD_1326	Intron
chr4	113060723	113061102	Peak_166403	CRD_1326	Intron
chr4	113077396	113078443	Peak_166404	CRD_1326	Intron
chr4	113080099	113080437	Peak_166405	CRD_1326	Intron
chr4	113083974	113084481	Peak_166406	CRD_1327	Intron
chr4	113086749	113086987	Peak_166407	CRD_1327	Intron
chr4	113094435	113094681	Peak_166408	CRD_1327	Intron
chr4	113094831	113095282	Peak_166409	CRD_1327	Intron
chr4	113106098	113107360	Peak_166410	CRD_1327	Promoter
chr4	113116151	113117195	Peak_166411	CRD_1328	Promoter
chr4	113126583	113126803	Peak_166412	CRD_1328	Intron
chr4	113131181	113131454	Peak_166413	CRD_1328	Intron
chr4	113141740	113142642	Peak_166414	CRD_1328	Promoter
chr4	113145458	113146137	Peak_166415	CRD_1328	Promoter
chr4	113147115	113147323	Peak_166416	CRD_1328	Promoter
chr4	113153451	113153717	Peak_166417	CRD_1328	Promoter
chr4	113166330	113166560	Peak_166418	CRD_1328	Intron
chr4	113173570	113174049	Peak_166419	CRD_1328	Promoter
chr4	113179185	113179454	Peak_166420	CRD_1328	Intron
chr4	113181723	113181973	Peak_166421	CRD_1328	Intron
chr4	113196214	113196527	Peak_166422	CRD_1328	Exon
chr4	113198637	113198920	Peak_166423	CRD_1328	Intron
chr4	113212534	113213134	Peak_166424	CRD_1328	Promoter
chr4	113242568	113242768	Peak_166425	CRD_1328	Intron
chr4	113243668	113243908	Peak_166426	CRD_1328	Intron
chr4	113273509	113274272	Peak_166427	CRD_1328	Intron
chr4	113276798	113277343	Peak_166428	CRD_1328	Intron
chr4	113316704	113317797	Peak_166431	CRD_1329	Promoter
chr4	113318471	113318875	Peak_166432	CRD_1329	Promoter
chr4	113324724	113324923	Peak_166433	CRD_1329	Intron
chr4	113326721	113326924	Peak_166434	CRD_1329	Intron
chr4	113327492	113327904	Peak_166435	CRD_1329	Intron
chr4	113755937	113756379	Peak_166491	CRD_1330	Intron
chr4	113760442	113760907	Peak_166492	CRD_1330	Promoter
chr4	113761064	113761566	Peak_166493	CRD_1330	Promoter
chr4	113761728	113763210	Peak_166494	CRD_1330	Promoter
chr4	114597761	114599860	Peak_166610	CRD_1331	Promoter
chr4	114601537	114602086	Peak_166611	CRD_1331	Promoter
chr4	114612266	114612465	Peak_166612	CRD_1331	Intron
chr4	114619198	114619541	Peak_166613	CRD_1331	Promoter
chr4	114623017	114623695	Peak_166614	CRD_1331	Promoter
chr4	114625236	114625556	Peak_166615	CRD_1331	Promoter
chr4	114625906	114626414	Peak_166616	CRD_1331	Intron
chr4	114635916	114637368	Peak_166617	CRD_1331	Intron
chr4	114642309	114642687	Peak_166618	CRD_1331	Intron
chr4	114648092	114648368	Peak_166619	CRD_1331	Intron
chr4	114649328	114649820	Peak_166620	CRD_1331	Intron
chr4	114658192	114658701	Peak_166621	CRD_1331	Promoter
chr4	114658821	114659110	Peak_166622	CRD_1331	Promoter
chr4	114659414	114659769	Peak_166623	CRD_1331	Promoter
chr4	114690612	114690870	Peak_166629	CRD_1332	Distal_Intergenic
chr4	114694848	114695143	Peak_166630	CRD_1332	Distal_Intergenic
chr4	114698826	114699057	Peak_166631	CRD_1332	Distal_Intergenic
chr4	114699618	114699947	Peak_166632	CRD_1332	Distal_Intergenic
chr4	114700850	114701348	Peak_166633	CRD_1332	Distal_Intergenic
chr4	114867719	114868026	Peak_166657	CRD_1332	Intron
chr4	114874309	114875039	Peak_166658	CRD_1332	Intron
chr4	114875487	114875727	Peak_166659	CRD_1332	Intron
chr4	114879928	114880194	Peak_166660	CRD_1332	Intron
chr4	114883653	114884148	Peak_166661	CRD_1332	Intron
chr4	114884827	114885033	Peak_166662	CRD_1332	Intron
chr4	114885106	114885491	Peak_166663	CRD_1332	Intron
chr4	114885745	114885944	Peak_166664	CRD_1332	Intron
chr4	114892153	114892352	Peak_166665	CRD_1332	Intron
chr4	114905000	114905441	Peak_166666	CRD_1332	Intron
chr4	115091013	115091381	Peak_166700	CRD_1332	Intron
chr4	115092566	115092914	Peak_166701	CRD_1332	Intron
chr4	115104782	115105400	Peak_166702	CRD_1332	Intron
chr4	115113461	115114175	Peak_166703	CRD_1332	Promoter
chr4	115122236	115122793	Peak_166704	CRD_1332	Distal_Intergenic
chr4	115134599	115135089	Peak_166705	CRD_1332	Distal_Intergenic
chr4	115148144	115148389	Peak_166706	CRD_1332	Distal_Intergenic
chr4	115154888	115155115	Peak_166707	CRD_1332	Distal_Intergenic
chr4	115156180	115156588	Peak_166708	CRD_1332	Distal_Intergenic
chr4	115168361	115168611	Peak_166709	CRD_1332	Distal_Intergenic
chr4	115181748	115182261	Peak_166710	CRD_1332	Distal_Intergenic
chr4	115191630	115192061	Peak_166711	CRD_1332	Distal_Intergenic
chr4	115192133	115192411	Peak_166712	CRD_1332	Distal_Intergenic
chr4	115203349	115203594	Peak_166713	CRD_1332	Distal_Intergenic
chr4	115213348	115213673	Peak_166714	CRD_1332	Distal_Intergenic
chr4	115234451	115234949	Peak_166715	CRD_1332	Distal_Intergenic
chr4	115235245	115235444	Peak_166716	CRD_1332	Distal_Intergenic
chr4	115235621	115235874	Peak_166717	CRD_1332	Distal_Intergenic
chr4	115245268	115245790	Peak_166718	CRD_1332	Distal_Intergenic
chr4	114670671	114670879	Peak_166624	CRD_1332	Intron
chr4	114677406	114677797	Peak_166625	CRD_1332	Exon
chr4	114684207	114684462	Peak_166626	CRD_1332	Distal_Intergenic
chr4	114688028	114688339	Peak_166627	CRD_1332	Distal_Intergenic
chr4	114689986	114690199	Peak_166628	CRD_1332	Distal_Intergenic
chr4	114716963	114717305	Peak_166634	CRD_1332	Promoter
chr4	114718783	114719042	Peak_166635	CRD_1332	Distal_Intergenic
chr4	114728622	114728849	Peak_166636	CRD_1332	Distal_Intergenic
chr4	114731419	114731761	Peak_166637	CRD_1332	Distal_Intergenic
chr4	114733111	114733330	Peak_166638	CRD_1332	Distal_Intergenic
chr4	114757211	114757792	Peak_166639	CRD_1332	Distal_Intergenic
chr4	114758012	114758944	Peak_166640	CRD_1332	Distal_Intergenic
chr4	114770854	114771062	Peak_166641	CRD_1332	Distal_Intergenic
chr4	114773904	114774156	Peak_166642	CRD_1332	Distal_Intergenic
chr4	114776832	114777057	Peak_166643	CRD_1332	Distal_Intergenic
chr4	114780283	114780695	Peak_166644	CRD_1332	Distal_Intergenic
chr4	114788522	114789050	Peak_166645	CRD_1332	Distal_Intergenic
chr4	114789307	114789751	Peak_166646	CRD_1332	Distal_Intergenic
chr4	114795033	114795377	Peak_166647	CRD_1332	Distal_Intergenic
chr4	114800285	114800531	Peak_166648	CRD_1332	Promoter
chr4	114805618	114805817	Peak_166649	CRD_1332	Distal_Intergenic
chr4	114807832	114808350	Peak_166650	CRD_1332	Distal_Intergenic
chr4	114819282	114819595	Peak_166651	CRD_1332	Distal_Intergenic
chr4	114826713	114826960	Peak_166652	CRD_1332	Exon
chr4	114827532	114828267	Peak_166653	CRD_1332	Exon
chr4	114840699	114841050	Peak_166654	CRD_1332	Intron
chr4	114841320	114841704	Peak_166655	CRD_1332	Intron
chr4	114852123	114852579	Peak_166656	CRD_1332	Intron
chr4	114911012	114911519	Peak_166667	CRD_1332	Intron
chr4	114924271	114924647	Peak_166668	CRD_1332	Intron
chr4	114925929	114927054	Peak_166669	CRD_1332	Intron
chr4	114935528	114935829	Peak_166670	CRD_1332	Intron
chr4	114940526	114940752	Peak_166671	CRD_1332	Intron
chr4	114948522	114948766	Peak_166672	CRD_1332	Intron
chr4	114950350	114950549	Peak_166673	CRD_1332	Intron
chr4	114963273	114963519	Peak_166674	CRD_1332	Intron
chr4	114974736	114975107	Peak_166675	CRD_1332	Intron
chr4	114975418	114975646	Peak_166676	CRD_1332	Intron
chr4	114976792	114977215	Peak_166677	CRD_1332	Exon
chr4	114991982	114992181	Peak_166678	CRD_1332	Intron
chr4	114993282	114993514	Peak_166679	CRD_1332	Intron
chr4	114998012	114998582	Peak_166680	CRD_1332	Intron
chr4	115004310	115004738	Peak_166681	CRD_1332	Intron
chr4	115011151	115011583	Peak_166682	CRD_1332	Intron
chr4	115012281	115012491	Peak_166683	CRD_1332	Intron
chr4	115013437	115013684	Peak_166684	CRD_1332	Intron
chr4	115017750	115018070	Peak_166685	CRD_1332	Intron
chr4	115021120	115021424	Peak_166686	CRD_1332	Intron
chr4	115029677	115030070	Peak_166687	CRD_1332	Intron
chr4	115036319	115036576	Peak_166688	CRD_1332	Intron
chr4	115040336	115040608	Peak_166689	CRD_1332	Intron
chr4	115047982	115048219	Peak_166690	CRD_1332	Intron
chr4	115051583	115051937	Peak_166691	CRD_1332	Intron
chr4	115059177	115059422	Peak_166692	CRD_1332	Intron
chr4	115071622	115071860	Peak_166693	CRD_1332	Intron
chr4	115073108	115073396	Peak_166694	CRD_1332	Intron
chr4	115079397	115079863	Peak_166695	CRD_1332	Intron
chr4	115080082	115080281	Peak_166696	CRD_1332	Intron
chr4	115080586	115080798	Peak_166697	CRD_1332	Intron
chr4	115085940	115086139	Peak_166698	CRD_1332	Intron
chr4	115090496	115090888	Peak_166699	CRD_1332	Intron
chr4	115483812	115484022	Peak_166759	CRD_1333	Distal_Intergenic
chr4	115485565	115485764	Peak_166760	CRD_1333	Distal_Intergenic
chr4	115489244	115489698	Peak_166761	CRD_1333	Distal_Intergenic
chr4	115491478	115491728	Peak_166762	CRD_1333	Distal_Intergenic
chr4	115497566	115497953	Peak_166763	CRD_1333	Distal_Intergenic
chr4	115501258	115501938	Peak_166764	CRD_1333	Distal_Intergenic
chr4	115509798	115510360	Peak_166765	CRD_1333	Distal_Intergenic
chr4	115510548	115510834	Peak_166766	CRD_1333	Distal_Intergenic
chr4	115516189	115516408	Peak_166767	CRD_1333	Distal_Intergenic
chr4	115516479	115516774	Peak_166768	CRD_1333	Distal_Intergenic
chr4	115527885	115528091	Peak_166769	CRD_1333	Distal_Intergenic
chr4	115531133	115531333	Peak_166770	CRD_1333	Distal_Intergenic
chr4	115536887	115537133	Peak_166771	CRD_1333	Distal_Intergenic
chr4	115552384	115552670	Peak_166772	CRD_1333	Distal_Intergenic
chr4	115552758	115552992	Peak_166773	CRD_1333	Distal_Intergenic
chr4	115561662	115562141	Peak_166774	CRD_1334	Distal_Intergenic
chr4	115563535	115563821	Peak_166775	CRD_1334	Distal_Intergenic
chr4	115574221	115574646	Peak_166776	CRD_1334	Distal_Intergenic
chr4	115580049	115580248	Peak_166777	CRD_1334	Distal_Intergenic
chr4	115591357	115591556	Peak_166778	CRD_1334	Distal_Intergenic
chr4	115599458	115599720	Peak_166779	CRD_1334	Distal_Intergenic
chr4	115600302	115600501	Peak_166780	CRD_1334	Distal_Intergenic
chr4	115615641	115616096	Peak_166781	CRD_1334	Distal_Intergenic
chr4	115616233	115616443	Peak_166782	CRD_1334	Distal_Intergenic
chr4	115626574	115626773	Peak_166783	CRD_1334	Promoter
chr4	115629672	115629990	Peak_166784	CRD_1334	Promoter
chr4	115630903	115631159	Peak_166785	CRD_1334	Promoter
chr4	115636496	115636709	Peak_166786	CRD_1334	Distal_Intergenic
chr4	115641058	115641665	Peak_166787	CRD_1334	Distal_Intergenic
chr4	115649405	115649921	Peak_166788	CRD_1334	Distal_Intergenic
chr4	115660814	115661018	Peak_166789	CRD_1334	Distal_Intergenic
chr4	115667746	115668205	Peak_166790	CRD_1334	Distal_Intergenic
chr4	115674585	115674862	Peak_166791	CRD_1334	Distal_Intergenic
chr4	115674932	115675132	Peak_166792	CRD_1334	Distal_Intergenic
chr4	115675683	115675937	Peak_166793	CRD_1334	Distal_Intergenic
chr4	115961790	115962065	Peak_166846	CRD_1335	Intron
chr4	115972876	115973568	Peak_166847	CRD_1335	Intron
chr4	115973619	115973831	Peak_166848	CRD_1335	Intron
chr4	115982564	115983198	Peak_166849	CRD_1335	Intron
chr4	115983876	115984425	Peak_166850	CRD_1335	Intron
chr4	117523743	117524014	Peak_167113	CRD_1336	Intron
chr4	117529507	117529706	Peak_167114	CRD_1336	Intron
chr4	117530242	117530712	Peak_167115	CRD_1336	Intron
chr4	117540968	117541171	Peak_167116	CRD_1336	Intron
chr4	117549290	117550008	Peak_167117	CRD_1336	Intron
chr4	117550100	117550551	Peak_167118	CRD_1336	Intron
chr4	118488966	118489309	Peak_167276	CRD_1337	Intron
chr4	118539394	118539768	Peak_167277	CRD_1337	Intron
chr4	118566111	118566567	Peak_167278	CRD_1337	Distal_Intergenic
chr4	118582141	118582438	Peak_167279	CRD_1337	Distal_Intergenic
chr4	118591140	118592444	Peak_167280	CRD_1337	Promoter
chr4	118892440	118892985	Peak_167308	CRD_1338	Intron
chr4	118904513	118904742	Peak_167309	CRD_1338	Intron
chr4	118904839	118905210	Peak_167310	CRD_1338	Intron
chr4	118905604	118905843	Peak_167311	CRD_1338	Intron
chr4	118920308	118920619	Peak_167312	CRD_1338	Intron
chr4	118921703	118922378	Peak_167313	CRD_1338	Intron
chr4	118927903	118928622	Peak_167314	CRD_1338	Intron
chr4	118933266	118933738	Peak_167315	CRD_1338	Intron
chr4	118954269	118954970	Peak_167316	CRD_1338	Intron
chr4	118967865	118968763	Peak_167317	CRD_1338	Intron
chr4	118969340	118969730	Peak_167318	CRD_1338	Intron
chr4	119190425	119190748	Peak_167352	CRD_1339	Exon
chr4	119204269	119204682	Peak_167353	CRD_1339	Intron
chr4	119204926	119205434	Peak_167354	CRD_1339	Intron
chr4	119206192	119206556	Peak_167355	CRD_1339	Intron
chr4	119231797	119231999	Peak_167358	CRD_1339	Intron
chr4	119233805	119234077	Peak_167359	CRD_1339	Intron
chr4	119238829	119239074	Peak_167360	CRD_1339	Promoter
chr4	119244727	119245178	Peak_167361	CRD_1339	Intron
chr4	119257461	119257666	Peak_167362	CRD_1339	Intron
chr4	119257745	119258512	Peak_167363	CRD_1339	Intron
chr4	119263129	119263355	Peak_167364	CRD_1339	Promoter
chr4	119270925	119271178	Peak_167365	CRD_1339	Intron
chr4	119308362	119308565	Peak_167371	CRD_1339	Distal_Intergenic
chr4	119314035	119314247	Peak_167372	CRD_1339	Distal_Intergenic
chr4	119314302	119314722	Peak_167373	CRD_1339	Exon
chr4	119207012	119207213	Peak_167356	CRD_1339	Intron
chr4	119211951	119213433	Peak_167357	CRD_1339	Promoter
chr4	119329528	119329850	Peak_167374	CRD_1339	Distal_Intergenic
chr4	119336820	119337335	Peak_167375	CRD_1339	Promoter
chr4	119359028	119359439	Peak_167376	CRD_1339	Intron
chr4	119378431	119378916	Peak_167377	CRD_1339	Distal_Intergenic
chr4	119392039	119392326	Peak_167378	CRD_1339	Exon
chr4	119402625	119403056	Peak_167379	CRD_1339	Distal_Intergenic
chr4	119409441	119409640	Peak_167380	CRD_1339	Promoter
chr4	118981472	118981685	Peak_167319	CRD_1339	Intron
chr4	118981739	118982385	Peak_167320	CRD_1339	Intron
chr4	118989193	118989401	Peak_167321	CRD_1339	Intron
chr4	118991771	118992052	Peak_167322	CRD_1339	Intron
chr4	118994799	118994999	Peak_167323	CRD_1339	Intron
chr4	119008636	119008842	Peak_167324	CRD_1339	Promoter
chr4	119025919	119026176	Peak_167325	CRD_1339	Promoter
chr4	119027153	119027377	Peak_167326	CRD_1339	Exon
chr4	119027861	119028060	Peak_167327	CRD_1339	Intron
chr4	119040477	119041145	Peak_167328	CRD_1339	Promoter
chr4	119041656	119042513	Peak_167329	CRD_1339	Promoter
chr4	119060169	119060403	Peak_167330	CRD_1339	Exon
chr4	119060861	119061192	Peak_167331	CRD_1339	Exon
chr4	119071825	119072168	Peak_167332	CRD_1339	Distal_Intergenic
chr4	119081126	119081579	Peak_167333	CRD_1339	Distal_Intergenic
chr4	119082165	119082590	Peak_167334	CRD_1339	Distal_Intergenic
chr4	119082676	119083211	Peak_167335	CRD_1339	Distal_Intergenic
chr4	119099114	119099670	Peak_167336	CRD_1339	Distal_Intergenic
chr4	119103299	119103649	Peak_167337	CRD_1339	Distal_Intergenic
chr4	119112311	119112667	Peak_167338	CRD_1339	Distal_Intergenic
chr4	119118088	119118862	Peak_167339	CRD_1339	Distal_Intergenic
chr4	119125948	119126267	Peak_167340	CRD_1339	Distal_Intergenic
chr4	119135756	119135959	Peak_167341	CRD_1339	Promoter
chr4	119136067	119136952	Peak_167342	CRD_1339	Promoter
chr4	119139728	119140140	Peak_167343	CRD_1339	Intron
chr4	119151204	119151499	Peak_167344	CRD_1339	Intron
chr4	119157267	119157733	Peak_167345	CRD_1339	Intron
chr4	119159457	119159850	Peak_167346	CRD_1339	Intron
chr4	119171068	119171918	Peak_167347	CRD_1339	Intron
chr4	119172198	119172563	Peak_167348	CRD_1339	Intron
chr4	119181637	119182023	Peak_167349	CRD_1339	Intron
chr4	119188594	119189468	Peak_167350	CRD_1339	Distal_Intergenic
chr4	119189756	119190123	Peak_167351	CRD_1339	Exon
chr4	119888966	119889715	Peak_167444	CRD_1340	Distal_Intergenic
chr4	119900036	119900287	Peak_167445	CRD_1340	Distal_Intergenic
chr4	119900535	119900899	Peak_167446	CRD_1340	Distal_Intergenic
chr4	119913073	119913337	Peak_167447	CRD_1340	Distal_Intergenic
chr4	119923967	119924195	Peak_167448	CRD_1340	Distal_Intergenic
chr4	119844934	119845138	Peak_167433	CRD_1340	Distal_Intergenic
chr4	119846161	119846605	Peak_167434	CRD_1340	Distal_Intergenic
chr4	119854297	119854500	Peak_167435	CRD_1340	Distal_Intergenic
chr4	119854554	119854863	Peak_167436	CRD_1340	Distal_Intergenic
chr4	119861112	119861342	Peak_167437	CRD_1340	Distal_Intergenic
chr4	119865878	119866124	Peak_167438	CRD_1340	Distal_Intergenic
chr4	119870713	119870931	Peak_167439	CRD_1340	Distal_Intergenic
chr4	119873713	119874050	Peak_167440	CRD_1340	Distal_Intergenic
chr4	119876594	119876976	Peak_167441	CRD_1340	Distal_Intergenic
chr4	119885746	119886041	Peak_167442	CRD_1340	Distal_Intergenic
chr4	119888512	119888720	Peak_167443	CRD_1340	Distal_Intergenic
chr4	120081738	120082219	Peak_167476	CRD_1341	Intron
chr4	120082302	120082758	Peak_167477	CRD_1341	Intron
chr4	120084121	120084424	Peak_167478	CRD_1341	Exon
chr4	120085453	120085749	Peak_167479	CRD_1341	Exon
chr4	120263584	120263830	Peak_167513	CRD_1342	Intron
chr4	120267708	120267965	Peak_167514	CRD_1342	Intron
chr4	120277117	120277880	Peak_167515	CRD_1342	Intron
chr4	120278144	120278550	Peak_167516	CRD_1342	Intron
chr4	120278592	120278929	Peak_167517	CRD_1342	Intron
chr4	120279097	120279362	Peak_167518	CRD_1342	Intron
chr4	120864552	120864777	Peak_167611	CRD_1343	Intron
chr4	120865589	120865810	Peak_167612	CRD_1343	Intron
chr4	120875558	120875767	Peak_167613	CRD_1343	Intron
chr4	120882574	120882829	Peak_167614	CRD_1343	Intron
chr4	120886078	120886286	Peak_167615	CRD_1343	Intron
chr4	121156778	121157279	Peak_167662	CRD_1344	Promoter
chr4	121162628	121163237	Peak_167663	CRD_1344	Promoter
chr4	121168633	121169355	Peak_167664	CRD_1344	Intron
chr4	121182404	121182664	Peak_167665	CRD_1344	Intron
chr4	121186133	121186680	Peak_167666	CRD_1344	Intron
chr4	121189802	121190210	Peak_167667	CRD_1344	Promoter
chr4	121192145	121192987	Peak_167668	CRD_1344	Promoter
chr4	121203812	121204164	Peak_167669	CRD_1344	Intron
chr4	121226396	121226818	Peak_167670	CRD_1344	Promoter
chr4	121228517	121228771	Peak_167671	CRD_1344	Promoter
chr4	121230059	121230319	Peak_167672	CRD_1344	Promoter
chr4	121232275	121232577	Peak_167673	CRD_1344	Distal_Intergenic
chr4	121232819	121233018	Peak_167674	CRD_1344	Distal_Intergenic
chr4	121767560	121767824	Peak_167756	CRD_1345	Promoter
chr4	121785561	121785913	Peak_167757	CRD_1345	Distal_Intergenic
chr4	121800523	121801982	Peak_167758	CRD_1345	Promoter
chr4	121814242	121814534	Peak_167759	CRD_1345	Exon
chr4	121823733	121824643	Peak_167760	CRD_1345	Promoter
chr4	122072608	122072847	Peak_167789	CRD_1346	Distal_Intergenic
chr4	122093276	122093649	Peak_167790	CRD_1346	Distal_Intergenic
chr4	122150866	122151160	Peak_167791	CRD_1346	Promoter
chr4	122151372	122153418	Peak_167792	CRD_1346	Promoter
chr4	122161248	122161454	Peak_167793	CRD_1346	Intron
chr4	122197303	122197503	Peak_167803	CRD_1347	Promoter
chr4	122200730	122201047	Peak_167804	CRD_1347	Exon
chr4	122204664	122204863	Peak_167805	CRD_1347	Intron
chr4	122205356	122205635	Peak_167806	CRD_1347	Intron
chr4	122213861	122214068	Peak_167807	CRD_1347	Intron
chr4	122218807	122219155	Peak_167808	CRD_1347	Promoter
chr4	122234064	122234468	Peak_167809	CRD_1347	Intron
chr4	122237460	122237739	Peak_167810	CRD_1347	Promoter
chr4	122246950	122247153	Peak_167811	CRD_1347	Promoter
chr4	122249550	122249854	Peak_167812	CRD_1347	Exon
chr4	122250203	122250513	Peak_167813	CRD_1347	Exon
chr4	122258038	122258240	Peak_167814	CRD_1347	Intron
chr4	122258354	122258557	Peak_167815	CRD_1347	Intron
chr4	122263918	122264264	Peak_167816	CRD_1347	Exon
chr4	122268252	122268595	Peak_167817	CRD_1347	Intron
chr4	122268782	122269187	Peak_167818	CRD_1347	Intron
chr4	122272548	122272789	Peak_167819	CRD_1347	Intron
chr4	122273968	122274181	Peak_167820	CRD_1347	Intron
chr4	122282798	122283033	Peak_167821	CRD_1347	Intron
chr4	122354093	122354292	Peak_167832	CRD_1348	Intron
chr4	122363154	122363402	Peak_167833	CRD_1348	Distal_Intergenic
chr4	122364033	122364335	Peak_167834	CRD_1348	Distal_Intergenic
chr4	122375329	122375668	Peak_167835	CRD_1348	Distal_Intergenic
chr4	122392655	122392934	Peak_167836	CRD_1348	Intron
chr4	122393260	122393540	Peak_167837	CRD_1349	Intron
chr4	122399240	122399553	Peak_167838	CRD_1349	Intron
chr4	122413209	122413463	Peak_167839	CRD_1349	Intron
chr4	122429696	122429938	Peak_167840	CRD_1349	Exon
chr4	122576674	122578167	Peak_167867	CRD_1350	Distal_Intergenic
chr4	122578353	122578712	Peak_167868	CRD_1350	Distal_Intergenic
chr4	122583614	122585405	Peak_167869	CRD_1350	Distal_Intergenic
chr4	122594805	122595059	Peak_167870	CRD_1350	Distal_Intergenic
chr4	122602356	122603098	Peak_167871	CRD_1350	Distal_Intergenic
chr4	122612568	122612906	Peak_167872	CRD_1350	Exon
chr4	122617377	122618059	Peak_167873	CRD_1350	Promoter
chr4	122628306	122628577	Peak_167874	CRD_1350	Intron
chr4	122635230	122635489	Peak_167875	CRD_1350	Intron
chr4	122650792	122651526	Peak_167876	CRD_1350	Intron
chr4	122651746	122651945	Peak_167877	CRD_1350	Intron
chr4	122652071	122652658	Peak_167878	CRD_1350	Intron
chr4	122661496	122662220	Peak_167879	CRD_1350	Intron
chr4	122666678	122667101	Peak_167880	CRD_1350	Intron
chr4	122688638	122688910	Peak_167881	CRD_1350	Exon
chr4	122700203	122700585	Peak_167882	CRD_1350	Distal_Intergenic
chr4	122705654	122706156	Peak_167883	CRD_1350	Distal_Intergenic
chr4	122716884	122717208	Peak_167884	CRD_1350	Distal_Intergenic
chr4	122721245	122721828	Peak_167885	CRD_1350	Distal_Intergenic
chr4	122731833	122733262	Peak_167886	CRD_1350	Promoter
chr4	122744191	122744771	Peak_167887	CRD_1350	Exon
chr4	122757662	122758438	Peak_167888	CRD_1350	Distal_Intergenic
chr4	122783249	122784182	Peak_167891	CRD_1351	Distal_Intergenic
chr4	122788004	122788297	Peak_167892	CRD_1351	Distal_Intergenic
chr4	122797461	122798886	Peak_167893	CRD_1351	Distal_Intergenic
chr4	122819378	122819747	Peak_167894	CRD_1351	Distal_Intergenic
chr4	122820798	122821243	Peak_167895	CRD_1351	Distal_Intergenic
chr4	122826026	122826906	Peak_167896	CRD_1351	Promoter
chr4	122827324	122828380	Peak_167897	CRD_1351	Promoter
chr4	123257154	123257400	Peak_167955	CRD_1352	Promoter
chr4	123260272	123260989	Peak_167956	CRD_1352	Promoter
chr4	123266394	123266982	Peak_167957	CRD_1352	Intron
chr4	123273386	123273900	Peak_167958	CRD_1352	Intron
chr4	123297962	123298677	Peak_167959	CRD_1352	Intron
chr4	123405342	123405803	Peak_167973	CRD_1353	Distal_Intergenic
chr4	123407017	123407217	Peak_167974	CRD_1353	Distal_Intergenic
chr4	123415558	123415926	Peak_167975	CRD_1353	Distal_Intergenic
chr4	123417990	123418978	Peak_167976	CRD_1353	Distal_Intergenic
chr4	123433626	123433847	Peak_167977	CRD_1353	Distal_Intergenic
chr4	123515146	123515382	Peak_167994	CRD_1353	Intron
chr4	123528853	123529570	Peak_167995	CRD_1353	Distal_Intergenic
chr4	123535698	123536032	Peak_167996	CRD_1353	Distal_Intergenic
chr4	123536247	123537142	Peak_167997	CRD_1353	Distal_Intergenic
chr4	123542098	123542304	Peak_167998	CRD_1353	Distal_Intergenic
chr4	123542825	123543079	Peak_167999	CRD_1353	Distal_Intergenic
chr4	123744830	123745276	Peak_168026	CRD_1353	Promoter
chr4	123754605	123754859	Peak_168027	CRD_1353	Intron
chr4	123755027	123755920	Peak_168028	CRD_1353	Intron
chr4	123763525	123763749	Peak_168029	CRD_1353	Intron
chr4	123772926	123773163	Peak_168030	CRD_1353	Promoter
chr4	123776724	123776988	Peak_168031	CRD_1353	Promoter
chr4	123777282	123777858	Peak_168032	CRD_1353	Intron
chr4	123785407	123786436	Peak_168033	CRD_1353	Intron
chr4	123338339	123338549	Peak_167963	CRD_1353	Distal_Intergenic
chr4	123351776	123353066	Peak_167964	CRD_1353	Distal_Intergenic
chr4	123365563	123365836	Peak_167965	CRD_1353	Distal_Intergenic
chr4	123369640	123370352	Peak_167966	CRD_1353	Distal_Intergenic
chr4	123377522	123378039	Peak_167967	CRD_1353	Distal_Intergenic
chr4	123378110	123378388	Peak_167968	CRD_1353	Distal_Intergenic
chr4	123388071	123388379	Peak_167969	CRD_1353	Distal_Intergenic
chr4	123390829	123391176	Peak_167970	CRD_1353	Distal_Intergenic
chr4	123396526	123398406	Peak_167971	CRD_1353	Promoter
chr4	123398808	123400123	Peak_167972	CRD_1353	Promoter
chr4	123437032	123437247	Peak_167978	CRD_1353	Distal_Intergenic
chr4	123437516	123437715	Peak_167979	CRD_1353	Distal_Intergenic
chr4	123443034	123444895	Peak_167980	CRD_1353	Distal_Intergenic
chr4	123451546	123452060	Peak_167981	CRD_1353	Distal_Intergenic
chr4	123452385	123453312	Peak_167982	CRD_1353	Distal_Intergenic
chr4	123455366	123455661	Peak_167983	CRD_1353	Distal_Intergenic
chr4	123455899	123456189	Peak_167984	CRD_1353	Distal_Intergenic
chr4	123459463	123459680	Peak_167985	CRD_1353	Distal_Intergenic
chr4	123470402	123470601	Peak_167986	CRD_1353	Distal_Intergenic
chr4	123472065	123472296	Peak_167987	CRD_1353	Distal_Intergenic
chr4	123477699	123478286	Peak_167988	CRD_1353	Distal_Intergenic
chr4	123484260	123484717	Peak_167989	CRD_1353	Distal_Intergenic
chr4	123488984	123489264	Peak_167990	CRD_1353	Promoter
chr4	123498269	123498508	Peak_167991	CRD_1353	Intron
chr4	123504007	123504339	Peak_167992	CRD_1353	Promoter
chr4	123505140	123506787	Peak_167993	CRD_1353	Promoter
chr4	123553756	123553984	Peak_168000	CRD_1353	Distal_Intergenic
chr4	123554468	123556012	Peak_168001	CRD_1353	Distal_Intergenic
chr4	123564755	123565201	Peak_168002	CRD_1353	Distal_Intergenic
chr4	123575522	123575858	Peak_168003	CRD_1353	Distal_Intergenic
chr4	123576754	123577071	Peak_168004	CRD_1353	Distal_Intergenic
chr4	123588571	123589305	Peak_168005	CRD_1353	Distal_Intergenic
chr4	123599530	123600765	Peak_168006	CRD_1353	Distal_Intergenic
chr4	123601345	123601552	Peak_168007	CRD_1353	Distal_Intergenic
chr4	123606863	123607509	Peak_168008	CRD_1353	Distal_Intergenic
chr4	123616807	123617804	Peak_168009	CRD_1353	Distal_Intergenic
chr4	123631607	123632153	Peak_168010	CRD_1353	Distal_Intergenic
chr4	123632818	123633017	Peak_168011	CRD_1353	Distal_Intergenic
chr4	123643357	123643596	Peak_168012	CRD_1353	Distal_Intergenic
chr4	123649046	123650049	Peak_168013	CRD_1353	Promoter
chr4	123650140	123650339	Peak_168014	CRD_1353	Promoter
chr4	123650456	123650716	Peak_168015	CRD_1353	Promoter
chr4	123651121	123651766	Peak_168016	CRD_1353	Promoter
chr4	123659678	123660313	Peak_168017	CRD_1353	Intron
chr4	123661228	123661428	Peak_168018	CRD_1353	Intron
chr4	123661489	123661768	Peak_168019	CRD_1353	Exon
chr4	123673243	123673463	Peak_168020	CRD_1353	Intron
chr4	123681378	123681733	Peak_168021	CRD_1353	Intron
chr4	123699693	123700975	Peak_168022	CRD_1353	Intron
chr4	123731755	123732121	Peak_168023	CRD_1353	Intron
chr4	123741714	123742289	Peak_168024	CRD_1353	Intron
chr4	123743832	123744254	Peak_168025	CRD_1353	Promoter
chr4	124528403	124528769	Peak_168134	CRD_1354	Intron
chr4	124534458	124534886	Peak_168135	CRD_1354	Intron
chr4	124538528	124538906	Peak_168136	CRD_1354	Intron
chr4	124541197	124541504	Peak_168137	CRD_1354	Intron
chr4	124549326	124549525	Peak_168138	CRD_1354	Intron
chr4	124549643	124549875	Peak_168139	CRD_1355	Intron
chr4	124555715	124556706	Peak_168140	CRD_1355	Promoter
chr4	124564523	124564749	Peak_168141	CRD_1355	Distal_Intergenic
chr4	124571686	124571894	Peak_168142	CRD_1355	Distal_Intergenic
chr4	124574284	124574627	Peak_168143	CRD_1356	Distal_Intergenic
chr4	124591789	124592234	Peak_168144	CRD_1356	Distal_Intergenic
chr4	124599492	124599693	Peak_168145	CRD_1356	Distal_Intergenic
chr4	124600929	124601502	Peak_168146	CRD_1356	Distal_Intergenic
chr4	124610159	124610362	Peak_168147	CRD_1356	Distal_Intergenic
chr4	124610782	124611073	Peak_168148	CRD_1356	Distal_Intergenic
chr4	124611153	124611412	Peak_168149	CRD_1356	Distal_Intergenic
chr4	124611695	124611952	Peak_168150	CRD_1356	Distal_Intergenic
chr4	124620442	124621104	Peak_168151	CRD_1356	Distal_Intergenic
chr4	124621612	124621811	Peak_168152	CRD_1356	Distal_Intergenic
chr4	124628393	124628665	Peak_168153	CRD_1356	Distal_Intergenic
chr4	124631761	124632059	Peak_168154	CRD_1356	Distal_Intergenic
chr4	124640530	124640896	Peak_168155	CRD_1356	Distal_Intergenic
chr4	124644816	124645550	Peak_168156	CRD_1356	Distal_Intergenic
chr4	124648336	124648653	Peak_168157	CRD_1356	Distal_Intergenic
chr4	124655822	124656269	Peak_168158	CRD_1356	Distal_Intergenic
chr4	124658403	124658606	Peak_168159	CRD_1356	Distal_Intergenic
chr4	124661957	124662486	Peak_168160	CRD_1356	Exon
chr4	124666592	124667105	Peak_168161	CRD_1356	Exon
chr4	124667263	124667588	Peak_168162	CRD_1356	Exon
chr4	124667778	124668030	Peak_168163	CRD_1356	Intron
chr4	124675819	124676065	Peak_168164	CRD_1356	Intron
chr4	124683596	124683830	Peak_168165	CRD_1356	Intron
chr4	124686295	124686594	Peak_168166	CRD_1356	Intron
chr4	124686905	124687453	Peak_168167	CRD_1356	Intron
chr4	124691934	124692355	Peak_168168	CRD_1356	Intron
chr4	124699464	124699706	Peak_168169	CRD_1356	Intron
chr4	124703301	124703708	Peak_168170	CRD_1356	Intron
chr4	125212488	125213263	Peak_168251	CRD_1357	Distal_Intergenic
chr4	125213449	125213721	Peak_168252	CRD_1357	Distal_Intergenic
chr4	125219786	125220227	Peak_168253	CRD_1357	Distal_Intergenic
chr4	125224306	125224521	Peak_168254	CRD_1357	Distal_Intergenic
chr4	125314276	125315517	Peak_168272	CRD_1358	Promoter
chr4	125315687	125315909	Peak_168273	CRD_1358	Promoter
chr4	125315991	125316612	Peak_168274	CRD_1358	Promoter
chr4	125321949	125322708	Peak_168275	CRD_1358	Intron
chr4	125323360	125324140	Peak_168276	CRD_1358	Intron
chr4	125334782	125335251	Peak_168277	CRD_1358	Intron
chr4	125341144	125341648	Peak_168278	CRD_1358	Intron
chr4	125346646	125347208	Peak_168279	CRD_1358	Intron
chr4	125350414	125350911	Peak_168280	CRD_1358	Intron
chr4	125352263	125353058	Peak_168281	CRD_1358	Intron
chr4	125465866	125466271	Peak_168307	CRD_1359	Intron
chr4	125475059	125475326	Peak_168308	CRD_1359	Intron
chr4	125475528	125475783	Peak_168309	CRD_1359	Intron
chr4	125481471	125481716	Peak_168310	CRD_1359	Exon
chr4	125885976	125886219	Peak_168381	CRD_1360	Distal_Intergenic
chr4	125886724	125886975	Peak_168382	CRD_1360	Distal_Intergenic
chr4	125891773	125892243	Peak_168383	CRD_1360	Distal_Intergenic
chr4	125894176	125894622	Peak_168384	CRD_1360	Distal_Intergenic
chr4	125900286	125900485	Peak_168385	CRD_1360	Distal_Intergenic
chr4	125901055	125901297	Peak_168386	CRD_1360	Distal_Intergenic
chr4	125951230	125951891	Peak_168392	CRD_1361	Distal_Intergenic
chr4	125953677	125953951	Peak_168393	CRD_1361	Distal_Intergenic
chr4	125954412	125954805	Peak_168394	CRD_1361	Distal_Intergenic
chr4	125954910	125955150	Peak_168395	CRD_1361	Distal_Intergenic
chr4	125966473	125966701	Peak_168396	CRD_1362	Distal_Intergenic
chr4	125966973	125967416	Peak_168397	CRD_1362	Distal_Intergenic
chr4	125984555	125985202	Peak_168398	CRD_1362	Distal_Intergenic
chr4	125994747	125995157	Peak_168399	CRD_1362	Distal_Intergenic
chr4	125999906	126000439	Peak_168400	CRD_1362	Distal_Intergenic
chr4	126000592	126000839	Peak_168401	CRD_1362	Distal_Intergenic
chr4	126568700	126569826	Peak_168496	CRD_1363	Distal_Intergenic
chr4	126575240	126575763	Peak_168497	CRD_1363	Distal_Intergenic
chr4	126583486	126584068	Peak_168498	CRD_1363	Distal_Intergenic
chr4	126603899	126604671	Peak_168499	CRD_1363	Distal_Intergenic
chr4	126726399	126726720	Peak_168519	CRD_1364	Distal_Intergenic
chr4	126726777	126727141	Peak_168520	CRD_1364	Distal_Intergenic
chr4	126727648	126727913	Peak_168521	CRD_1364	Distal_Intergenic
chr4	126732969	126733255	Peak_168522	CRD_1364	Distal_Intergenic
chr4	126734483	126734773	Peak_168523	CRD_1364	Distal_Intergenic
chr4	126734915	126735241	Peak_168524	CRD_1364	Distal_Intergenic
chr4	127647837	127648036	Peak_168675	CRD_1365	Intron
chr4	127648094	127648803	Peak_168676	CRD_1365	Intron
chr4	127657357	127657841	Peak_168677	CRD_1365	Intron
chr4	127660352	127660787	Peak_168678	CRD_1365	Intron
chr4	127666936	127667702	Peak_168679	CRD_1365	Intron
chr4	127668816	127669084	Peak_168680	CRD_1365	Exon
chr4	127698858	127699508	Peak_168681	CRD_1365	Promoter
chr4	127708958	127709518	Peak_168682	CRD_1365	Promoter
chr4	127732482	127733734	Peak_168683	CRD_1365	Promoter
chr4	127756836	127757035	Peak_168684	CRD_1365	Intron
chr4	127769290	127769581	Peak_168685	CRD_1365	Intron
chr4	127781726	127783576	Peak_168686	CRD_1365	Promoter
chr4	127788633	127788877	Peak_168687	CRD_1365	Intron
chr4	127800367	127800608	Peak_168688	CRD_1365	Intron
chr4	127806651	127807118	Peak_168689	CRD_1365	Promoter
chr4	127807402	127807781	Peak_168690	CRD_1365	Promoter
chr4	127809268	127809481	Peak_168691	CRD_1365	Promoter
chr4	127821914	127822196	Peak_168692	CRD_1365	Intron
chr4	127832414	127833160	Peak_168693	CRD_1365	Exon
chr4	127836913	127837185	Peak_168694	CRD_1365	Exon
chr4	127870671	127871366	Peak_168695	CRD_1365	Distal_Intergenic
chr4	127879996	127881286	Peak_168696	CRD_1365	Promoter
chr4	127890331	127890609	Peak_168697	CRD_1365	Promoter
chr4	127932267	127932466	Peak_168698	CRD_1365	Promoter
chr4	127939050	127939315	Peak_168699	CRD_1365	Promoter
chr4	127939950	127940213	Peak_168700	CRD_1365	Promoter
chr4	127940452	127940722	Peak_168701	CRD_1365	Promoter
chr4	127959154	127959468	Peak_168702	CRD_1365	Promoter
chr4	127959539	127959776	Peak_168703	CRD_1365	Promoter
chr4	127964611	127966066	Peak_168704	CRD_1365	Promoter
chr4	127988727	127988952	Peak_168705	CRD_1365	Intron
chr4	128017869	128018130	Peak_168706	CRD_1365	Intron
chr4	128060569	128061852	Peak_168707	CRD_1365	Promoter
chr4	128062157	128062648	Peak_168708	CRD_1365	Promoter
chr4	128109535	128109834	Peak_168709	CRD_1365	Intron
chr4	128150297	128150529	Peak_168710	CRD_1365	Intron
chr4	128156114	128156511	Peak_168711	CRD_1365	Promoter
chr4	128162706	128162992	Peak_168712	CRD_1365	Intron
chr4	128173930	128174233	Peak_168713	CRD_1365	Intron
chr4	128174301	128174946	Peak_168714	CRD_1365	Intron
chr4	128191149	128192049	Peak_168715	CRD_1365	Intron
chr4	128200916	128201352	Peak_168716	CRD_1365	Intron
chr4	128210496	128211029	Peak_168717	CRD_1365	Exon
chr4	128220127	128220777	Peak_168718	CRD_1365	Exon
chr4	128228749	128229239	Peak_168719	CRD_1365	Distal_Intergenic
chr4	128268998	128269472	Peak_168720	CRD_1365	Exon
chr4	128287664	128288722	Peak_168721	CRD_1365	Promoter
chr4	128298849	128299105	Peak_168722	CRD_1365	Intron
chr4	128300780	128300984	Peak_168723	CRD_1365	Intron
chr4	128310208	128310706	Peak_168724	CRD_1365	Intron
chr4	128357293	128357639	Peak_168725	CRD_1365	Intron
chr4	128374567	128375237	Peak_168726	CRD_1365	Intron
chr4	128386121	128386449	Peak_168727	CRD_1365	Intron
chr4	128386502	128387884	Peak_168728	CRD_1365	Intron
chr4	128418077	128418632	Peak_168729	CRD_1365	Intron
chr4	128424537	128424736	Peak_168730	CRD_1365	Intron
chr4	128454156	128454982	Peak_168731	CRD_1365	Promoter
chr4	128468185	128469204	Peak_168732	CRD_1365	Promoter
chr4	128470661	128470922	Peak_168733	CRD_1365	Promoter
chr4	128494016	128494219	Peak_168734	CRD_1365	Intron
chr4	128508959	128509289	Peak_168735	CRD_1365	Intron
chr4	128509477	128509809	Peak_168736	CRD_1365	Intron
chr4	128517723	128518309	Peak_168737	CRD_1365	Intron
chr4	128519503	128519884	Peak_168738	CRD_1365	Distal_Intergenic
chr4	128548172	128548371	Peak_168739	CRD_1365	Distal_Intergenic
chr4	128552620	128554109	Peak_168740	CRD_1365	Promoter
chr4	128559080	128559990	Peak_168741	CRD_1365	Distal_Intergenic
chr4	128565642	128565947	Peak_168742	CRD_1365	Exon
chr4	128570437	128570741	Peak_168743	CRD_1365	Promoter
chr4	128574461	128575018	Peak_168744	CRD_1365	Distal_Intergenic
chr4	128580606	128580915	Peak_168745	CRD_1365	Exon
chr4	128590342	128590899	Peak_168746	CRD_1365	Intron
chr4	128600068	128601799	Peak_168747	CRD_1365	Promoter
chr4	128601893	128602372	Peak_168748	CRD_1365	Promoter
chr4	128634961	128636454	Peak_168749	CRD_1366	Distal_Intergenic
chr4	128639918	128640228	Peak_168750	CRD_1366	Distal_Intergenic
chr4	128653206	128654709	Peak_168751	CRD_1366	Distal_Intergenic
chr4	128659871	128661041	Peak_168752	CRD_1366	Distal_Intergenic
chr4	128668024	128669318	Peak_168753	CRD_1367	Distal_Intergenic
chr4	128674756	128675494	Peak_168754	CRD_1367	Distal_Intergenic
chr4	128683093	128683439	Peak_168755	CRD_1367	Distal_Intergenic
chr4	128698722	128699016	Peak_168756	CRD_1367	Distal_Intergenic
chr4	128699082	128699300	Peak_168757	CRD_1367	Distal_Intergenic
chr4	128716066	128716753	Peak_168758	CRD_1367	Distal_Intergenic
chr4	128757671	128758564	Peak_168759	CRD_1367	Distal_Intergenic
chr4	128782305	128782657	Peak_168760	CRD_1367	Distal_Intergenic
chr4	128809232	128811358	Peak_168761	CRD_1367	Promoter
chr4	128811938	128812283	Peak_168762	CRD_1367	Promoter
chr4	128822976	128823352	Peak_168763	CRD_1367	Intron
chr4	128825881	128826425	Peak_168764	CRD_1367	Intron
chr4	128831645	128832054	Peak_168765	CRD_1367	Promoter
chr4	128832246	128832500	Peak_168766	CRD_1367	Promoter
chr4	130738143	130738672	Peak_169059	CRD_1368	Distal_Intergenic
chr4	130747824	130748154	Peak_169060	CRD_1368	Distal_Intergenic
chr4	130748255	130748694	Peak_169061	CRD_1368	Distal_Intergenic
chr4	130749370	130749579	Peak_169062	CRD_1368	Distal_Intergenic
chr4	130754133	130754973	Peak_169063	CRD_1368	Distal_Intergenic
chr4	131026021	131026251	Peak_169105	CRD_1369	Distal_Intergenic
chr4	131029551	131029760	Peak_169106	CRD_1369	Distal_Intergenic
chr4	131037538	131037737	Peak_169107	CRD_1369	Distal_Intergenic
chr4	131039620	131039987	Peak_169108	CRD_1369	Distal_Intergenic
chr4	131041070	131041356	Peak_169109	CRD_1369	Distal_Intergenic
chr4	131224882	131225133	Peak_169147	CRD_1370	Distal_Intergenic
chr4	131227084	131227419	Peak_169148	CRD_1370	Distal_Intergenic
chr4	131240406	131240640	Peak_169149	CRD_1370	Distal_Intergenic
chr4	131258033	131259272	Peak_169150	CRD_1370	Distal_Intergenic
chr4	131275616	131276242	Peak_169151	CRD_1370	Promoter
chr4	131280613	131280812	Peak_169152	CRD_1370	Distal_Intergenic
chr4	131293544	131293963	Peak_169153	CRD_1371	Distal_Intergenic
chr4	131296079	131296278	Peak_169154	CRD_1371	Distal_Intergenic
chr4	131301928	131302564	Peak_169155	CRD_1371	Distal_Intergenic
chr4	131304889	131305176	Peak_169156	CRD_1371	Distal_Intergenic
chr4	131721030	131722237	Peak_169244	CRD_1372	Promoter
chr4	131722303	131723122	Peak_169245	CRD_1372	Promoter
chr4	131750128	131750332	Peak_169246	CRD_1372	Distal_Intergenic
chr4	131765197	131766338	Peak_169247	CRD_1372	Promoter
chr4	131766397	131766779	Peak_169248	CRD_1372	Promoter
chr4	131872168	131872374	Peak_169267	CRD_1373	Distal_Intergenic
chr4	131873474	131873915	Peak_169268	CRD_1373	Distal_Intergenic
chr4	131877857	131878818	Peak_169269	CRD_1373	Distal_Intergenic
chr4	131886482	131886712	Peak_169270	CRD_1373	Distal_Intergenic
chr4	131986947	131987414	Peak_169290	CRD_1374	Distal_Intergenic
chr4	132004620	132004890	Peak_169291	CRD_1374	Exon
chr4	132012629	132012937	Peak_169292	CRD_1374	Intron
chr4	132022902	132023102	Peak_169293	CRD_1374	Intron
chr4	132023283	132023525	Peak_169294	CRD_1374	Intron
chr4	132325497	132325738	Peak_169355	CRD_1375	Distal_Intergenic
chr4	132340771	132341015	Peak_169356	CRD_1375	Distal_Intergenic
chr4	132341500	132341710	Peak_169357	CRD_1375	Distal_Intergenic
chr4	132341812	132342011	Peak_169358	CRD_1375	Distal_Intergenic
chr4	132348064	132348446	Peak_169359	CRD_1375	Distal_Intergenic
chr4	132566342	132566592	Peak_169403	CRD_1376	Distal_Intergenic
chr4	132568011	132568264	Peak_169404	CRD_1376	Distal_Intergenic
chr4	132569433	132569730	Peak_169405	CRD_1376	Distal_Intergenic
chr4	132575013	132575603	Peak_169406	CRD_1376	Distal_Intergenic
chr4	132738566	132738823	Peak_169435	CRD_1377	Distal_Intergenic
chr4	132739669	132740095	Peak_169436	CRD_1377	Distal_Intergenic
chr4	132745373	132745738	Peak_169437	CRD_1377	Distal_Intergenic
chr4	132755026	132755227	Peak_169438	CRD_1377	Distal_Intergenic
chr4	132757046	132757296	Peak_169439	CRD_1377	Distal_Intergenic
chr4	132759991	132760405	Peak_169440	CRD_1377	Distal_Intergenic
chr4	132761629	132761837	Peak_169441	CRD_1377	Distal_Intergenic
chr4	132779498	132780025	Peak_169442	CRD_1377	Distal_Intergenic
chr4	132787004	132787383	Peak_169443	CRD_1377	Distal_Intergenic
chr4	132797791	132798056	Peak_169444	CRD_1377	Distal_Intergenic
chr4	132804052	132804268	Peak_169445	CRD_1377	Distal_Intergenic
chr4	132808164	132808369	Peak_169446	CRD_1377	Distal_Intergenic
chr4	132811463	132811881	Peak_169447	CRD_1377	Distal_Intergenic
chr4	132822442	132822746	Peak_169448	CRD_1377	Distal_Intergenic
chr4	132823279	132823589	Peak_169449	CRD_1377	Distal_Intergenic
chr4	132833442	132833717	Peak_169450	CRD_1377	Distal_Intergenic
chr4	132856076	132856336	Peak_169451	CRD_1377	Intron
chr4	132861154	132861445	Peak_169452	CRD_1377	Intron
chr4	132866579	132867503	Peak_169453	CRD_1377	Intron
chr4	132877769	132878303	Peak_169454	CRD_1377	Intron
chr4	132889974	132890248	Peak_169455	CRD_1377	Intron
chr4	132891368	132891632	Peak_169456	CRD_1377	Intron
chr4	132900551	132901031	Peak_169457	CRD_1377	Intron
chr4	132905252	132905479	Peak_169458	CRD_1377	Intron
chr4	132910300	132910551	Peak_169459	CRD_1377	Intron
chr4	132915811	132916835	Peak_169460	CRD_1377	Intron
chr4	132924733	132925002	Peak_169461	CRD_1377	Intron
chr4	132925302	132926062	Peak_169462	CRD_1377	Intron
chr4	132927281	132927480	Peak_169463	CRD_1377	Intron
chr4	132932989	132933188	Peak_169464	CRD_1377	Intron
chr4	132935759	132935960	Peak_169465	CRD_1378	Intron
chr4	132941351	132941569	Peak_169466	CRD_1378	Intron
chr4	132955104	132955794	Peak_169467	CRD_1378	Intron
chr4	132956777	132957792	Peak_169468	CRD_1378	Intron
chr4	132963647	132963946	Peak_169469	CRD_1378	Intron
chr4	132965444	132965720	Peak_169470	CRD_1379	Intron
chr4	132968349	132968622	Peak_169471	CRD_1379	Intron
chr4	132976210	132976443	Peak_169472	CRD_1379	Intron
chr4	132976531	132976805	Peak_169473	CRD_1379	Intron
chr4	132979397	132979637	Peak_169474	CRD_1379	Promoter
chr4	132985485	132985751	Peak_169475	CRD_1379	Promoter
chr4	132991693	132991955	Peak_169476	CRD_1379	Distal_Intergenic
chr4	132992630	132993207	Peak_169477	CRD_1379	Distal_Intergenic
chr4	132995087	132995382	Peak_169478	CRD_1379	Distal_Intergenic
chr4	133014306	133015569	Peak_169479	CRD_1379	Distal_Intergenic
chr4	133035235	133035487	Peak_169480	CRD_1379	Distal_Intergenic
chr4	133044683	133045124	Peak_169481	CRD_1379	Distal_Intergenic
chr4	133045730	133045963	Peak_169482	CRD_1379	Distal_Intergenic
chr4	133046091	133046580	Peak_169483	CRD_1379	Distal_Intergenic
chr4	133052241	133052477	Peak_169484	CRD_1379	Distal_Intergenic
chr4	133056100	133056387	Peak_169485	CRD_1379	Distal_Intergenic
chr4	133057377	133057831	Peak_169486	CRD_1379	Distal_Intergenic
chr4	133063081	133063293	Peak_169487	CRD_1379	Distal_Intergenic
chr4	133063597	133063948	Peak_169488	CRD_1379	Distal_Intergenic
chr4	133078643	133078870	Peak_169489	CRD_1379	Intron
chr4	133091088	133091383	Peak_169490	CRD_1379	Intron
chr4	133101393	133101716	Peak_169491	CRD_1379	Intron
chr4	133111747	133112288	Peak_169492	CRD_1379	Intron
chr4	133112957	133113347	Peak_169493	CRD_1379	Intron
chr4	133119718	133119918	Peak_169494	CRD_1379	Intron
chr4	133130795	133132057	Peak_169495	CRD_1379	Intron
chr4	133136945	133137236	Peak_169496	CRD_1379	Intron
chr4	133137533	133137876	Peak_169497	CRD_1379	Intron
chr4	133146444	133147184	Peak_169498	CRD_1380	Promoter
chr4	133148327	133148822	Peak_169499	CRD_1380	Promoter
chr4	133148958	133149453	Peak_169500	CRD_1380	Promoter
chr4	133151493	133151738	Peak_169501	CRD_1380	Promoter
chr4	133156048	133156888	Peak_169502	CRD_1380	Promoter
chr4	133162786	133163425	Peak_169503	CRD_1380	Exon
chr4	133167275	133167669	Peak_169504	CRD_1380	Intron
chr4	134007976	134008411	Peak_169647	CRD_1381	Promoter
chr4	134010543	134011209	Peak_169648	CRD_1381	Promoter
chr4	134016432	134016668	Peak_169649	CRD_1381	Distal_Intergenic
chr4	134024283	134024582	Peak_169650	CRD_1381	Distal_Intergenic
chr4	134027610	134027851	Peak_169651	CRD_1381	Distal_Intergenic
chr4	134036338	134036546	Peak_169652	CRD_1381	Distal_Intergenic
chr4	134414993	134415192	Peak_169715	CRD_1382	Distal_Intergenic
chr4	134434770	134435293	Peak_169716	CRD_1382	Intron
chr4	134436292	134436510	Peak_169717	CRD_1382	Intron
chr4	134436765	134437275	Peak_169718	CRD_1382	Intron
chr4	134443598	134444623	Peak_169719	CRD_1382	Intron
chr4	134449094	134449505	Peak_169720	CRD_1383	Intron
chr4	134462457	134462658	Peak_169721	CRD_1383	Distal_Intergenic
chr4	134463358	134463684	Peak_169722	CRD_1383	Distal_Intergenic
chr4	134463860	134464277	Peak_169723	CRD_1383	Distal_Intergenic
chr4	134465257	134465796	Peak_169724	CRD_1383	Distal_Intergenic
chr4	134821082	134821445	Peak_169783	CRD_1384	Distal_Intergenic
chr4	134824638	134824898	Peak_169784	CRD_1384	Distal_Intergenic
chr4	134827744	134828430	Peak_169785	CRD_1384	Distal_Intergenic
chr4	134828710	134829071	Peak_169786	CRD_1384	Distal_Intergenic
chr4	134841846	134842172	Peak_169787	CRD_1385	Distal_Intergenic
chr4	134847732	134848123	Peak_169788	CRD_1385	Distal_Intergenic
chr4	134860698	134860976	Peak_169789	CRD_1385	Distal_Intergenic
chr4	134861788	134862135	Peak_169790	CRD_1385	Distal_Intergenic
chr4	134862252	134862671	Peak_169791	CRD_1385	Distal_Intergenic
chr4	134895133	134895367	Peak_169797	CRD_1386	Distal_Intergenic
chr4	134898710	134899257	Peak_169798	CRD_1386	Distal_Intergenic
chr4	134899375	134899724	Peak_169799	CRD_1386	Distal_Intergenic
chr4	134900428	134900667	Peak_169800	CRD_1386	Distal_Intergenic
chr4	135015295	135015566	Peak_169831	CRD_1387	Distal_Intergenic
chr4	135020935	135021228	Peak_169832	CRD_1387	Distal_Intergenic
chr4	135022179	135022402	Peak_169833	CRD_1387	Distal_Intergenic
chr4	135023936	135024292	Peak_169834	CRD_1387	Distal_Intergenic
chr4	135026459	135026809	Peak_169835	CRD_1387	Distal_Intergenic
chr4	135032792	135033230	Peak_169836	CRD_1387	Distal_Intergenic
chr4	135700301	135700500	Peak_169962	CRD_1388	Distal_Intergenic
chr4	135701224	135701437	Peak_169963	CRD_1388	Distal_Intergenic
chr4	135708109	135708310	Peak_169964	CRD_1388	Distal_Intergenic
chr4	135713106	135713469	Peak_169965	CRD_1388	Distal_Intergenic
chr4	136013755	136014059	Peak_170025	CRD_1389	Distal_Intergenic
chr4	136014331	136014700	Peak_170026	CRD_1389	Distal_Intergenic
chr4	136039758	136040111	Peak_170027	CRD_1389	Distal_Intergenic
chr4	136040974	136041174	Peak_170028	CRD_1389	Distal_Intergenic
chr4	136058599	136058941	Peak_170029	CRD_1389	Distal_Intergenic
chr4	136073327	136073553	Peak_170030	CRD_1389	Distal_Intergenic
chr4	136161804	136162130	Peak_170038	CRD_1390	Intron
chr4	136162859	136163117	Peak_170039	CRD_1390	Intron
chr4	136163350	136163629	Peak_170040	CRD_1390	Intron
chr4	136175203	136175909	Peak_170041	CRD_1390	Intron
chr4	136674287	136674846	Peak_170120	CRD_1391	Distal_Intergenic
chr4	136683769	136684004	Peak_170121	CRD_1391	Distal_Intergenic
chr4	136687247	136687446	Peak_170122	CRD_1391	Distal_Intergenic
chr4	136700734	136701033	Peak_170123	CRD_1391	Distal_Intergenic
chr4	136701333	136701611	Peak_170124	CRD_1391	Distal_Intergenic
chr4	137519496	137519856	Peak_170270	CRD_1392	Exon
chr4	137520033	137520463	Peak_170271	CRD_1392	Exon
chr4	137531176	137532875	Peak_170272	CRD_1392	Promoter
chr4	137541993	137542810	Peak_170273	CRD_1392	Promoter
chr4	137545194	137545872	Peak_170274	CRD_1392	Promoter
chr4	137557866	137558072	Peak_170275	CRD_1393	Intron
chr4	137558252	137558692	Peak_170276	CRD_1393	Intron
chr4	137559000	137559271	Peak_170277	CRD_1393	Intron
chr4	137569708	137569960	Peak_170278	CRD_1393	Intron
chr4	137574180	137574634	Peak_170279	CRD_1393	Intron
chr4	137574687	137574944	Peak_170280	CRD_1393	Intron
chr4	137576125	137576405	Peak_170281	CRD_1393	Intron
chr4	137576503	137577043	Peak_170282	CRD_1393	Intron
chr4	137582029	137582398	Peak_170283	CRD_1393	Intron
chr4	137582933	137583218	Peak_170284	CRD_1393	Intron
chr4	137584044	137584411	Peak_170285	CRD_1393	Intron
chr4	137591439	137592012	Peak_170286	CRD_1393	Intron
chr4	137592228	137592577	Peak_170287	CRD_1393	Intron
chr4	137597439	137597651	Peak_170288	CRD_1393	Intron
chr4	137597869	137598068	Peak_170289	CRD_1393	Intron
chr4	137598733	137598932	Peak_170290	CRD_1393	Intron
chr4	137606454	137606773	Peak_170291	CRD_1393	Distal_Intergenic
chr4	137607540	137607742	Peak_170292	CRD_1393	Distal_Intergenic
chr4	137611092	137611516	Peak_170293	CRD_1393	Distal_Intergenic
chr4	137621004	137621415	Peak_170294	CRD_1393	Distal_Intergenic
chr4	137622836	137624021	Peak_170295	CRD_1393	Distal_Intergenic
chr4	137629792	137630075	Peak_170296	CRD_1393	Distal_Intergenic
chr4	137630590	137630990	Peak_170297	CRD_1393	Distal_Intergenic
chr4	137648480	137648975	Peak_170298	CRD_1393	Intron
chr4	137654648	137655256	Peak_170299	CRD_1393	Promoter
chr4	137660042	137660302	Peak_170300	CRD_1393	Distal_Intergenic
chr4	137666828	137667031	Peak_170301	CRD_1393	Distal_Intergenic
chr4	137668973	137669352	Peak_170302	CRD_1393	Distal_Intergenic
chr4	137669706	137669905	Peak_170303	CRD_1393	Distal_Intergenic
chr4	137678081	137678537	Peak_170304	CRD_1393	Distal_Intergenic
chr4	137678828	137679160	Peak_170305	CRD_1393	Distal_Intergenic
chr4	137684652	137684851	Peak_170306	CRD_1393	Distal_Intergenic
chr4	137685429	137685628	Peak_170307	CRD_1393	Distal_Intergenic
chr4	137693120	137693431	Peak_170308	CRD_1393	Intron
chr4	137694186	137694473	Peak_170309	CRD_1393	Intron
chr4	137694539	137694738	Peak_170310	CRD_1393	Intron
chr4	137705250	137705862	Peak_170311	CRD_1393	Intron
chr4	137705990	137706204	Peak_170312	CRD_1393	Intron
chr4	137706915	137707202	Peak_170313	CRD_1393	Intron
chr4	137716050	137716389	Peak_170314	CRD_1393	Intron
chr4	137721665	137721978	Peak_170315	CRD_1393	Intron
chr4	137722099	137722307	Peak_170316	CRD_1393	Intron
chr4	137730988	137731246	Peak_170317	CRD_1393	Intron
chr4	137735614	137735867	Peak_170318	CRD_1393	Promoter
chr4	137736661	137737446	Peak_170319	CRD_1393	Promoter
chr4	137760870	137761194	Peak_170320	CRD_1393	Distal_Intergenic
chr4	137768811	137769257	Peak_170321	CRD_1393	Distal_Intergenic
chr4	137771325	137771753	Peak_170322	CRD_1393	Distal_Intergenic
chr4	137778083	137778309	Peak_170323	CRD_1393	Distal_Intergenic
chr4	137794819	137795197	Peak_170324	CRD_1393	Distal_Intergenic
chr4	137819831	137820220	Peak_170325	CRD_1393	Distal_Intergenic
chr4	137822821	137823114	Peak_170326	CRD_1393	Distal_Intergenic
chr4	137825196	137825430	Peak_170327	CRD_1393	Distal_Intergenic
chr4	137835783	137835982	Peak_170328	CRD_1393	Distal_Intergenic
chr4	137838766	137839066	Peak_170329	CRD_1393	Distal_Intergenic
chr4	137839595	137840017	Peak_170330	CRD_1393	Distal_Intergenic
chr4	137845188	137845830	Peak_170331	CRD_1393	Distal_Intergenic
chr4	137846312	137846616	Peak_170332	CRD_1393	Distal_Intergenic
chr4	137856081	137856332	Peak_170333	CRD_1393	Distal_Intergenic
chr4	137861760	137861981	Peak_170334	CRD_1393	Distal_Intergenic
chr4	137862830	137863229	Peak_170335	CRD_1393	Distal_Intergenic
chr4	137865763	137865971	Peak_170336	CRD_1393	Distal_Intergenic
chr4	137869419	137869897	Peak_170337	CRD_1393	Distal_Intergenic
chr4	137873589	137873803	Peak_170338	CRD_1393	Distal_Intergenic
chr4	137877762	137878034	Peak_170339	CRD_1393	Distal_Intergenic
chr4	137888666	137888976	Peak_170340	CRD_1393	Distal_Intergenic
chr4	137896922	137897127	Peak_170341	CRD_1393	Distal_Intergenic
chr4	137897457	137898202	Peak_170342	CRD_1393	Distal_Intergenic
chr4	137898311	137898560	Peak_170343	CRD_1393	Distal_Intergenic
chr4	137908530	137908904	Peak_170344	CRD_1393	Distal_Intergenic
chr4	137909116	137909315	Peak_170345	CRD_1393	Distal_Intergenic
chr4	137909944	137910248	Peak_170346	CRD_1393	Distal_Intergenic
chr4	137911583	137911793	Peak_170347	CRD_1393	Distal_Intergenic
chr4	137925036	137925333	Peak_170348	CRD_1393	Distal_Intergenic
chr4	137935781	137936104	Peak_170349	CRD_1393	Distal_Intergenic
chr4	137952104	137952528	Peak_170350	CRD_1393	Distal_Intergenic
chr4	137957464	137957674	Peak_170351	CRD_1393	Distal_Intergenic
chr4	137958938	137959137	Peak_170352	CRD_1393	Distal_Intergenic
chr4	137961268	137961474	Peak_170353	CRD_1393	Distal_Intergenic
chr4	137964588	137965634	Peak_170354	CRD_1393	Distal_Intergenic
chr4	137970124	137970331	Peak_170355	CRD_1393	Distal_Intergenic
chr4	137970798	137971114	Peak_170356	CRD_1393	Distal_Intergenic
chr4	138010633	138011020	Peak_170357	CRD_1393	Distal_Intergenic
chr4	138021252	138021565	Peak_170358	CRD_1393	Distal_Intergenic
chr4	138026216	138026473	Peak_170359	CRD_1393	Exon
chr4	138035504	138036479	Peak_170360	CRD_1393	Intron
chr4	138049483	138049914	Peak_170361	CRD_1393	Promoter
chr4	138050567	138050813	Peak_170362	CRD_1393	Promoter
chr4	138056541	138056813	Peak_170363	CRD_1393	Promoter
chr4	138067866	138068284	Peak_170364	CRD_1393	Intron
chr4	138072780	138073066	Peak_170365	CRD_1393	Intron
chr4	138084932	138085131	Peak_170366	CRD_1393	Intron
chr4	138089917	138091050	Peak_170367	CRD_1393	Promoter
chr4	138098741	138098978	Peak_170368	CRD_1393	Intron
chr4	138104018	138104892	Peak_170369	CRD_1393	Promoter
chr4	138110206	138110446	Peak_170370	CRD_1393	Intron
chr4	138114515	138115000	Peak_170371	CRD_1393	Intron
chr4	138116159	138116358	Peak_170372	CRD_1393	Intron
chr4	138160694	138160935	Peak_170373	CRD_1393	Intron
chr4	138171462	138171661	Peak_170374	CRD_1393	Promoter
chr4	138175525	138175862	Peak_170375	CRD_1394	Exon
chr4	138181246	138181633	Peak_170376	CRD_1394	Intron
chr4	138182548	138183899	Peak_170377	CRD_1394	Exon
chr4	138184953	138185297	Peak_170378	CRD_1394	Exon
chr4	138186271	138186580	Peak_170379	CRD_1394	Intron
chr4	138190730	138191380	Peak_170380	CRD_1394	Intron
chr4	138199356	138200238	Peak_170381	CRD_1394	Intron
chr4	138216440	138216841	Peak_170382	CRD_1394	Intron
chr4	138217350	138218002	Peak_170383	CRD_1394	Intron
chr4	138221785	138222328	Peak_170384	CRD_1394	Promoter
chr4	138225522	138225839	Peak_170385	CRD_1394	Promoter
chr4	138235407	138235797	Peak_170386	CRD_1394	Intron
chr4	138241273	138242995	Peak_170387	CRD_1394	Promoter
chr4	138705964	138706310	Peak_170451	CRD_1395	Distal_Intergenic
chr4	138715029	138715298	Peak_170452	CRD_1395	Distal_Intergenic
chr4	138722129	138722576	Peak_170453	CRD_1395	Distal_Intergenic
chr4	138730758	138731151	Peak_170454	CRD_1395	Distal_Intergenic
chr4	138735911	138736652	Peak_170455	CRD_1395	Distal_Intergenic
chr4	138741262	138741653	Peak_170456	CRD_1395	Distal_Intergenic
chr4	138748127	138748362	Peak_170457	CRD_1395	Distal_Intergenic
chr4	138775545	138776536	Peak_170458	CRD_1395	Promoter
chr4	138782680	138782990	Peak_170459	CRD_1395	Intron
chr4	138786832	138787179	Peak_170460	CRD_1395	Intron
chr4	138791456	138791671	Peak_170461	CRD_1395	Intron
chr4	138798256	138798512	Peak_170462	CRD_1395	Intron
chr4	138815989	138816197	Peak_170463	CRD_1395	Distal_Intergenic
chr4	138816273	138816539	Peak_170464	CRD_1395	Distal_Intergenic
chr4	138820313	138820512	Peak_170465	CRD_1395	Promoter
chr4	138821744	138821964	Peak_170466	CRD_1395	Promoter
chr4	138833722	138834337	Peak_170467	CRD_1395	Intron
chr4	138835942	138836192	Peak_170468	CRD_1395	Intron
chr4	138850401	138850680	Peak_170469	CRD_1395	Intron
chr4	138851557	138851929	Peak_170470	CRD_1395	Intron
chr4	138855745	138856064	Peak_170471	CRD_1395	Intron
chr4	138858926	138859219	Peak_170472	CRD_1395	Intron
chr4	138680655	138681785	Peak_170449	CRD_1395	Distal_Intergenic
chr4	138682686	138683087	Peak_170450	CRD_1395	Distal_Intergenic
chr4	138870801	138871945	Peak_170473	CRD_1395	Intron
chr4	138877351	138877969	Peak_170474	CRD_1395	Intron
chr4	138255075	138255274	Peak_170388	CRD_1395	Distal_Intergenic
chr4	138275298	138275688	Peak_170389	CRD_1395	Exon
chr4	138275979	138276901	Peak_170390	CRD_1395	Exon
chr4	138299767	138300257	Peak_170391	CRD_1395	Intron
chr4	138301594	138301913	Peak_170392	CRD_1395	Intron
chr4	138309568	138309859	Peak_170393	CRD_1395	Promoter
chr4	138311051	138311305	Peak_170394	CRD_1395	Promoter
chr4	138311849	138312279	Peak_170395	CRD_1395	Promoter
chr4	138317166	138317813	Peak_170396	CRD_1395	Intron
chr4	138320730	138321317	Peak_170397	CRD_1395	Intron
chr4	138328150	138328354	Peak_170398	CRD_1395	Intron
chr4	138335684	138336068	Peak_170399	CRD_1395	Intron
chr4	138340168	138340590	Peak_170400	CRD_1395	Intron
chr4	138375718	138375990	Peak_170401	CRD_1395	Intron
chr4	138387048	138387419	Peak_170402	CRD_1395	Intron
chr4	138398374	138398814	Peak_170403	CRD_1395	Intron
chr4	138400662	138400920	Peak_170404	CRD_1395	Intron
chr4	138408304	138408571	Peak_170405	CRD_1395	Intron
chr4	138408623	138409122	Peak_170406	CRD_1395	Intron
chr4	138410340	138410589	Peak_170407	CRD_1395	Intron
chr4	138416110	138416360	Peak_170408	CRD_1395	Intron
chr4	138429629	138429951	Peak_170409	CRD_1395	Intron
chr4	138442844	138443211	Peak_170410	CRD_1395	Distal_Intergenic
chr4	138453297	138453496	Peak_170411	CRD_1395	Distal_Intergenic
chr4	138474838	138475276	Peak_170412	CRD_1395	Distal_Intergenic
chr4	138475948	138476365	Peak_170413	CRD_1395	Distal_Intergenic
chr4	138486948	138487205	Peak_170414	CRD_1395	Distal_Intergenic
chr4	138487258	138487465	Peak_170415	CRD_1395	Distal_Intergenic
chr4	138487630	138488236	Peak_170416	CRD_1395	Distal_Intergenic
chr4	138488827	138489054	Peak_170417	CRD_1395	Distal_Intergenic
chr4	138494826	138495503	Peak_170418	CRD_1395	Distal_Intergenic
chr4	138509091	138509354	Peak_170419	CRD_1395	Distal_Intergenic
chr4	138510653	138510864	Peak_170420	CRD_1395	Distal_Intergenic
chr4	138526136	138526388	Peak_170421	CRD_1395	Distal_Intergenic
chr4	138532712	138532982	Peak_170422	CRD_1395	Distal_Intergenic
chr4	138533496	138533743	Peak_170423	CRD_1395	Distal_Intergenic
chr4	138539321	138539542	Peak_170424	CRD_1395	Distal_Intergenic
chr4	138554130	138554526	Peak_170425	CRD_1395	Distal_Intergenic
chr4	138555603	138555917	Peak_170426	CRD_1395	Distal_Intergenic
chr4	138556545	138556835	Peak_170427	CRD_1395	Distal_Intergenic
chr4	138557494	138557693	Peak_170428	CRD_1395	Distal_Intergenic
chr4	138557820	138558219	Peak_170429	CRD_1395	Promoter
chr4	138565900	138566103	Peak_170430	CRD_1395	Distal_Intergenic
chr4	138569392	138569591	Peak_170431	CRD_1395	Distal_Intergenic
chr4	138583322	138584026	Peak_170432	CRD_1395	Distal_Intergenic
chr4	138584358	138584667	Peak_170433	CRD_1395	Distal_Intergenic
chr4	138598036	138598435	Peak_170434	CRD_1395	Distal_Intergenic
chr4	138604538	138605017	Peak_170435	CRD_1395	Distal_Intergenic
chr4	138609772	138610932	Peak_170436	CRD_1395	Distal_Intergenic
chr4	138619451	138619663	Peak_170437	CRD_1395	Distal_Intergenic
chr4	138627192	138627432	Peak_170438	CRD_1395	Distal_Intergenic
chr4	138639256	138639545	Peak_170439	CRD_1395	Distal_Intergenic
chr4	138639868	138640071	Peak_170440	CRD_1395	Distal_Intergenic
chr4	138649332	138649613	Peak_170441	CRD_1395	Distal_Intergenic
chr4	138655335	138655563	Peak_170442	CRD_1395	Distal_Intergenic
chr4	138662804	138663003	Peak_170443	CRD_1395	Promoter
chr4	138663032	138663321	Peak_170444	CRD_1395	Promoter
chr4	138663636	138663960	Peak_170445	CRD_1395	Promoter
chr4	138664024	138664223	Peak_170446	CRD_1395	Promoter
chr4	138672627	138672962	Peak_170447	CRD_1395	Distal_Intergenic
chr4	138673092	138673416	Peak_170448	CRD_1395	Distal_Intergenic
chr4	138888875	138889798	Peak_170475	CRD_1396	Intron
chr4	138889800	138890029	Peak_170476	CRD_1396	Intron
chr4	138890567	138891224	Peak_170477	CRD_1396	Intron
chr4	138891819	138892042	Peak_170478	CRD_1396	Intron
chr4	138897029	138897317	Peak_170479	CRD_1396	Intron
chr4	138897811	138898151	Peak_170480	CRD_1396	Intron
chr4	138910560	138911841	Peak_170481	CRD_1396	Intron
chr4	138918645	138920341	Peak_170482	CRD_1396	Intron
chr4	139567052	139567262	Peak_170542	CRD_1397	Intron
chr4	139567514	139567726	Peak_170543	CRD_1397	Intron
chr4	139568003	139569195	Peak_170544	CRD_1397	Intron
chr4	139575597	139575973	Peak_170545	CRD_1397	Intron
chr4	139576071	139576803	Peak_170546	CRD_1397	Intron
chr4	139589465	139590070	Peak_170547	CRD_1397	Intron
chr4	139876256	139876938	Peak_170577	CRD_1397	Intron
chr4	139884341	139884984	Peak_170578	CRD_1397	Intron
chr4	139887310	139887817	Peak_170579	CRD_1397	Promoter
chr4	139887969	139888248	Peak_170580	CRD_1397	Promoter
chr4	140092427	140093158	Peak_170607	CRD_1397	Intron
chr4	140093825	140095222	Peak_170608	CRD_1397	Intron
chr4	140098461	140100367	Peak_170609	CRD_1397	Intron
chr4	140116579	140117077	Peak_170610	CRD_1397	Intron
chr4	140135288	140136013	Peak_170611	CRD_1397	Intron
chr4	139889762	139890155	Peak_170581	CRD_1397	Promoter
chr4	139901243	139903288	Peak_170582	CRD_1397	Intron
chr4	139910179	139910496	Peak_170583	CRD_1397	Intron
chr4	139922670	139923240	Peak_170584	CRD_1397	Intron
chr4	139951190	139951427	Peak_170585	CRD_1397	Intron
chr4	139956580	139956887	Peak_170586	CRD_1397	Intron
chr4	139958164	139959409	Peak_170587	CRD_1397	Intron
chr4	139967305	139967969	Peak_170588	CRD_1397	Intron
chr4	139976058	139976616	Peak_170589	CRD_1397	Intron
chr4	139977913	139978158	Peak_170590	CRD_1397	Intron
chr4	139978799	139979054	Peak_170591	CRD_1397	Intron
chr4	139986502	139986842	Peak_170592	CRD_1397	Intron
chr4	139987098	139987574	Peak_170593	CRD_1397	Intron
chr4	139988854	139989681	Peak_170594	CRD_1397	Intron
chr4	140004223	140004877	Peak_170595	CRD_1397	Intron
chr4	140012301	140013181	Peak_170596	CRD_1397	Intron
chr4	140019040	140019453	Peak_170597	CRD_1397	Intron
chr4	140036002	140036644	Peak_170598	CRD_1397	Intron
chr4	140037519	140037979	Peak_170599	CRD_1397	Intron
chr4	140044068	140044878	Peak_170600	CRD_1397	Intron
chr4	140049214	140049681	Peak_170601	CRD_1397	Intron
chr4	140049997	140050668	Peak_170602	CRD_1397	Intron
chr4	140052173	140052419	Peak_170603	CRD_1397	Intron
chr4	140059253	140059452	Peak_170604	CRD_1397	Intron
chr4	140071109	140071373	Peak_170605	CRD_1397	Intron
chr4	140071903	140072134	Peak_170606	CRD_1397	Intron
chr4	139601895	139602227	Peak_170548	CRD_1397	Intron
chr4	139603037	139603961	Peak_170549	CRD_1397	Promoter
chr4	139628101	139628716	Peak_170550	CRD_1397	Distal_Intergenic
chr4	139633239	139634185	Peak_170551	CRD_1397	Distal_Intergenic
chr4	139651120	139652073	Peak_170552	CRD_1397	Distal_Intergenic
chr4	139655090	139655493	Peak_170553	CRD_1397	Distal_Intergenic
chr4	139657017	139657343	Peak_170554	CRD_1397	Distal_Intergenic
chr4	139660537	139660751	Peak_170555	CRD_1397	Distal_Intergenic
chr4	139665541	139666640	Peak_170556	CRD_1397	Promoter
chr4	139666707	139667252	Peak_170557	CRD_1397	Promoter
chr4	139674841	139675623	Peak_170558	CRD_1397	Intron
chr4	139675763	139675999	Peak_170559	CRD_1397	Intron
chr4	139692413	139692929	Peak_170560	CRD_1397	Intron
chr4	139720469	139720724	Peak_170561	CRD_1397	Intron
chr4	139734177	139734723	Peak_170562	CRD_1397	Intron
chr4	139734775	139736086	Peak_170563	CRD_1397	Intron
chr4	139740123	139741334	Peak_170564	CRD_1397	Exon
chr4	139763707	139764100	Peak_170565	CRD_1397	Intron
chr4	139783558	139784850	Peak_170566	CRD_1397	Intron
chr4	139785089	139785840	Peak_170567	CRD_1397	Intron
chr4	139795552	139795781	Peak_170568	CRD_1397	Promoter
chr4	139806220	139806582	Peak_170569	CRD_1397	Intron
chr4	139815712	139816840	Peak_170570	CRD_1397	Intron
chr4	139827401	139827763	Peak_170571	CRD_1397	Intron
chr4	139829388	139830035	Peak_170572	CRD_1397	Intron
chr4	139833661	139833864	Peak_170573	CRD_1397	Intron
chr4	139834175	139834702	Peak_170574	CRD_1397	Intron
chr4	139857116	139857385	Peak_170575	CRD_1397	Intron
chr4	139858221	139859134	Peak_170576	CRD_1397	Intron
chr4	140326071	140326751	Peak_170632	CRD_1398	Intron
chr4	140330220	140330682	Peak_170633	CRD_1398	Intron
chr4	140334955	140335423	Peak_170634	CRD_1398	Intron
chr4	140344220	140344427	Peak_170635	CRD_1398	Promoter
chr4	140359632	140360789	Peak_170638	CRD_1399	Exon
chr4	140372799	140373987	Peak_170639	CRD_1399	Promoter
chr4	140426775	140427162	Peak_170640	CRD_1399	Promoter
chr4	140427296	140427879	Peak_170641	CRD_1399	Promoter
chr4	140452541	140452931	Peak_170642	CRD_1400	Intron
chr4	140523574	140524904	Peak_170643	CRD_1400	Promoter
chr4	140526396	140526758	Peak_170644	CRD_1400	Promoter
chr4	140548723	140549053	Peak_170645	CRD_1400	Intron
chr4	140573123	140573384	Peak_170646	CRD_1400	Distal_Intergenic
chr4	140609519	140610640	Peak_170647	CRD_1400	Distal_Intergenic
chr4	140930619	140930920	Peak_170685	CRD_1401	Intron
chr4	140935227	140935558	Peak_170686	CRD_1401	Intron
chr4	140936047	140936501	Peak_170687	CRD_1401	Intron
chr4	140939106	140939463	Peak_170688	CRD_1401	Intron
chr4	141134420	141134851	Peak_170722	CRD_1402	Promoter
chr4	141145812	141146342	Peak_170723	CRD_1402	Intron
chr4	141151830	141152194	Peak_170724	CRD_1402	Intron
chr4	141158102	141158838	Peak_170725	CRD_1402	Intron
chr4	141174210	141174850	Peak_170726	CRD_1403	Intron
chr4	141179708	141180064	Peak_170727	CRD_1403	Intron
chr4	141196708	141196912	Peak_170728	CRD_1403	Intron
chr4	141203745	141204100	Peak_170729	CRD_1403	Intron
chr4	141208032	141208910	Peak_170730	CRD_1403	Intron
chr4	141212329	141212990	Peak_170731	CRD_1403	Promoter
chr4	142428991	142429202	Peak_170926	CRD_1404	Promoter
chr4	142429438	142429650	Peak_170927	CRD_1404	Promoter
chr4	142429703	142429936	Peak_170928	CRD_1404	Promoter
chr4	142449584	142450499	Peak_170929	CRD_1404	Intron
chr4	142842923	142843180	Peak_170995	CRD_1405	Intron
chr4	142847294	142847515	Peak_170996	CRD_1405	Promoter
chr4	142847973	142848292	Peak_170997	CRD_1405	Promoter
chr4	142855518	142855717	Peak_170998	CRD_1405	Distal_Intergenic
chr4	143184020	143185268	Peak_171045	CRD_1406	Promoter
chr4	143195315	143195523	Peak_171046	CRD_1406	Intron
chr4	143207589	143207955	Peak_171047	CRD_1406	Intron
chr4	143208069	143208277	Peak_171048	CRD_1406	Intron
chr4	143217719	143217918	Peak_171049	CRD_1407	Intron
chr4	143224319	143224584	Peak_171050	CRD_1407	Distal_Intergenic
chr4	143257964	143258575	Peak_171051	CRD_1407	Distal_Intergenic
chr4	143285925	143286536	Peak_171052	CRD_1407	Promoter
chr4	143286744	143286943	Peak_171053	CRD_1407	Promoter
chr4	143294347	143294911	Peak_171054	CRD_1407	Intron
chr4	143482620	143483269	Peak_171092	CRD_1408	Distal_Intergenic
chr4	143512890	143514308	Peak_171093	CRD_1408	Promoter
chr4	143514512	143514773	Peak_171094	CRD_1408	Promoter
chr4	143531428	143531679	Peak_171095	CRD_1408	Intron
chr4	143554785	143555075	Peak_171096	CRD_1408	Promoter
chr4	143558923	143559998	Peak_171097	CRD_1408	Promoter
chr4	143335622	143337024	Peak_171055	CRD_1408	Promoter
chr4	143337087	143338183	Peak_171056	CRD_1408	Promoter
chr4	143343647	143344744	Peak_171057	CRD_1408	Promoter
chr4	143351598	143351972	Peak_171058	CRD_1408	Promoter
chr4	143352028	143352384	Peak_171059	CRD_1408	Promoter
chr4	143358952	143359731	Peak_171060	CRD_1408	Intron
chr4	143364536	143364746	Peak_171061	CRD_1408	Intron
chr4	143366476	143366957	Peak_171062	CRD_1408	Intron
chr4	143375351	143376556	Peak_171063	CRD_1408	Promoter
chr4	143377838	143378062	Peak_171064	CRD_1408	Promoter
chr4	143378725	143378988	Peak_171065	CRD_1408	Promoter
chr4	143381335	143382129	Peak_171066	CRD_1408	Promoter
chr4	143382584	143382906	Peak_171067	CRD_1408	Promoter
chr4	143390653	143391132	Peak_171068	CRD_1408	Promoter
chr4	143393075	143393480	Peak_171069	CRD_1408	Promoter
chr4	143397919	143398160	Peak_171070	CRD_1408	Intron
chr4	143399463	143399711	Peak_171071	CRD_1408	Intron
chr4	143400042	143400566	Peak_171072	CRD_1408	Intron
chr4	143402329	143403716	Peak_171073	CRD_1408	Intron
chr4	143410949	143411361	Peak_171074	CRD_1408	Intron
chr4	143411427	143412716	Peak_171075	CRD_1408	Promoter
chr4	143419020	143419277	Peak_171076	CRD_1408	Intron
chr4	143420083	143420291	Peak_171077	CRD_1408	Intron
chr4	143420356	143420783	Peak_171078	CRD_1408	Intron
chr4	143420849	143421052	Peak_171079	CRD_1408	Intron
chr4	143426418	143426684	Peak_171080	CRD_1408	Promoter
chr4	143426928	143427288	Peak_171081	CRD_1408	Promoter
chr4	143433601	143433939	Peak_171082	CRD_1408	Promoter
chr4	143441515	143442513	Peak_171083	CRD_1408	Promoter
chr4	143444163	143445126	Peak_171084	CRD_1408	Intron
chr4	143451720	143452497	Peak_171085	CRD_1408	Intron
chr4	143452723	143453093	Peak_171086	CRD_1408	Intron
chr4	143455384	143455883	Peak_171087	CRD_1408	Intron
chr4	143458317	143458610	Peak_171088	CRD_1408	Intron
chr4	143470286	143470550	Peak_171089	CRD_1408	Exon
chr4	143480346	143480585	Peak_171090	CRD_1408	Distal_Intergenic
chr4	143480638	143481228	Peak_171091	CRD_1408	Distal_Intergenic
chr4	143576748	143577040	Peak_171098	CRD_1408	Intron
chr4	143581674	143581970	Peak_171099	CRD_1408	Intron
chr4	143601000	143601199	Peak_171100	CRD_1408	Intron
chr4	143612451	143612659	Peak_171101	CRD_1409	Intron
chr4	143626284	143626483	Peak_171102	CRD_1409	Intron
chr4	143636219	143636422	Peak_171103	CRD_1409	Intron
chr4	143636735	143637026	Peak_171104	CRD_1409	Intron
chr4	143650750	143651108	Peak_171105	CRD_1409	Intron
chr4	143651336	143651621	Peak_171106	CRD_1409	Intron
chr4	143656279	143656482	Peak_171107	CRD_1409	Intron
chr4	143657254	143657730	Peak_171108	CRD_1409	Intron
chr4	143666397	143666623	Peak_171109	CRD_1409	Intron
chr4	143667022	143668248	Peak_171110	CRD_1409	Intron
chr4	143668531	143668796	Peak_171111	CRD_1409	Intron
chr4	143671372	143671577	Peak_171112	CRD_1409	Intron
chr4	143679166	143679809	Peak_171113	CRD_1409	Intron
chr4	143681369	143681666	Peak_171114	CRD_1409	Intron
chr4	143686811	143687037	Peak_171115	CRD_1409	Intron
chr4	143690739	143691104	Peak_171116	CRD_1409	Intron
chr4	143693405	143693620	Peak_171117	CRD_1409	Intron
chr4	143701145	143701595	Peak_171118	CRD_1409	Promoter
chr4	143702972	143703316	Peak_171119	CRD_1409	Promoter
chr4	143705093	143705476	Peak_171120	CRD_1409	Intron
chr4	143705535	143705806	Peak_171121	CRD_1409	Intron
chr4	143714145	143715119	Peak_171122	CRD_1409	Intron
chr4	143719589	143719788	Peak_171123	CRD_1409	Intron
chr4	143720245	143720464	Peak_171124	CRD_1409	Intron
chr4	143722276	143722508	Peak_171125	CRD_1409	Intron
chr4	143724034	143724611	Peak_171126	CRD_1409	Intron
chr4	143729596	143729797	Peak_171127	CRD_1409	Intron
chr4	143731833	143732092	Peak_171128	CRD_1409	Intron
chr4	143745189	143745411	Peak_171129	CRD_1409	Intron
chr4	143745795	143746095	Peak_171130	CRD_1409	Intron
chr4	143748937	143749336	Peak_171131	CRD_1409	Intron
chr4	143759512	143759864	Peak_171132	CRD_1409	Promoter
chr4	143763980	143764476	Peak_171133	CRD_1409	Promoter
chr4	143771327	143771586	Peak_171134	CRD_1409	Intron
chr4	143774010	143774295	Peak_171135	CRD_1409	Intron
chr4	143778954	143779265	Peak_171136	CRD_1409	Intron
chr4	143779447	143780255	Peak_171137	CRD_1409	Intron
chr4	143789947	143790232	Peak_171138	CRD_1409	Intron
chr4	143790291	143790696	Peak_171139	CRD_1409	Intron
chr4	143813705	143814255	Peak_171140	CRD_1409	Intron
chr4	143817058	143817541	Peak_171141	CRD_1409	Intron
chr4	143818774	143819020	Peak_171142	CRD_1409	Intron
chr4	143835684	143835883	Peak_171143	CRD_1409	Intron
chr4	143841303	143841804	Peak_171144	CRD_1409	Intron
chr4	143853389	143853588	Peak_171145	CRD_1409	Intron
chr4	143858449	143858653	Peak_171146	CRD_1409	Promoter
chr4	143861244	143861664	Peak_171147	CRD_1409	Promoter
chr4	143867865	143868064	Peak_171148	CRD_1409	Intron
chr4	143878151	143878382	Peak_171149	CRD_1409	Intron
chr4	143881679	143881887	Peak_171150	CRD_1409	Intron
chr4	143882540	143883195	Peak_171151	CRD_1409	Intron
chr4	143883799	143884007	Peak_171152	CRD_1409	Intron
chr4	143907435	143907785	Peak_171153	CRD_1409	Promoter
chr4	143907841	143908207	Peak_171154	CRD_1409	Promoter
chr4	143912785	143913054	Peak_171155	CRD_1409	Promoter
chr4	143920523	143921683	Peak_171156	CRD_1409	Intron
chr4	143922435	143922634	Peak_171157	CRD_1409	Intron
chr4	143943173	143943372	Peak_171158	CRD_1409	Intron
chr4	143944691	143944903	Peak_171159	CRD_1409	Intron
chr4	143977611	143977966	Peak_171160	CRD_1409	Promoter
chr4	143982024	143982300	Peak_171161	CRD_1409	Exon
chr4	143984977	143985294	Peak_171162	CRD_1409	Intron
chr4	143988664	143988922	Peak_171163	CRD_1409	Intron
chr4	143999893	144000092	Peak_171164	CRD_1409	Exon
chr4	144171714	144172121	Peak_171191	CRD_1410	Intron
chr4	144174278	144175136	Peak_171192	CRD_1410	Intron
chr4	144192259	144192465	Peak_171193	CRD_1410	Distal_Intergenic
chr4	144203943	144204721	Peak_171194	CRD_1410	Distal_Intergenic
chr4	144214993	144215349	Peak_171195	CRD_1410	Distal_Intergenic
chr4	144225385	144226004	Peak_171196	CRD_1410	Distal_Intergenic
chr4	144236247	144236575	Peak_171197	CRD_1410	Distal_Intergenic
chr4	144240710	144241874	Peak_171198	CRD_1410	Distal_Intergenic
chr4	144242050	144243075	Peak_171199	CRD_1410	Distal_Intergenic
chr4	144243132	144243338	Peak_171200	CRD_1410	Distal_Intergenic
chr4	144264150	144264350	Peak_171203	CRD_1410	Distal_Intergenic
chr4	144284487	144284737	Peak_171204	CRD_1410	Distal_Intergenic
chr4	144293570	144294020	Peak_171205	CRD_1410	Distal_Intergenic
chr4	144299927	144300467	Peak_171206	CRD_1410	Distal_Intergenic
chr4	144305411	144305619	Peak_171207	CRD_1410	Distal_Intergenic
chr4	144311190	144311490	Peak_171208	CRD_1410	Distal_Intergenic
chr4	144316413	144316777	Peak_171209	CRD_1410	Distal_Intergenic
chr4	144324324	144324528	Peak_171210	CRD_1410	Distal_Intergenic
chr4	144334911	144335127	Peak_171211	CRD_1410	Distal_Intergenic
chr4	144335911	144336116	Peak_171212	CRD_1410	Distal_Intergenic
chr4	144049673	144050089	Peak_171175	CRD_1410	Intron
chr4	144051573	144052077	Peak_171176	CRD_1410	Intron
chr4	144052973	144053359	Peak_171177	CRD_1410	Intron
chr4	144056851	144057350	Peak_171178	CRD_1410	Intron
chr4	144065628	144066020	Peak_171179	CRD_1410	Intron
chr4	144069519	144069740	Peak_171180	CRD_1410	Intron
chr4	144076041	144076286	Peak_171181	CRD_1410	Promoter
chr4	144082470	144082713	Peak_171182	CRD_1410	Intron
chr4	144085304	144085673	Peak_171183	CRD_1410	Exon
chr4	144113676	144114066	Peak_171184	CRD_1410	Promoter
chr4	144114191	144114490	Peak_171185	CRD_1410	Promoter
chr4	144129529	144129949	Peak_171186	CRD_1410	Promoter
chr4	144135986	144136382	Peak_171187	CRD_1410	Intron
chr4	144137292	144137551	Peak_171188	CRD_1410	Intron
chr4	144142979	144143328	Peak_171189	CRD_1410	Promoter
chr4	144165325	144165533	Peak_171190	CRD_1410	Intron
chr4	144243411	144243835	Peak_171201	CRD_1410	Distal_Intergenic
chr4	144263860	144264090	Peak_171202	CRD_1410	Distal_Intergenic
chr4	144363138	144363337	Peak_171216	CRD_1411	Distal_Intergenic
chr4	144370620	144371449	Peak_171217	CRD_1411	Distal_Intergenic
chr4	144371525	144371970	Peak_171218	CRD_1411	Distal_Intergenic
chr4	144372379	144372578	Peak_171219	CRD_1411	Distal_Intergenic
chr4	144379546	144379960	Peak_171220	CRD_1411	Distal_Intergenic
chr4	144401092	144401533	Peak_171221	CRD_1411	Distal_Intergenic
chr4	144401747	144402503	Peak_171222	CRD_1411	Distal_Intergenic
chr4	144414994	144415223	Peak_171223	CRD_1411	Distal_Intergenic
chr4	144415434	144415892	Peak_171224	CRD_1411	Distal_Intergenic
chr4	144418398	144418597	Peak_171225	CRD_1411	Distal_Intergenic
chr4	144427885	144428126	Peak_171226	CRD_1411	Distal_Intergenic
chr4	144428360	144428715	Peak_171227	CRD_1411	Distal_Intergenic
chr4	144444648	144445194	Peak_171228	CRD_1411	Distal_Intergenic
chr4	144445414	144445912	Peak_171229	CRD_1411	Distal_Intergenic
chr4	144453283	144453547	Peak_171230	CRD_1411	Distal_Intergenic
chr4	144453710	144453916	Peak_171231	CRD_1411	Distal_Intergenic
chr4	144460372	144460577	Peak_171232	CRD_1411	Distal_Intergenic
chr4	144461079	144461436	Peak_171233	CRD_1411	Distal_Intergenic
chr4	144468740	144468983	Peak_171234	CRD_1411	Distal_Intergenic
chr4	144471103	144471424	Peak_171235	CRD_1411	Distal_Intergenic
chr4	144488564	144489189	Peak_171236	CRD_1411	Distal_Intergenic
chr4	144489626	144490043	Peak_171237	CRD_1411	Distal_Intergenic
chr4	144490489	144490735	Peak_171238	CRD_1411	Distal_Intergenic
chr4	144502338	144502728	Peak_171239	CRD_1411	Distal_Intergenic
chr4	144510964	144511193	Peak_171240	CRD_1411	Distal_Intergenic
chr4	144520531	144520733	Peak_171241	CRD_1411	Distal_Intergenic
chr4	144520814	144521013	Peak_171242	CRD_1411	Distal_Intergenic
chr4	144521329	144521626	Peak_171243	CRD_1411	Distal_Intergenic
chr4	144522278	144522479	Peak_171244	CRD_1411	Distal_Intergenic
chr4	144522877	144523115	Peak_171245	CRD_1411	Distal_Intergenic
chr4	144523211	144523414	Peak_171246	CRD_1411	Distal_Intergenic
chr4	144528623	144528904	Peak_171247	CRD_1411	Distal_Intergenic
chr4	144529879	144530328	Peak_171248	CRD_1411	Distal_Intergenic
chr4	144537790	144538674	Peak_171249	CRD_1411	Distal_Intergenic
chr4	144548000	144548392	Peak_171250	CRD_1411	Distal_Intergenic
chr4	144556656	144557120	Peak_171251	CRD_1411	Distal_Intergenic
chr4	144568408	144568741	Peak_171252	CRD_1411	Distal_Intergenic
chr4	144568959	144569163	Peak_171253	CRD_1411	Distal_Intergenic
chr4	144569381	144569737	Peak_171254	CRD_1411	Promoter
chr4	144575213	144575927	Peak_171255	CRD_1411	Promoter
chr4	144583668	144584923	Peak_171256	CRD_1411	Distal_Intergenic
chr4	144591373	144591739	Peak_171257	CRD_1411	Distal_Intergenic
chr4	144611820	144612243	Peak_171258	CRD_1411	Distal_Intergenic
chr4	144620179	144620686	Peak_171259	CRD_1411	Distal_Intergenic
chr4	144629399	144630006	Peak_171260	CRD_1411	Distal_Intergenic
chr4	144630417	144630619	Peak_171261	CRD_1411	Distal_Intergenic
chr4	144656589	144656800	Peak_171265	CRD_1412	Intron
chr4	144663952	144664436	Peak_171266	CRD_1412	Promoter
chr4	144670783	144671169	Peak_171267	CRD_1412	Intron
chr4	144673416	144673615	Peak_171268	CRD_1412	Intron
chr4	144921735	144921991	Peak_171317	CRD_1413	Promoter
chr4	144923408	144923607	Peak_171318	CRD_1413	Promoter
chr4	144927819	144928059	Peak_171319	CRD_1413	Intron
chr4	144943272	144943480	Peak_171320	CRD_1413	Intron
chr4	144948962	144949244	Peak_171321	CRD_1413	Intron
chr4	145830613	145831317	Peak_171404	CRD_1414	Promoter
chr4	145831749	145832074	Peak_171405	CRD_1414	Promoter
chr4	145838941	145840685	Peak_171406	CRD_1414	Exon
chr4	145847181	145848426	Peak_171407	CRD_1414	Promoter
chr4	145851870	145852329	Peak_171408	CRD_1414	Intron
chr4	145868699	145869320	Peak_171409	CRD_1414	Promoter
chr4	145870466	145870888	Peak_171410	CRD_1414	Promoter
chr4	145870936	145871180	Peak_171411	CRD_1414	Promoter
chr4	145871271	145871553	Peak_171412	CRD_1414	Promoter
chr4	145881971	145883691	Peak_171413	CRD_1414	Promoter
chr4	145886977	145887248	Peak_171414	CRD_1414	Promoter
chr4	145887310	145887608	Peak_171415	CRD_1414	Promoter
chr4	145892667	145893561	Peak_171416	CRD_1414	Promoter
chr4	145896585	145896849	Peak_171417	CRD_1414	Intron
chr4	145909163	145910180	Peak_171418	CRD_1414	Intron
chr4	145919962	145920667	Peak_171419	CRD_1414	Intron
chr4	145927145	145927344	Peak_171420	CRD_1414	Intron
chr4	146234531	146234895	Peak_171456	CRD_1415	Promoter
chr4	146241201	146242859	Peak_171457	CRD_1415	Promoter
chr4	146254251	146254451	Peak_171458	CRD_1415	Exon
chr4	146256693	146256892	Peak_171459	CRD_1415	Exon
chr4	146265685	146266507	Peak_171460	CRD_1415	Intron
chr4	146266985	146267470	Peak_171461	CRD_1415	Intron
chr4	146277809	146278206	Peak_171462	CRD_1416	Intron
chr4	146281410	146281624	Peak_171463	CRD_1416	Intron
chr4	146306256	146306780	Peak_171469	CRD_1416	Intron
chr4	146306845	146307255	Peak_171470	CRD_1416	Intron
chr4	146307952	146308442	Peak_171471	CRD_1416	Intron
chr4	146308938	146309153	Peak_171472	CRD_1416	Intron
chr4	146337223	146337422	Peak_171475	CRD_1417	Intron
chr4	146338639	146338864	Peak_171476	CRD_1417	Intron
chr4	146340802	146341124	Peak_171477	CRD_1417	Intron
chr4	146342721	146343106	Peak_171478	CRD_1417	Intron
chr4	146346801	146347003	Peak_171479	CRD_1417	Intron
chr4	146348049	146348370	Peak_171480	CRD_1417	Intron
chr4	146511422	146511797	Peak_171502	CRD_1418	Intron
chr4	146520868	146522775	Peak_171503	CRD_1418	Promoter
chr4	146522838	146523044	Peak_171504	CRD_1418	Promoter
chr4	146550307	146550595	Peak_171505	CRD_1418	Distal_Intergenic
chr4	146566048	146566313	Peak_171506	CRD_1418	Distal_Intergenic
chr4	146398964	146399365	Peak_171483	CRD_1418	Intron
chr4	146409394	146409791	Peak_171484	CRD_1418	Promoter
chr4	146422110	146422454	Peak_171485	CRD_1418	Intron
chr4	146429713	146429948	Peak_171486	CRD_1418	Intron
chr4	146432164	146432412	Peak_171487	CRD_1418	Intron
chr4	146443513	146444113	Peak_171488	CRD_1418	Intron
chr4	146447569	146447815	Peak_171489	CRD_1418	Intron
chr4	146458210	146458409	Peak_171490	CRD_1418	Intron
chr4	146458638	146458879	Peak_171491	CRD_1418	Intron
chr4	146464740	146464965	Peak_171492	CRD_1418	Intron
chr4	146465024	146465340	Peak_171493	CRD_1418	Intron
chr4	146471032	146471370	Peak_171494	CRD_1418	Intron
chr4	146472886	146473144	Peak_171495	CRD_1418	Intron
chr4	146477900	146478228	Peak_171496	CRD_1418	Exon
chr4	146479640	146479995	Peak_171497	CRD_1418	Intron
chr4	146488685	146488891	Peak_171498	CRD_1418	Intron
chr4	146488988	146489192	Peak_171499	CRD_1418	Intron
chr4	146489990	146490456	Peak_171500	CRD_1418	Intron
chr4	146490727	146491267	Peak_171501	CRD_1418	Intron
chr4	146701361	146701570	Peak_171520	CRD_1419	Distal_Intergenic
chr4	146715867	146716777	Peak_171521	CRD_1419	Intron
chr4	146725209	146725432	Peak_171522	CRD_1419	Intron
chr4	146725927	146726175	Peak_171523	CRD_1419	Intron
chr4	146726221	146726590	Peak_171524	CRD_1419	Intron
chr4	146738479	146738977	Peak_171525	CRD_1419	Intron
chr4	147985170	147986003	Peak_171713	CRD_1420	Intron
chr4	147991568	147992542	Peak_171714	CRD_1420	Intron
chr4	147997315	147997522	Peak_171715	CRD_1420	Intron
chr4	147997658	147997857	Peak_171716	CRD_1420	Intron
chr4	147998096	147998555	Peak_171717	CRD_1420	Intron
chr4	149031442	149031758	Peak_171849	CRD_1421	Intron
chr4	149034340	149034720	Peak_171850	CRD_1421	Intron
chr4	149043979	149044233	Peak_171851	CRD_1421	Intron
chr4	149044936	149045156	Peak_171852	CRD_1421	Intron
chr4	149055190	149055398	Peak_171853	CRD_1421	Intron
chr4	149055476	149055841	Peak_171854	CRD_1421	Intron
chr4	149549747	149550262	Peak_171930	CRD_1422	Intron
chr4	149550896	149551105	Peak_171931	CRD_1422	Intron
chr4	149556420	149556792	Peak_171932	CRD_1422	Intron
chr4	149560009	149560221	Peak_171933	CRD_1422	Intron
chr4	149571050	149571507	Peak_171934	CRD_1422	Intron
chr4	149680031	149680699	Peak_171949	CRD_1423	Intron
chr4	149691840	149692326	Peak_171950	CRD_1423	Intron
chr4	149693356	149693804	Peak_171951	CRD_1423	Intron
chr4	149704496	149704695	Peak_171952	CRD_1423	Intron
chr4	149711738	149712463	Peak_171953	CRD_1424	Intron
chr4	149719588	149720047	Peak_171954	CRD_1424	Intron
chr4	149732794	149733039	Peak_171955	CRD_1424	Intron
chr4	149761318	149761718	Peak_171956	CRD_1424	Intron
chr4	149776885	149777143	Peak_171957	CRD_1424	Intron
chr4	149785777	149786007	Peak_171958	CRD_1424	Intron
chr4	149795219	149795619	Peak_171959	CRD_1424	Intron
chr4	149802340	149802691	Peak_171960	CRD_1424	Intron
chr4	149811380	149811980	Peak_171961	CRD_1424	Intron
chr4	149814666	149815179	Peak_171962	CRD_1424	Promoter
chr4	149821294	149821691	Peak_171963	CRD_1424	Intron
chr4	149823783	149824288	Peak_171964	CRD_1424	Intron
chr4	149824980	149825188	Peak_171965	CRD_1424	Intron
chr4	149827497	149827951	Peak_171966	CRD_1424	Intron
chr4	149836384	149836619	Peak_171967	CRD_1424	Intron
chr4	149843263	149843549	Peak_171968	CRD_1424	Intron
chr4	149847165	149847693	Peak_171969	CRD_1424	Intron
chr4	149863750	149863949	Peak_171970	CRD_1424	Intron
chr4	149868388	149868863	Peak_171971	CRD_1424	Intron
chr4	149870886	149871326	Peak_171972	CRD_1424	Intron
chr4	149874327	149874531	Peak_171973	CRD_1424	Intron
chr4	149883808	149884503	Peak_171974	CRD_1424	Intron
chr4	149896404	149897366	Peak_171975	CRD_1424	Promoter
chr4	149897829	149898353	Peak_171976	CRD_1424	Promoter
chr4	149907475	149907685	Peak_171977	CRD_1424	Promoter
chr4	149914568	149914857	Peak_171978	CRD_1424	Distal_Intergenic
chr4	149921869	149922184	Peak_171979	CRD_1424	Distal_Intergenic
chr4	149922427	149922673	Peak_171980	CRD_1424	Distal_Intergenic
chr4	149923807	149924152	Peak_171981	CRD_1425	Distal_Intergenic
chr4	149974998	149975235	Peak_171982	CRD_1425	Distal_Intergenic
chr4	149980717	149981376	Peak_171983	CRD_1425	Distal_Intergenic
chr4	149999486	150000263	Peak_171984	CRD_1425	Distal_Intergenic
chr4	150004565	150004824	Peak_171985	CRD_1425	Distal_Intergenic
chr4	150010558	150010913	Peak_171986	CRD_1425	Distal_Intergenic
chr4	150077643	150078562	Peak_171987	CRD_1425	Promoter
chr4	150080594	150080798	Peak_171988	CRD_1425	Promoter
chr4	150089751	150090007	Peak_171989	CRD_1425	Intron
chr4	150096644	150097013	Peak_171990	CRD_1425	Intron
chr4	150098256	150098489	Peak_171991	CRD_1425	Intron
chr4	150104876	150105183	Peak_171992	CRD_1425	Intron
chr4	150117136	150117579	Peak_171993	CRD_1425	Intron
chr4	150118464	150118667	Peak_171994	CRD_1425	Intron
chr4	150123664	150124462	Peak_171995	CRD_1425	Intron
chr4	150126164	150126532	Peak_171996	CRD_1425	Intron
chr4	150130976	150131264	Peak_171997	CRD_1425	Intron
chr4	150131499	150132136	Peak_171998	CRD_1425	Intron
chr4	150139063	150139915	Peak_171999	CRD_1425	Intron
chr4	150149350	150149841	Peak_172000	CRD_1425	Intron
chr4	150150443	150151546	Peak_172001	CRD_1425	Intron
chr4	150160045	150160949	Peak_172002	CRD_1425	Intron
chr4	150166999	150167349	Peak_172003	CRD_1425	Intron
chr4	150173122	150174462	Peak_172004	CRD_1425	Promoter
chr4	150176218	150176422	Peak_172005	CRD_1425	Promoter
chr4	150211011	150211583	Peak_172011	CRD_1426	Promoter
chr4	150216500	150217774	Peak_172012	CRD_1426	Intron
chr4	150226448	150226687	Peak_172013	CRD_1426	Intron
chr4	150230590	150231105	Peak_172014	CRD_1426	Intron
chr4	150242323	150243385	Peak_172015	CRD_1426	Promoter
chr4	150251746	150252661	Peak_172016	CRD_1426	Intron
chr4	150187122	150187456	Peak_172008	CRD_1426	Intron
chr4	150194046	150194390	Peak_172009	CRD_1426	Intron
chr4	150209434	150209689	Peak_172010	CRD_1426	Promoter
chr4	150256833	150257043	Peak_172017	CRD_1427	Exon
chr4	150259671	150260463	Peak_172018	CRD_1427	Distal_Intergenic
chr4	150277988	150278706	Peak_172019	CRD_1427	Exon
chr4	150280436	150280816	Peak_172020	CRD_1427	Intron
chr4	150289191	150289448	Peak_172021	CRD_1427	Intron
chr4	150297909	150298341	Peak_172022	CRD_1427	Intron
chr4	151359712	151359995	Peak_172124	CRD_1428	Distal_Intergenic
chr4	151362737	151363187	Peak_172125	CRD_1428	Distal_Intergenic
chr4	151403753	151404025	Peak_172126	CRD_1428	Distal_Intergenic
chr4	151407724	151408605	Peak_172127	CRD_1428	Promoter
chr4	151408659	151408946	Peak_172128	CRD_1428	Promoter
chr4	151417093	151417360	Peak_172129	CRD_1428	Intron
chr4	151565140	151565342	Peak_172132	CRD_1429	Intron
chr4	151581781	151582164	Peak_172133	CRD_1429	Intron
chr4	151582892	151583635	Peak_172134	CRD_1429	Intron
chr4	151603989	151604188	Peak_172135	CRD_1429	Intron
chr4	151604276	151604570	Peak_172136	CRD_1429	Intron
chr4	151659234	151660315	Peak_172137	CRD_1429	Intron
chr4	151668737	151669401	Peak_172138	CRD_1429	Promoter
chr4	151674653	151675978	Peak_172139	CRD_1429	Promoter
chr4	151687295	151687494	Peak_172140	CRD_1429	Promoter
chr4	152983403	152984225	Peak_172202	CRD_1430	Distal_Intergenic
chr4	152990711	152991064	Peak_172203	CRD_1430	Distal_Intergenic
chr4	152996085	152996748	Peak_172204	CRD_1430	Distal_Intergenic
chr4	153033362	153033891	Peak_172205	CRD_1430	Promoter
chr4	153072764	153072977	Peak_172206	CRD_1430	Intron
chr4	153083301	153084001	Peak_172207	CRD_1430	Intron
chr4	153085179	153085494	Peak_172208	CRD_1430	Intron
chr4	153087483	153088591	Peak_172209	CRD_1430	Intron
chr4	153089738	153090210	Peak_172210	CRD_1430	Intron
chr4	153127397	153128275	Peak_172211	CRD_1430	Distal_Intergenic
chr4	153131357	153132155	Peak_172212	CRD_1430	Distal_Intergenic
chr4	153138105	153139535	Peak_172213	CRD_1430	Distal_Intergenic
chr4	153142990	153143500	Peak_172214	CRD_1430	Distal_Intergenic
chr4	153146963	153147279	Peak_172215	CRD_1430	Distal_Intergenic
chr4	153151964	153152400	Peak_172216	CRD_1430	Promoter
chr4	153152533	153153927	Peak_172217	CRD_1430	Promoter
chr4	152021505	152022854	Peak_172156	CRD_1430	Distal_Intergenic
chr4	152028133	152028441	Peak_172157	CRD_1430	Distal_Intergenic
chr4	152094803	152095296	Peak_172158	CRD_1430	Distal_Intergenic
chr4	152100513	152101369	Peak_172159	CRD_1430	Promoter
chr4	152101967	152102198	Peak_172160	CRD_1430	Promoter
chr4	152106189	152106487	Peak_172161	CRD_1430	Distal_Intergenic
chr4	151716705	151718192	Peak_172143	CRD_1430	Promoter
chr4	151723550	151723855	Peak_172144	CRD_1430	Promoter
chr4	151760515	151761699	Peak_172145	CRD_1430	Promoter
chr4	151780772	151781872	Peak_172146	CRD_1430	Distal_Intergenic
chr4	151864955	151865197	Peak_172147	CRD_1430	Distal_Intergenic
chr4	151865268	151866092	Peak_172148	CRD_1430	Distal_Intergenic
chr4	151866518	151866775	Peak_172149	CRD_1430	Distal_Intergenic
chr4	151887419	151888075	Peak_172150	CRD_1430	Exon
chr4	151950836	151951590	Peak_172151	CRD_1430	Distal_Intergenic
chr4	151983838	151984189	Peak_172152	CRD_1430	Distal_Intergenic
chr4	151991639	151992119	Peak_172153	CRD_1430	Distal_Intergenic
chr4	152000627	152000835	Peak_172154	CRD_1430	Distal_Intergenic
chr4	152006949	152007654	Peak_172155	CRD_1430	Distal_Intergenic
chr4	152164643	152164923	Peak_172164	CRD_1430	Intron
chr4	152165895	152166411	Peak_172165	CRD_1430	Intron
chr4	152196869	152197847	Peak_172166	CRD_1430	Distal_Intergenic
chr4	152232443	152232698	Peak_172167	CRD_1430	Distal_Intergenic
chr4	152290003	152290249	Peak_172168	CRD_1430	Distal_Intergenic
chr4	152317099	152317366	Peak_172169	CRD_1430	Promoter
chr4	152352328	152353321	Peak_172170	CRD_1430	Promoter
chr4	152368044	152368445	Peak_172171	CRD_1430	Intron
chr4	152369875	152370187	Peak_172172	CRD_1430	Intron
chr4	152385632	152385904	Peak_172173	CRD_1430	Intron
chr4	152408530	152408946	Peak_172174	CRD_1430	Promoter
chr4	152412390	152412781	Peak_172175	CRD_1430	Promoter
chr4	152454407	152454859	Peak_172176	CRD_1430	Intron
chr4	152476887	152477110	Peak_172177	CRD_1430	Intron
chr4	152488122	152488675	Peak_172178	CRD_1430	Promoter
chr4	152500852	152501331	Peak_172179	CRD_1430	Intron
chr4	152535947	152537028	Peak_172180	CRD_1430	Promoter
chr4	152591630	152592242	Peak_172181	CRD_1430	Distal_Intergenic
chr4	152605674	152606235	Peak_172182	CRD_1430	Distal_Intergenic
chr4	152606686	152606948	Peak_172183	CRD_1430	Distal_Intergenic
chr4	152640110	152640651	Peak_172184	CRD_1430	Promoter
chr4	152643648	152643894	Peak_172185	CRD_1430	Promoter
chr4	152663113	152663312	Peak_172186	CRD_1430	Intron
chr4	152663544	152663916	Peak_172187	CRD_1430	Promoter
chr4	152674453	152674711	Peak_172188	CRD_1430	Intron
chr4	152679517	152680611	Peak_172189	CRD_1430	Promoter
chr4	152696716	152697624	Peak_172190	CRD_1430	Distal_Intergenic
chr4	152735346	152735624	Peak_172191	CRD_1430	Distal_Intergenic
chr4	152763683	152764060	Peak_172192	CRD_1430	Distal_Intergenic
chr4	152771762	152772082	Peak_172193	CRD_1430	Intron
chr4	152778739	152780671	Peak_172194	CRD_1430	Promoter
chr4	152786399	152786684	Peak_172195	CRD_1430	Intron
chr4	152846180	152846409	Peak_172196	CRD_1430	Intron
chr4	152846737	152847189	Peak_172197	CRD_1430	Intron
chr4	152901126	152901617	Peak_172198	CRD_1430	Intron
chr4	152902959	152903378	Peak_172199	CRD_1430	Intron
chr4	152937818	152938868	Peak_172200	CRD_1430	Promoter
chr4	152962390	152962594	Peak_172201	CRD_1430	Intron
chr4	152107375	152108442	Peak_172162	CRD_1430	Distal_Intergenic
chr4	152114295	152115138	Peak_172163	CRD_1430	Distal_Intergenic
chr4	153576156	153576455	Peak_172271	CRD_1431	Intron
chr4	153603628	153604170	Peak_172272	CRD_1431	Promoter
chr4	153634766	153635104	Peak_172273	CRD_1431	Promoter
chr4	153635357	153636089	Peak_172274	CRD_1431	Promoter
chr4	153643494	153643746	Peak_172275	CRD_1431	Intron
chr4	153513975	153514376	Peak_172262	CRD_1431	Intron
chr4	153515491	153515719	Peak_172263	CRD_1431	Intron
chr4	153523279	153523704	Peak_172264	CRD_1431	Intron
chr4	153523855	153524319	Peak_172265	CRD_1431	Intron
chr4	153528713	153529034	Peak_172266	CRD_1431	Intron
chr4	153538256	153539752	Peak_172267	CRD_1431	Intron
chr4	153552951	153553336	Peak_172268	CRD_1431	Promoter
chr4	153564229	153565475	Peak_172269	CRD_1431	Intron
chr4	153573867	153574880	Peak_172270	CRD_1431	Intron
chr4	153177033	153177337	Peak_172221	CRD_1431	Intron
chr4	153184812	153185554	Peak_172222	CRD_1431	Intron
chr4	153188985	153189315	Peak_172223	CRD_1431	Intron
chr4	153189372	153190004	Peak_172224	CRD_1431	Intron
chr4	153191718	153192236	Peak_172225	CRD_1431	Intron
chr4	153198379	153198952	Peak_172226	CRD_1431	Intron
chr4	153203863	153205400	Peak_172227	CRD_1431	Promoter
chr4	153207447	153207882	Peak_172228	CRD_1431	Promoter
chr4	153212500	153213235	Peak_172229	CRD_1431	Intron
chr4	153222136	153223336	Peak_172230	CRD_1431	Promoter
chr4	153223433	153223854	Peak_172231	CRD_1431	Promoter
chr4	153223913	153224307	Peak_172232	CRD_1431	Promoter
chr4	153227277	153227974	Peak_172233	CRD_1431	Intron
chr4	153228108	153228894	Peak_172234	CRD_1431	Intron
chr4	153241189	153241508	Peak_172235	CRD_1431	Intron
chr4	153241724	153242384	Peak_172236	CRD_1431	Intron
chr4	153248748	153250186	Peak_172237	CRD_1431	Intron
chr4	153256912	153257887	Peak_172238	CRD_1431	Promoter
chr4	153258058	153258359	Peak_172239	CRD_1431	Promoter
chr4	153261540	153261785	Peak_172240	CRD_1431	Intron
chr4	153261926	153262540	Peak_172241	CRD_1431	Intron
chr4	153265280	153265572	Peak_172242	CRD_1431	Promoter
chr4	153268568	153268853	Peak_172243	CRD_1431	Promoter
chr4	153276961	153277535	Peak_172244	CRD_1431	Intron
chr4	153293375	153293924	Peak_172245	CRD_1431	Intron
chr4	153296477	153296697	Peak_172246	CRD_1431	Intron
chr4	153300139	153300447	Peak_172247	CRD_1431	Intron
chr4	153318016	153318266	Peak_172248	CRD_1431	Intron
chr4	153318714	153319112	Peak_172249	CRD_1431	Intron
chr4	153325422	153325948	Peak_172250	CRD_1431	Promoter
chr4	153344123	153344779	Peak_172251	CRD_1431	Promoter
chr4	153345066	153345529	Peak_172252	CRD_1431	Promoter
chr4	153433095	153434031	Peak_172253	CRD_1431	Distal_Intergenic
chr4	153450248	153450501	Peak_172254	CRD_1431	Distal_Intergenic
chr4	153465239	153466817	Peak_172255	CRD_1431	Promoter
chr4	153473173	153473394	Peak_172256	CRD_1431	Intron
chr4	153476819	153477303	Peak_172257	CRD_1431	Intron
chr4	153482690	153482892	Peak_172258	CRD_1431	Intron
chr4	153487250	153489390	Peak_172259	CRD_1431	Intron
chr4	153498239	153498677	Peak_172260	CRD_1431	Intron
chr4	153498741	153499029	Peak_172261	CRD_1431	Intron
chr4	154172810	154173600	Peak_172344	CRD_1432	Intron
chr4	154173837	154174277	Peak_172345	CRD_1432	Intron
chr4	154175410	154175674	Peak_172346	CRD_1432	Intron
chr4	154182088	154182394	Peak_172347	CRD_1432	Intron
chr4	154195415	154195629	Peak_172348	CRD_1432	Intron
chr4	154201032	154201289	Peak_172349	CRD_1432	Promoter
chr4	154209594	154209936	Peak_172350	CRD_1432	Intron
chr4	154210014	154210337	Peak_172351	CRD_1432	Intron
chr4	154219223	154219426	Peak_172352	CRD_1432	Intron
chr4	154219496	154219867	Peak_172353	CRD_1432	Intron
chr4	154226416	154226722	Peak_172354	CRD_1432	Intron
chr4	154233807	154234092	Peak_172355	CRD_1432	Promoter
chr4	154241229	154241679	Peak_172356	CRD_1432	Intron
chr4	154281598	154281870	Peak_172357	CRD_1432	Promoter
chr4	154282498	154282704	Peak_172358	CRD_1432	Promoter
chr4	154289268	154289759	Peak_172359	CRD_1432	Intron
chr4	154305661	154306089	Peak_172360	CRD_1432	Intron
chr4	154306158	154306415	Peak_172361	CRD_1432	Intron
chr4	154306484	154306840	Peak_172362	CRD_1432	Intron
chr4	154314148	154314763	Peak_172363	CRD_1432	Intron
chr4	154320396	154321018	Peak_172364	CRD_1432	Exon
chr4	154322688	154322996	Peak_172365	CRD_1432	Exon
chr4	154329286	154329848	Peak_172366	CRD_1432	Exon
chr4	154332501	154333890	Peak_172367	CRD_1432	Promoter
chr4	154359578	154359821	Peak_172368	CRD_1432	Intron
chr4	154364147	154365050	Peak_172369	CRD_1432	Intron
chr4	154366971	154367391	Peak_172370	CRD_1432	Intron
chr4	154367607	154367988	Peak_172371	CRD_1432	Intron
chr4	154374795	154375234	Peak_172372	CRD_1432	Promoter
chr4	154375695	154376133	Peak_172373	CRD_1432	Promoter
chr4	154387428	154387627	Peak_172374	CRD_1432	Intron
chr4	154399337	154400015	Peak_172375	CRD_1432	Intron
chr4	154406042	154406391	Peak_172376	CRD_1432	Intron
chr4	154416039	154417695	Peak_172377	CRD_1432	Intron
chr4	154425196	154426080	Peak_172378	CRD_1432	Intron
chr4	154450794	154451459	Peak_172379	CRD_1432	Intron
chr4	153963171	153963467	Peak_172316	CRD_1432	Distal_Intergenic
chr4	153970032	153970245	Peak_172317	CRD_1432	Distal_Intergenic
chr4	153976807	153977302	Peak_172318	CRD_1432	Distal_Intergenic
chr4	153977502	153977764	Peak_172319	CRD_1432	Distal_Intergenic
chr4	153988098	153988301	Peak_172320	CRD_1432	Distal_Intergenic
chr4	153988381	153988655	Peak_172321	CRD_1432	Distal_Intergenic
chr4	153998555	153998828	Peak_172322	CRD_1432	Distal_Intergenic
chr4	154004416	154005071	Peak_172323	CRD_1432	Distal_Intergenic
chr4	154013989	154014643	Peak_172324	CRD_1432	Distal_Intergenic
chr4	154015408	154015658	Peak_172325	CRD_1432	Distal_Intergenic
chr4	154018761	154019046	Peak_172326	CRD_1432	Distal_Intergenic
chr4	154023797	154024345	Peak_172327	CRD_1432	Distal_Intergenic
chr4	154028922	154029163	Peak_172328	CRD_1432	Distal_Intergenic
chr4	154051833	154052574	Peak_172329	CRD_1432	Distal_Intergenic
chr4	154074771	154075158	Peak_172330	CRD_1432	Distal_Intergenic
chr4	154089336	154089643	Peak_172331	CRD_1432	Distal_Intergenic
chr4	154090279	154090521	Peak_172332	CRD_1432	Distal_Intergenic
chr4	154102190	154102451	Peak_172333	CRD_1432	Distal_Intergenic
chr4	154131334	154131541	Peak_172334	CRD_1432	Distal_Intergenic
chr4	154132321	154132531	Peak_172335	CRD_1432	Distal_Intergenic
chr4	154139860	154140425	Peak_172336	CRD_1432	Promoter
chr4	154142143	154142750	Peak_172337	CRD_1432	Promoter
chr4	154143205	154143615	Peak_172338	CRD_1432	Promoter
chr4	154143751	154144077	Peak_172339	CRD_1432	Promoter
chr4	154154684	154155513	Peak_172340	CRD_1432	Intron
chr4	154160797	154161028	Peak_172341	CRD_1432	Intron
chr4	154167691	154168311	Peak_172342	CRD_1432	Intron
chr4	154168710	154168951	Peak_172343	CRD_1432	Intron
chr4	153661444	153661646	Peak_172279	CRD_1432	Promoter
chr4	153661772	153662028	Peak_172280	CRD_1432	Intron
chr4	153682963	153683214	Peak_172281	CRD_1432	Promoter
chr4	153683477	153683859	Peak_172282	CRD_1432	Promoter
chr4	153712025	153712230	Peak_172283	CRD_1432	Intron
chr4	153720026	153720303	Peak_172284	CRD_1432	Promoter
chr4	153728695	153729097	Peak_172285	CRD_1432	Intron
chr4	153729987	153730264	Peak_172286	CRD_1432	Intron
chr4	153732737	153732990	Peak_172287	CRD_1432	Intron
chr4	153733677	153734016	Peak_172288	CRD_1432	Intron
chr4	153750019	153750912	Peak_172289	CRD_1432	Promoter
chr4	153757546	153757838	Peak_172290	CRD_1432	Promoter
chr4	153758296	153758525	Peak_172291	CRD_1432	Promoter
chr4	153759148	153759398	Peak_172292	CRD_1432	Promoter
chr4	153785832	153786692	Peak_172293	CRD_1432	Promoter
chr4	153792239	153792697	Peak_172294	CRD_1432	Distal_Intergenic
chr4	153804826	153805135	Peak_172295	CRD_1432	Distal_Intergenic
chr4	153810387	153810685	Peak_172296	CRD_1432	Distal_Intergenic
chr4	153840248	153840537	Peak_172297	CRD_1432	Distal_Intergenic
chr4	153853803	153854006	Peak_172298	CRD_1432	Distal_Intergenic
chr4	153872872	153873078	Peak_172299	CRD_1432	Distal_Intergenic
chr4	153877812	153878208	Peak_172300	CRD_1432	Distal_Intergenic
chr4	153886495	153886813	Peak_172301	CRD_1432	Distal_Intergenic
chr4	153886959	153887185	Peak_172302	CRD_1432	Distal_Intergenic
chr4	153895868	153896072	Peak_172303	CRD_1432	Distal_Intergenic
chr4	153900882	153901081	Peak_172304	CRD_1432	Distal_Intergenic
chr4	153901280	153901749	Peak_172305	CRD_1432	Distal_Intergenic
chr4	153909626	153909881	Peak_172306	CRD_1432	Distal_Intergenic
chr4	153912336	153912685	Peak_172307	CRD_1432	Distal_Intergenic
chr4	153919592	153919906	Peak_172308	CRD_1432	Distal_Intergenic
chr4	153929557	153930101	Peak_172309	CRD_1432	Distal_Intergenic
chr4	153931810	153932045	Peak_172310	CRD_1432	Distal_Intergenic
chr4	153933879	153934139	Peak_172311	CRD_1432	Distal_Intergenic
chr4	153934401	153935310	Peak_172312	CRD_1432	Distal_Intergenic
chr4	153950606	153950809	Peak_172313	CRD_1432	Distal_Intergenic
chr4	153961954	153962480	Peak_172314	CRD_1432	Distal_Intergenic
chr4	153962712	153962932	Peak_172315	CRD_1432	Distal_Intergenic
chr4	154471542	154472085	Peak_172380	CRD_1433	Intron
chr4	154480145	154480530	Peak_172381	CRD_1433	Intron
chr4	154485094	154485570	Peak_172382	CRD_1433	Intron
chr4	154491269	154491912	Peak_172383	CRD_1433	Promoter
chr4	154492003	154492666	Peak_172384	CRD_1433	Promoter
chr4	154637271	154638294	Peak_172401	CRD_1434	Intron
chr4	154642419	154642922	Peak_172402	CRD_1434	Intron
chr4	154645718	154646089	Peak_172403	CRD_1434	Intron
chr4	154651681	154651978	Peak_172404	CRD_1434	Intron
chr4	154506154	154506905	Peak_172385	CRD_1434	Distal_Intergenic
chr4	154511963	154512974	Peak_172386	CRD_1434	Distal_Intergenic
chr4	154516317	154516681	Peak_172387	CRD_1434	Distal_Intergenic
chr4	154517983	154519547	Peak_172388	CRD_1434	Distal_Intergenic
chr4	154534456	154534719	Peak_172389	CRD_1434	Promoter
chr4	154549894	154551074	Peak_172390	CRD_1434	Promoter
chr4	154552105	154552618	Peak_172391	CRD_1434	Promoter
chr4	154559278	154559900	Peak_172392	CRD_1434	Distal_Intergenic
chr4	154580605	154580861	Peak_172393	CRD_1434	Exon
chr4	154581100	154581302	Peak_172394	CRD_1434	Exon
chr4	154593378	154594641	Peak_172395	CRD_1434	Promoter
chr4	154616814	154617089	Peak_172396	CRD_1434	Distal_Intergenic
chr4	154618552	154619281	Peak_172397	CRD_1434	Distal_Intergenic
chr4	154622690	154622984	Peak_172398	CRD_1434	Distal_Intergenic
chr4	154626801	154627073	Peak_172399	CRD_1434	Promoter
chr4	154631871	154632086	Peak_172400	CRD_1434	Intron
chr4	154652307	154653528	Peak_172405	CRD_1434	Intron
chr4	154658696	154659489	Peak_172406	CRD_1434	Intron
chr4	154675629	154675855	Peak_172407	CRD_1434	Intron
chr4	154678240	154678439	Peak_172408	CRD_1434	Intron
chr4	154686710	154687137	Peak_172409	CRD_1434	Intron
chr4	154694152	154694489	Peak_172410	CRD_1434	Intron
chr4	154700987	154701203	Peak_172411	CRD_1434	Intron
chr4	154701909	154702108	Peak_172412	CRD_1434	Intron
chr4	154707812	154708421	Peak_172413	CRD_1434	Intron
chr4	154723644	154723843	Peak_172414	CRD_1434	Promoter
chr4	154728242	154728443	Peak_172415	CRD_1434	Intron
chr4	154729335	154729894	Peak_172416	CRD_1434	Exon
chr4	154741917	154742880	Peak_172417	CRD_1434	Promoter
chr4	154743753	154744053	Peak_172418	CRD_1434	Promoter
chr4	154746412	154746611	Peak_172419	CRD_1434	Promoter
chr4	154746754	154746953	Peak_172420	CRD_1434	Promoter
chr4	154749190	154749567	Peak_172421	CRD_1434	Exon
chr4	154752701	154752932	Peak_172422	CRD_1434	Exon
chr4	154756955	154757263	Peak_172423	CRD_1434	Intron
chr4	154766532	154767564	Peak_172424	CRD_1434	Intron
chr4	154768801	154769228	Peak_172425	CRD_1434	Promoter
chr4	154769391	154769590	Peak_172426	CRD_1434	Promoter
chr4	154779321	154780108	Peak_172427	CRD_1434	Promoter
chr4	154783842	154784960	Peak_172428	CRD_1434	Promoter
chr4	154786221	154786460	Peak_172429	CRD_1434	Promoter
chr4	154809979	154810223	Peak_172430	CRD_1434	Intron
chr4	154844123	154844573	Peak_172431	CRD_1434	Distal_Intergenic
chr4	154844725	154845433	Peak_172432	CRD_1434	Distal_Intergenic
chr4	154859252	154859451	Peak_172433	CRD_1434	Distal_Intergenic
chr4	154859873	154860712	Peak_172434	CRD_1434	Distal_Intergenic
chr4	154867180	154867690	Peak_172435	CRD_1434	Distal_Intergenic
chr4	154898833	154899304	Peak_172436	CRD_1434	Distal_Intergenic
chr4	154901768	154902142	Peak_172437	CRD_1434	Distal_Intergenic
chr4	154902207	154902459	Peak_172438	CRD_1434	Distal_Intergenic
chr4	154915861	154916209	Peak_172439	CRD_1434	Distal_Intergenic
chr4	154928576	154928942	Peak_172440	CRD_1434	Distal_Intergenic
chr4	154931680	154932010	Peak_172441	CRD_1434	Distal_Intergenic
chr4	154933572	154933799	Peak_172442	CRD_1434	Distal_Intergenic
chr4	154942269	154942475	Peak_172443	CRD_1434	Distal_Intergenic
chr4	154948565	154949063	Peak_172444	CRD_1434	Distal_Intergenic
chr4	154958571	154959445	Peak_172445	CRD_1434	Distal_Intergenic
chr4	154967517	154968098	Peak_172446	CRD_1434	Distal_Intergenic
chr4	154982168	154982834	Peak_172447	CRD_1434	Distal_Intergenic
chr4	154989910	154990311	Peak_172448	CRD_1434	Distal_Intergenic
chr4	155005535	155005791	Peak_172449	CRD_1434	Distal_Intergenic
chr4	155013202	155013770	Peak_172450	CRD_1434	Distal_Intergenic
chr4	155016154	155016453	Peak_172451	CRD_1434	Distal_Intergenic
chr4	155016923	155017149	Peak_172452	CRD_1434	Distal_Intergenic
chr4	155025541	155026598	Peak_172453	CRD_1434	Distal_Intergenic
chr4	155027330	155027735	Peak_172454	CRD_1434	Distal_Intergenic
chr4	155050602	155050829	Peak_172455	CRD_1434	Distal_Intergenic
chr4	155053499	155053821	Peak_172456	CRD_1434	Distal_Intergenic
chr4	155055422	155055681	Peak_172457	CRD_1434	Distal_Intergenic
chr4	155060245	155060479	Peak_172458	CRD_1434	Distal_Intergenic
chr4	155060539	155060798	Peak_172459	CRD_1434	Distal_Intergenic
chr4	155067284	155067942	Peak_172460	CRD_1434	Distal_Intergenic
chr4	155075188	155075552	Peak_172461	CRD_1434	Distal_Intergenic
chr4	155079786	155080332	Peak_172462	CRD_1434	Distal_Intergenic
chr4	155088128	155088697	Peak_172463	CRD_1434	Distal_Intergenic
chr4	155096111	155096312	Peak_172464	CRD_1434	Distal_Intergenic
chr4	155106803	155107012	Peak_172465	CRD_1434	Distal_Intergenic
chr4	155107436	155107878	Peak_172466	CRD_1434	Distal_Intergenic
chr4	155114390	155114736	Peak_172467	CRD_1434	Distal_Intergenic
chr4	155114800	155115030	Peak_172468	CRD_1434	Distal_Intergenic
chr4	155116090	155116328	Peak_172469	CRD_1434	Distal_Intergenic
chr4	155126354	155126665	Peak_172470	CRD_1434	Distal_Intergenic
chr4	155135067	155135721	Peak_172471	CRD_1434	Distal_Intergenic
chr4	155135814	155136554	Peak_172472	CRD_1434	Distal_Intergenic
chr4	155143014	155143436	Peak_172473	CRD_1434	Distal_Intergenic
chr4	155147669	155148312	Peak_172474	CRD_1434	Distal_Intergenic
chr4	155148458	155148732	Peak_172475	CRD_1434	Distal_Intergenic
chr4	155154881	155155122	Peak_172476	CRD_1434	Distal_Intergenic
chr4	155160856	155161841	Peak_172477	CRD_1434	Distal_Intergenic
chr4	155166627	155166976	Peak_172478	CRD_1434	Distal_Intergenic
chr4	155174732	155175013	Peak_172479	CRD_1434	Promoter
chr4	155180789	155180988	Peak_172480	CRD_1434	Intron
chr4	155186278	155186870	Peak_172481	CRD_1434	Intron
chr4	155191779	155192342	Peak_172482	CRD_1434	Intron
chr4	155202373	155202648	Peak_172483	CRD_1434	Intron
chr4	155202723	155202971	Peak_172484	CRD_1434	Intron
chr4	155240985	155241315	Peak_172487	CRD_1435	Intron
chr4	155249141	155249403	Peak_172488	CRD_1435	Intron
chr4	155249654	155249859	Peak_172489	CRD_1435	Intron
chr4	155251679	155251900	Peak_172490	CRD_1435	Intron
chr4	155259374	155259705	Peak_172491	CRD_1435	Intron
chr4	155265130	155265395	Peak_172492	CRD_1435	Intron
chr4	155277887	155279006	Peak_172493	CRD_1435	Promoter
chr4	155280842	155281195	Peak_172494	CRD_1435	Intron
chr4	155285729	155286129	Peak_172495	CRD_1435	Promoter
chr4	155286660	155287064	Peak_172496	CRD_1435	Promoter
chr4	155287146	155287775	Peak_172497	CRD_1435	Promoter
chr4	155289576	155289952	Peak_172498	CRD_1435	Promoter
chr4	155290171	155290379	Peak_172499	CRD_1435	Intron
chr4	155301236	155301521	Peak_172500	CRD_1435	Intron
chr4	155303460	155303836	Peak_172501	CRD_1435	Promoter
chr4	155310993	155311209	Peak_172502	CRD_1435	Intron
chr4	155311531	155311787	Peak_172503	CRD_1435	Intron
chr4	155328186	155328536	Peak_172504	CRD_1435	Intron
chr4	155334275	155334535	Peak_172505	CRD_1435	Intron
chr4	155341967	155342497	Peak_172506	CRD_1435	Promoter
chr4	155353618	155354415	Peak_172507	CRD_1435	Promoter
chr4	155355249	155355448	Peak_172508	CRD_1435	Promoter
chr4	155359918	155360383	Peak_172509	CRD_1435	Promoter
chr4	155365451	155366081	Peak_172510	CRD_1435	Intron
chr4	155366143	155366390	Peak_172511	CRD_1435	Intron
chr4	155371530	155371748	Peak_172512	CRD_1435	Intron
chr4	155376285	155377556	Peak_172513	CRD_1435	Promoter
chr4	155391513	155391766	Peak_172514	CRD_1435	Distal_Intergenic
chr4	155403749	155404358	Peak_172515	CRD_1435	Distal_Intergenic
chr4	155405111	155405487	Peak_172516	CRD_1435	Distal_Intergenic
chr4	155405548	155405749	Peak_172517	CRD_1435	Distal_Intergenic
chr4	155406242	155406495	Peak_172518	CRD_1435	Distal_Intergenic
chr4	155411445	155411748	Peak_172519	CRD_1435	Distal_Intergenic
chr4	155419301	155419611	Peak_172520	CRD_1435	Distal_Intergenic
chr4	155425647	155425982	Peak_172521	CRD_1435	Distal_Intergenic
chr4	155442123	155443064	Peak_172522	CRD_1435	Distal_Intergenic
chr4	155449993	155450757	Peak_172523	CRD_1435	Promoter
chr4	155458726	155459079	Peak_172524	CRD_1435	Promoter
chr4	155466824	155467264	Peak_172525	CRD_1435	Distal_Intergenic
chr4	155468230	155468444	Peak_172526	CRD_1435	Distal_Intergenic
chr4	155487362	155487616	Peak_172527	CRD_1435	Distal_Intergenic
chr4	155491864	155492078	Peak_172528	CRD_1435	Distal_Intergenic
chr4	155497363	155497781	Peak_172529	CRD_1435	Distal_Intergenic
chr4	155497832	155498042	Peak_172530	CRD_1435	Distal_Intergenic
chr4	155502158	155502468	Peak_172531	CRD_1435	Distal_Intergenic
chr4	155506861	155507088	Peak_172532	CRD_1435	Distal_Intergenic
chr4	155526459	155526873	Peak_172533	CRD_1435	Distal_Intergenic
chr4	155529261	155529921	Peak_172534	CRD_1435	Distal_Intergenic
chr4	155534510	155534712	Peak_172535	CRD_1435	Distal_Intergenic
chr4	155537695	155538026	Peak_172536	CRD_1435	Distal_Intergenic
chr4	155544412	155544920	Peak_172537	CRD_1435	Distal_Intergenic
chr4	155545681	155545880	Peak_172538	CRD_1435	Distal_Intergenic
chr4	155557686	155557921	Peak_172539	CRD_1435	Distal_Intergenic
chr4	155558475	155558801	Peak_172540	CRD_1435	Distal_Intergenic
chr4	155568785	155569226	Peak_172541	CRD_1436	Distal_Intergenic
chr4	155571320	155571524	Peak_172542	CRD_1436	Distal_Intergenic
chr4	155571672	155571884	Peak_172543	CRD_1436	Distal_Intergenic
chr4	155582233	155583076	Peak_172544	CRD_1436	Distal_Intergenic
chr4	155590781	155591589	Peak_172545	CRD_1436	Distal_Intergenic
chr4	155596219	155596418	Peak_172546	CRD_1437	Distal_Intergenic
chr4	155596543	155596744	Peak_172547	CRD_1437	Distal_Intergenic
chr4	155605900	155606124	Peak_172548	CRD_1437	Distal_Intergenic
chr4	155614892	155615795	Peak_172549	CRD_1437	Distal_Intergenic
chr4	155616240	155616640	Peak_172550	CRD_1437	Distal_Intergenic
chr4	155625514	155625872	Peak_172551	CRD_1437	Distal_Intergenic
chr4	155626540	155627054	Peak_172552	CRD_1437	Distal_Intergenic
chr4	155638682	155638889	Peak_172553	CRD_1437	Distal_Intergenic
chr4	155639072	155640581	Peak_172554	CRD_1437	Distal_Intergenic
chr4	155658854	155659079	Peak_172555	CRD_1437	Distal_Intergenic
chr4	155659342	155659748	Peak_172556	CRD_1437	Distal_Intergenic
chr4	155659866	155660197	Peak_172557	CRD_1437	Distal_Intergenic
chr4	155666394	155667673	Peak_172558	CRD_1437	Promoter
chr4	155667832	155668736	Peak_172559	CRD_1437	Promoter
chr4	155675780	155676371	Peak_172560	CRD_1437	Intron
chr4	155679463	155679734	Peak_172561	CRD_1437	Intron
chr4	155688911	155689117	Peak_172562	CRD_1437	Intron
chr4	155696286	155696536	Peak_172563	CRD_1437	Intron
chr4	155705691	155706274	Peak_172564	CRD_1437	Intron
chr4	155718574	155718783	Peak_172565	CRD_1437	Intron
chr4	155725692	155726132	Peak_172566	CRD_1437	Intron
chr4	155732437	155732684	Peak_172567	CRD_1437	Promoter
chr4	155735603	155735802	Peak_172568	CRD_1437	Promoter
chr4	155736667	155736873	Peak_172569	CRD_1437	Promoter
chr4	155758258	155759248	Peak_172570	CRD_1437	Promoter
chr4	155771625	155772022	Peak_172571	CRD_1437	Intron
chr4	155778325	155778571	Peak_172572	CRD_1437	Intron
chr4	155778768	155779478	Peak_172573	CRD_1437	Intron
chr4	155780950	155781401	Peak_172574	CRD_1437	Intron
chr4	155787104	155787498	Peak_172575	CRD_1437	Intron
chr4	155787569	155787822	Peak_172576	CRD_1437	Intron
chr4	155789550	155789758	Peak_172577	CRD_1437	Exon
chr4	155792346	155792723	Peak_172578	CRD_1437	Intron
chr4	155795975	155796305	Peak_172579	CRD_1437	Intron
chr4	155802165	155802798	Peak_172580	CRD_1437	Exon
chr4	155809755	155810286	Peak_172581	CRD_1437	Distal_Intergenic
chr4	155817973	155818182	Peak_172582	CRD_1437	Distal_Intergenic
chr4	155829165	155829410	Peak_172583	CRD_1437	Exon
chr4	155839262	155839791	Peak_172584	CRD_1437	Intron
chr4	155844683	155845399	Peak_172585	CRD_1437	Intron
chr4	155854554	155854863	Peak_172586	CRD_1437	Promoter
chr4	155859333	155859532	Peak_172587	CRD_1437	Intron
chr4	155869486	155869812	Peak_172588	CRD_1437	Intron
chr4	155870707	155871008	Peak_172589	CRD_1437	Intron
chr4	155889419	155889732	Peak_172590	CRD_1437	Intron
chr4	155890350	155890603	Peak_172591	CRD_1437	Intron
chr4	155900362	155900921	Peak_172592	CRD_1437	Promoter
chr4	155901963	155902391	Peak_172593	CRD_1437	Promoter
chr4	155903434	155903720	Peak_172594	CRD_1437	Promoter
chr4	155904633	155904906	Peak_172595	CRD_1437	Promoter
chr4	155919603	155920351	Peak_172596	CRD_1437	Exon
chr4	155952911	155954261	Peak_172597	CRD_1437	Promoter
chr4	156054873	156055141	Peak_172614	CRD_1438	Distal_Intergenic
chr4	156057353	156057637	Peak_172615	CRD_1438	Distal_Intergenic
chr4	156060595	156061109	Peak_172616	CRD_1438	Distal_Intergenic
chr4	156061657	156061856	Peak_172617	CRD_1438	Distal_Intergenic
chr4	156062355	156062600	Peak_172618	CRD_1438	Distal_Intergenic
chr4	156071752	156072236	Peak_172619	CRD_1438	Distal_Intergenic
chr4	156072406	156072799	Peak_172620	CRD_1438	Distal_Intergenic
chr4	156080050	156080434	Peak_172621	CRD_1438	Distal_Intergenic
chr4	156085232	156085464	Peak_172622	CRD_1438	Distal_Intergenic
chr4	156089483	156089742	Peak_172623	CRD_1438	Distal_Intergenic
chr4	156096437	156096675	Peak_172624	CRD_1438	Distal_Intergenic
chr4	156100923	156101177	Peak_172625	CRD_1438	Distal_Intergenic
chr4	156102757	156103363	Peak_172626	CRD_1438	Distal_Intergenic
chr4	156110393	156110664	Peak_172627	CRD_1438	Distal_Intergenic
chr4	157219820	157220948	Peak_172825	CRD_1439	Promoter
chr4	157221048	157221321	Peak_172826	CRD_1439	Promoter
chr4	157221477	157222995	Peak_172827	CRD_1439	Promoter
chr4	157232125	157232387	Peak_172828	CRD_1439	Intron
chr4	157233397	157233791	Peak_172829	CRD_1439	Intron
chr4	157165465	157166065	Peak_172815	CRD_1439	Intron
chr4	157166268	157166634	Peak_172816	CRD_1439	Intron
chr4	157171232	157171478	Peak_172817	CRD_1439	Exon
chr4	157172624	157172884	Peak_172818	CRD_1439	Distal_Intergenic
chr4	157173778	157174088	Peak_172819	CRD_1439	Distal_Intergenic
chr4	157181362	157181627	Peak_172820	CRD_1439	Distal_Intergenic
chr4	157182180	157183289	Peak_172821	CRD_1439	Distal_Intergenic
chr4	157195405	157195711	Peak_172822	CRD_1439	Distal_Intergenic
chr4	157199237	157199474	Peak_172823	CRD_1439	Promoter
chr4	157213308	157213558	Peak_172824	CRD_1439	Intron
chr4	157234621	157234972	Peak_172830	CRD_1440	Intron
chr4	157237389	157237634	Peak_172831	CRD_1440	Intron
chr4	157242754	157243226	Peak_172832	CRD_1440	Intron
chr4	157243405	157244960	Peak_172833	CRD_1440	Intron
chr4	157978260	157979488	Peak_172949	CRD_1441	Distal_Intergenic
chr4	157991938	157992790	Peak_172950	CRD_1441	Distal_Intergenic
chr4	157994873	157995317	Peak_172951	CRD_1441	Distal_Intergenic
chr4	158006653	158006920	Peak_172952	CRD_1441	Distal_Intergenic
chr4	158007071	158007319	Peak_172953	CRD_1442	Distal_Intergenic
chr4	158007599	158007986	Peak_172954	CRD_1442	Distal_Intergenic
chr4	158014824	158015679	Peak_172955	CRD_1442	Distal_Intergenic
chr4	158020315	158020598	Peak_172956	CRD_1442	Distal_Intergenic
chr4	158130854	158131401	Peak_172972	CRD_1443	Exon
chr4	158138910	158139602	Peak_172973	CRD_1443	Intron
chr4	158146383	158147667	Peak_172974	CRD_1443	Intron
chr4	158159454	158159681	Peak_172975	CRD_1443	Promoter
chr4	158159838	158160304	Peak_172976	CRD_1443	Promoter
chr4	158164028	158165318	Peak_172977	CRD_1443	Promoter
chr4	158166008	158166430	Peak_172978	CRD_1443	Promoter
chr4	158169685	158170444	Peak_172979	CRD_1443	Promoter
chr4	158170561	158170799	Peak_172980	CRD_1444	Promoter
chr4	158172107	158173237	Peak_172981	CRD_1444	Promoter
chr4	158182044	158183528	Peak_172982	CRD_1444	Promoter
chr4	158191992	158193605	Peak_172983	CRD_1444	Intron
chr4	158195483	158195815	Peak_172984	CRD_1444	Intron
chr4	158201413	158201681	Peak_172985	CRD_1444	Promoter
chr4	158202051	158202828	Peak_172986	CRD_1444	Promoter
chr4	158203062	158203327	Peak_172987	CRD_1444	Promoter
chr4	158209322	158210903	Peak_172988	CRD_1444	Promoter
chr4	158211477	158211704	Peak_172989	CRD_1444	Promoter
chr4	158219721	158220037	Peak_172990	CRD_1444	Intron
chr4	158221389	158221600	Peak_172991	CRD_1444	Intron
chr4	158221711	158222459	Peak_172992	CRD_1444	Intron
chr4	158235777	158236077	Peak_172995	CRD_1445	Promoter
chr4	158236435	158237265	Peak_172996	CRD_1445	Promoter
chr4	158238574	158239211	Peak_172997	CRD_1445	Promoter
chr4	158239262	158239550	Peak_172998	CRD_1445	Promoter
chr4	158250388	158250787	Peak_172999	CRD_1445	Intron
chr4	158252823	158254052	Peak_173000	CRD_1445	Exon
chr4	158255788	158256270	Peak_173001	CRD_1445	Distal_Intergenic
chr4	158259860	158260296	Peak_173002	CRD_1445	Distal_Intergenic
chr4	158260841	158261468	Peak_173003	CRD_1445	Distal_Intergenic
chr4	158264520	158264855	Peak_173004	CRD_1445	Distal_Intergenic
chr4	158280572	158280824	Peak_173005	CRD_1445	Promoter
chr4	158280969	158281182	Peak_173006	CRD_1445	Distal_Intergenic
chr4	158281441	158281661	Peak_173007	CRD_1445	Distal_Intergenic
chr4	158282363	158282689	Peak_173008	CRD_1445	Distal_Intergenic
chr4	158282977	158283181	Peak_173009	CRD_1445	Distal_Intergenic
chr4	158299637	158299847	Peak_173010	CRD_1445	Distal_Intergenic
chr4	158315766	158316015	Peak_173011	CRD_1445	Promoter
chr4	158326376	158326584	Peak_173012	CRD_1445	Intron
chr4	158330240	158330894	Peak_173013	CRD_1445	Intron
chr4	158339116	158339641	Peak_173014	CRD_1445	Intron
chr4	158827253	158827985	Peak_173082	CRD_1446	Intron
chr4	158836934	158837462	Peak_173083	CRD_1446	Intron
chr4	158837604	158837822	Peak_173084	CRD_1446	Intron
chr4	158850519	158851133	Peak_173085	CRD_1446	Intron
chr4	158856842	158857240	Peak_173086	CRD_1446	Intron
chr4	158868039	158868400	Peak_173087	CRD_1446	Promoter
chr4	158894965	158895355	Peak_173090	CRD_1447	Intron
chr4	158895501	158896689	Peak_173091	CRD_1447	Exon
chr4	158912212	158912411	Peak_173092	CRD_1447	Promoter
chr4	158939296	158939671	Peak_173093	CRD_1447	Intron
chr4	159212729	159213248	Peak_173128	CRD_1447	Intron
chr4	159222153	159222710	Peak_173129	CRD_1447	Intron
chr4	159227295	159228573	Peak_173130	CRD_1447	Promoter
chr4	159229137	159229650	Peak_173131	CRD_1447	Promoter
chr4	159240658	159241458	Peak_173132	CRD_1447	Promoter
chr4	158962297	158963035	Peak_173094	CRD_1447	Intron
chr4	158965243	158965738	Peak_173095	CRD_1447	Intron
chr4	158993889	158994294	Peak_173096	CRD_1447	Intron
chr4	158994574	158995129	Peak_173097	CRD_1447	Intron
chr4	159000130	159000395	Peak_173098	CRD_1447	Intron
chr4	159010175	159011102	Peak_173099	CRD_1447	Intron
chr4	159015886	159016155	Peak_173100	CRD_1447	Intron
chr4	159016560	159016917	Peak_173101	CRD_1447	Intron
chr4	159021755	159022016	Peak_173102	CRD_1447	Intron
chr4	159029282	159029690	Peak_173103	CRD_1447	Intron
chr4	159042155	159042547	Peak_173104	CRD_1447	Distal_Intergenic
chr4	159047489	159048637	Peak_173105	CRD_1447	Distal_Intergenic
chr4	159051288	159051530	Peak_173106	CRD_1447	Distal_Intergenic
chr4	159059870	159060796	Peak_173107	CRD_1447	Distal_Intergenic
chr4	159061756	159062226	Peak_173108	CRD_1447	Promoter
chr4	159070589	159071405	Peak_173109	CRD_1447	Distal_Intergenic
chr4	159102243	159102650	Peak_173110	CRD_1447	Promoter
chr4	159102856	159103432	Peak_173111	CRD_1447	Promoter
chr4	159104271	159104777	Peak_173112	CRD_1447	Promoter
chr4	159104836	159105051	Peak_173113	CRD_1447	Promoter
chr4	159105917	159106212	Peak_173114	CRD_1447	Promoter
chr4	159116519	159117024	Peak_173115	CRD_1447	Intron
chr4	159139058	159139298	Peak_173116	CRD_1447	Intron
chr4	159139440	159139838	Peak_173117	CRD_1447	Intron
chr4	159148472	159148766	Peak_173118	CRD_1447	Intron
chr4	159155608	159155970	Peak_173119	CRD_1447	Intron
chr4	159167285	159167808	Peak_173120	CRD_1447	Intron
chr4	159168606	159168808	Peak_173121	CRD_1447	Intron
chr4	159175276	159176406	Peak_173122	CRD_1447	Intron
chr4	159179625	159179849	Peak_173123	CRD_1447	Intron
chr4	159185353	159185984	Peak_173124	CRD_1447	Intron
chr4	159197169	159198117	Peak_173125	CRD_1447	Intron
chr4	159202792	159203479	Peak_173126	CRD_1447	Intron
chr4	159204814	159205087	Peak_173127	CRD_1447	Intron
chr4	159242447	159243245	Peak_173133	CRD_1447	Promoter
chr4	159248210	159249306	Peak_173134	CRD_1447	Intron
chr4	159252548	159252845	Peak_173135	CRD_1447	Intron
chr4	159266828	159268359	Peak_173136	CRD_1447	Promoter
chr4	159268521	159269096	Peak_173137	CRD_1447	Promoter
chr4	159269217	159269425	Peak_173138	CRD_1447	Promoter
chr4	159271960	159272249	Peak_173139	CRD_1447	Intron
chr4	159278265	159279036	Peak_173140	CRD_1447	Intron
chr4	159281818	159282097	Peak_173141	CRD_1447	Promoter
chr4	159282697	159283016	Peak_173142	CRD_1447	Promoter
chr4	159296969	159297443	Peak_173143	CRD_1447	Intron
chr4	159298243	159299194	Peak_173144	CRD_1447	Intron
chr4	159308931	159309182	Peak_173145	CRD_1447	Intron
chr4	159315871	159316286	Peak_173146	CRD_1447	Intron
chr4	159317287	159317549	Peak_173147	CRD_1447	Intron
chr4	159352612	159352973	Peak_173148	CRD_1447	Promoter
chr4	159358184	159359290	Peak_173149	CRD_1447	Exon
chr4	159366557	159366805	Peak_173150	CRD_1447	Distal_Intergenic
chr4	159367335	159367602	Peak_173151	CRD_1447	Distal_Intergenic
chr4	159400871	159401165	Peak_173155	CRD_1448	Promoter
chr4	159401308	159402127	Peak_173156	CRD_1448	Promoter
chr4	159412244	159412454	Peak_173157	CRD_1448	Distal_Intergenic
chr4	159421549	159422725	Peak_173158	CRD_1448	Distal_Intergenic
chr4	159367659	159368043	Peak_173152	CRD_1448	Distal_Intergenic
chr4	159382321	159382794	Peak_173153	CRD_1448	Distal_Intergenic
chr4	159382848	159383426	Peak_173154	CRD_1448	Distal_Intergenic
chr4	160126840	160127170	Peak_173251	CRD_1449	Distal_Intergenic
chr4	160127265	160127906	Peak_173252	CRD_1449	Distal_Intergenic
chr4	160135218	160135671	Peak_173253	CRD_1449	Distal_Intergenic
chr4	160143735	160143968	Peak_173254	CRD_1449	Distal_Intergenic
chr4	160148547	160149840	Peak_173255	CRD_1449	Distal_Intergenic
chr4	160149931	160150698	Peak_173256	CRD_1449	Distal_Intergenic
chr4	160945052	160945251	Peak_173401	CRD_1450	Distal_Intergenic
chr4	160947323	160947522	Peak_173402	CRD_1450	Distal_Intergenic
chr4	160954172	160954371	Peak_173403	CRD_1450	Distal_Intergenic
chr4	160956772	160957059	Peak_173404	CRD_1450	Distal_Intergenic
chr4	161100777	161100978	Peak_173431	CRD_1451	Distal_Intergenic
chr4	161101034	161101300	Peak_173432	CRD_1451	Distal_Intergenic
chr4	161111017	161111277	Peak_173433	CRD_1451	Distal_Intergenic
chr4	161121519	161121931	Peak_173434	CRD_1451	Distal_Intergenic
chr4	161122590	161122846	Peak_173435	CRD_1451	Distal_Intergenic
chr4	161613810	161614375	Peak_173509	CRD_1452	Intron
chr4	161614450	161614872	Peak_173510	CRD_1452	Intron
chr4	161623059	161623370	Peak_173511	CRD_1452	Intron
chr4	161623466	161624317	Peak_173512	CRD_1452	Intron
chr4	162116098	162117294	Peak_173588	CRD_1453	Intron
chr4	162130597	162130870	Peak_173589	CRD_1453	Intron
chr4	162131341	162131640	Peak_173590	CRD_1453	Intron
chr4	162134994	162135217	Peak_173591	CRD_1453	Intron
chr4	162151427	162152240	Peak_173594	CRD_1454	Intron
chr4	162152426	162152939	Peak_173595	CRD_1454	Intron
chr4	162163703	162164800	Peak_173596	CRD_1454	Promoter
chr4	162169034	162169357	Peak_173597	CRD_1454	Distal_Intergenic
chr4	162770763	162771445	Peak_173714	CRD_1455	Distal_Intergenic
chr4	162771612	162771813	Peak_173715	CRD_1455	Distal_Intergenic
chr4	162776527	162776824	Peak_173716	CRD_1455	Distal_Intergenic
chr4	162781859	162783818	Peak_173717	CRD_1455	Distal_Intergenic
chr4	162688421	162688762	Peak_173698	CRD_1455	Distal_Intergenic
chr4	162696553	162696934	Peak_173699	CRD_1455	Distal_Intergenic
chr4	162698304	162698596	Peak_173700	CRD_1455	Distal_Intergenic
chr4	162706112	162706340	Peak_173701	CRD_1455	Distal_Intergenic
chr4	162707774	162708225	Peak_173702	CRD_1455	Distal_Intergenic
chr4	162716198	162716722	Peak_173703	CRD_1455	Distal_Intergenic
chr4	162718110	162718309	Peak_173704	CRD_1455	Distal_Intergenic
chr4	162719093	162719337	Peak_173705	CRD_1455	Distal_Intergenic
chr4	162722142	162722341	Peak_173706	CRD_1455	Distal_Intergenic
chr4	162730165	162730682	Peak_173707	CRD_1455	Distal_Intergenic
chr4	162732980	162733655	Peak_173708	CRD_1455	Distal_Intergenic
chr4	162735023	162735415	Peak_173709	CRD_1455	Distal_Intergenic
chr4	162738590	162739197	Peak_173710	CRD_1455	Promoter
chr4	162742755	162742955	Peak_173711	CRD_1455	Promoter
chr4	162753706	162754271	Peak_173712	CRD_1455	Distal_Intergenic
chr4	162770437	162770646	Peak_173713	CRD_1455	Distal_Intergenic
chr4	162792518	162792945	Peak_173718	CRD_1455	Distal_Intergenic
chr4	162793161	162793412	Peak_173719	CRD_1455	Distal_Intergenic
chr4	162793551	162793876	Peak_173720	CRD_1455	Distal_Intergenic
chr4	162797671	162798370	Peak_173721	CRD_1455	Distal_Intergenic
chr4	162804543	162804975	Peak_173722	CRD_1455	Distal_Intergenic
chr4	162806761	162807065	Peak_173723	CRD_1455	Distal_Intergenic
chr4	162815953	162816156	Peak_173724	CRD_1455	Distal_Intergenic
chr4	162825802	162826030	Peak_173725	CRD_1455	Distal_Intergenic
chr4	162833038	162833651	Peak_173726	CRD_1455	Distal_Intergenic
chr4	164456464	164456696	Peak_173998	CRD_1456	Distal_Intergenic
chr4	164461176	164461407	Peak_173999	CRD_1456	Distal_Intergenic
chr4	164466149	164466613	Peak_174000	CRD_1456	Distal_Intergenic
chr4	164469086	164469434	Peak_174001	CRD_1456	Distal_Intergenic
chr4	164779654	164780144	Peak_174043	CRD_1457	Intron
chr4	164787603	164787853	Peak_174044	CRD_1457	Promoter
chr4	164813468	164813865	Peak_174045	CRD_1457	Distal_Intergenic
chr4	164813957	164814329	Peak_174046	CRD_1457	Distal_Intergenic
chr4	164828119	164828985	Peak_174047	CRD_1457	Distal_Intergenic
chr4	164988707	164989600	Peak_174064	CRD_1458	Promoter
chr4	164997366	164999390	Peak_174065	CRD_1458	Distal_Intergenic
chr4	165005605	165006109	Peak_174066	CRD_1458	Promoter
chr4	165006282	165006662	Peak_174067	CRD_1458	Promoter
chr4	165016219	165016774	Peak_174068	CRD_1458	Promoter
chr4	165016894	165017157	Peak_174069	CRD_1458	Promoter
chr4	165021515	165021752	Peak_174070	CRD_1458	Distal_Intergenic
chr4	165027362	165028274	Peak_174071	CRD_1458	Promoter
chr4	165029625	165029926	Peak_174072	CRD_1458	Promoter
chr4	165041461	165041724	Peak_174073	CRD_1458	Promoter
chr4	165041866	165042605	Peak_174074	CRD_1458	Promoter
chr4	165050229	165050553	Peak_174075	CRD_1458	Distal_Intergenic
chr4	165052671	165052875	Peak_174076	CRD_1458	Distal_Intergenic
chr4	165058579	165059016	Peak_174077	CRD_1458	Promoter
chr4	165059358	165059683	Peak_174078	CRD_1458	Promoter
chr4	165060702	165061316	Peak_174079	CRD_1458	Promoter
chr4	165079361	165079849	Peak_174080	CRD_1458	Exon
chr4	165096636	165097227	Peak_174081	CRD_1458	Intron
chr4	165106335	165106668	Peak_174082	CRD_1458	Intron
chr4	165111794	165113542	Peak_174083	CRD_1458	Promoter
chr4	165122853	165123052	Peak_174084	CRD_1458	Intron
chr4	165130812	165131957	Peak_174085	CRD_1458	Intron
chr4	165132750	165132958	Peak_174086	CRD_1458	Intron
chr4	165198525	165198871	Peak_174087	CRD_1458	Intron
chr4	165206625	165207762	Peak_174088	CRD_1458	Promoter
chr4	165208069	165208620	Peak_174089	CRD_1458	Promoter
chr4	165214301	165214794	Peak_174092	CRD_1459	Intron
chr4	165221987	165222984	Peak_174093	CRD_1459	Promoter
chr4	165238874	165239409	Peak_174094	CRD_1459	Promoter
chr4	165241205	165241405	Peak_174095	CRD_1459	Promoter
chr4	165243591	165243832	Peak_174096	CRD_1459	Intron
chr4	165248005	165248449	Peak_174097	CRD_1459	Intron
chr4	165255391	165256693	Peak_174098	CRD_1459	Promoter
chr4	165257349	165257605	Peak_174099	CRD_1459	Intron
chr4	165262364	165262723	Peak_174100	CRD_1459	Promoter
chr4	165271750	165271997	Peak_174101	CRD_1459	Intron
chr4	165274968	165275167	Peak_174102	CRD_1459	Intron
chr4	165288358	165288882	Peak_174103	CRD_1459	Intron
chr4	165289285	165289646	Peak_174104	CRD_1459	Intron
chr4	165294394	165295400	Peak_174105	CRD_1459	Exon
chr4	165301109	165302308	Peak_174106	CRD_1459	Intron
chr4	165315824	165316066	Peak_174107	CRD_1459	Intron
chr4	165326801	165328350	Peak_174108	CRD_1459	Promoter
chr4	165335548	165335942	Peak_174109	CRD_1459	Intron
chr4	165336483	165336716	Peak_174110	CRD_1459	Intron
chr4	165337171	165337522	Peak_174111	CRD_1459	Intron
chr4	165343428	165343633	Peak_174112	CRD_1459	Distal_Intergenic
chr4	165343793	165344096	Peak_174113	CRD_1459	Distal_Intergenic
chr4	165345737	165346297	Peak_174114	CRD_1459	Distal_Intergenic
chr4	165355718	165356350	Peak_174115	CRD_1459	Distal_Intergenic
chr4	165356417	165356663	Peak_174116	CRD_1459	Distal_Intergenic
chr4	165361155	165361474	Peak_174117	CRD_1459	Promoter
chr4	165507160	165507499	Peak_174139	CRD_1460	Distal_Intergenic
chr4	165536678	165536897	Peak_174140	CRD_1460	Distal_Intergenic
chr4	165536977	165537420	Peak_174141	CRD_1460	Distal_Intergenic
chr4	165542115	165542396	Peak_174142	CRD_1460	Distal_Intergenic
chr4	165555288	165555714	Peak_174143	CRD_1460	Distal_Intergenic
chr4	166027494	166027731	Peak_174211	CRD_1461	Intron
chr4	166037693	166038075	Peak_174212	CRD_1461	Intron
chr4	166046489	166046800	Peak_174213	CRD_1461	Intron
chr4	166055495	166056087	Peak_174214	CRD_1461	Promoter
chr4	167599984	167600571	Peak_174503	CRD_1462	Distal_Intergenic
chr4	167612695	167613067	Peak_174504	CRD_1462	Distal_Intergenic
chr4	167613144	167614119	Peak_174505	CRD_1462	Distal_Intergenic
chr4	167622563	167623299	Peak_174506	CRD_1462	Distal_Intergenic
chr4	167728590	167728789	Peak_174523	CRD_1463	Distal_Intergenic
chr4	167733526	167733862	Peak_174524	CRD_1463	Distal_Intergenic
chr4	167734932	167735131	Peak_174525	CRD_1463	Distal_Intergenic
chr4	167741390	167741643	Peak_174526	CRD_1463	Promoter
chr4	167748054	167748298	Peak_174527	CRD_1463	Distal_Intergenic
chr4	167752250	167752483	Peak_174528	CRD_1463	Distal_Intergenic
chr4	167812329	167812592	Peak_174540	CRD_1464	Distal_Intergenic
chr4	167821501	167821721	Peak_174541	CRD_1464	Distal_Intergenic
chr4	167822106	167822310	Peak_174542	CRD_1464	Distal_Intergenic
chr4	167836478	167836740	Peak_174543	CRD_1464	Distal_Intergenic
chr4	167838725	167838925	Peak_174544	CRD_1464	Distal_Intergenic
chr4	167853578	167853819	Peak_174545	CRD_1464	Distal_Intergenic
chr4	168327762	168327990	Peak_174627	CRD_1465	Distal_Intergenic
chr4	168333166	168333724	Peak_174628	CRD_1465	Distal_Intergenic
chr4	168339373	168339922	Peak_174629	CRD_1465	Distal_Intergenic
chr4	168354262	168354643	Peak_174630	CRD_1465	Exon
chr4	168355134	168355416	Peak_174631	CRD_1465	Exon
chr4	168707256	168707536	Peak_174674	CRD_1466	Intron
chr4	168710377	168711068	Peak_174675	CRD_1466	Promoter
chr4	168711207	168711586	Peak_174676	CRD_1466	Promoter
chr4	168711646	168711883	Peak_174677	CRD_1466	Promoter
chr4	168831288	168832201	Peak_174691	CRD_1466	Promoter
chr4	168832463	168832756	Peak_174692	CRD_1466	Promoter
chr4	168833060	168834282	Peak_174693	CRD_1466	Promoter
chr4	168841389	168841711	Peak_174694	CRD_1466	Promoter
chr4	168848004	168848772	Peak_174695	CRD_1466	Intron
chr4	168848857	168849921	Peak_174696	CRD_1466	Intron
chr4	168651889	168652265	Peak_174670	CRD_1466	Promoter
chr4	168658483	168658725	Peak_174671	CRD_1466	Intron
chr4	168667418	168667722	Peak_174672	CRD_1466	Intron
chr4	168706690	168707192	Peak_174673	CRD_1466	Intron
chr4	168711942	168712268	Peak_174678	CRD_1466	Promoter
chr4	168735177	168736091	Peak_174679	CRD_1466	Intron
chr4	168741403	168742282	Peak_174680	CRD_1466	Intron
chr4	168769364	168769801	Peak_174681	CRD_1466	Intron
chr4	168784466	168785626	Peak_174682	CRD_1466	Intron
chr4	168789843	168790671	Peak_174683	CRD_1466	Intron
chr4	168796994	168797273	Peak_174684	CRD_1466	Intron
chr4	168803124	168803488	Peak_174685	CRD_1466	Intron
chr4	168803665	168804187	Peak_174686	CRD_1466	Intron
chr4	168815631	168817215	Peak_174687	CRD_1466	Intron
chr4	168817451	168817663	Peak_174688	CRD_1466	Intron
chr4	168817726	168818134	Peak_174689	CRD_1466	Intron
chr4	168823478	168823811	Peak_174690	CRD_1466	Intron
chr4	168856745	168857351	Peak_174697	CRD_1466	Intron
chr4	168865006	168865509	Peak_174698	CRD_1466	Intron
chr4	168868354	168869098	Peak_174699	CRD_1466	Intron
chr4	168873654	168873926	Peak_174700	CRD_1466	Intron
chr4	168877449	168877681	Peak_174701	CRD_1466	Intron
chr4	168879324	168879574	Peak_174702	CRD_1466	Intron
chr4	168881273	168881617	Peak_174703	CRD_1466	Intron
chr4	168881779	168882003	Peak_174704	CRD_1466	Intron
chr4	168893775	168894038	Peak_174705	CRD_1466	Promoter
chr4	168908732	168909089	Peak_174706	CRD_1466	Intron
chr4	168917431	168917912	Peak_174707	CRD_1466	Intron
chr4	168923434	168924553	Peak_174708	CRD_1466	Promoter
chr4	168958997	168959215	Peak_174709	CRD_1466	Intron
chr4	168990266	168990468	Peak_174710	CRD_1466	Exon
chr4	168993751	168994099	Peak_174711	CRD_1466	Intron
chr4	168995581	168996040	Peak_174712	CRD_1466	Intron
chr4	169009417	169010968	Peak_174713	CRD_1466	Promoter
chr4	169015337	169015557	Peak_174714	CRD_1466	Distal_Intergenic
chr4	169017972	169018394	Peak_174715	CRD_1466	Distal_Intergenic
chr4	169024601	169025466	Peak_174716	CRD_1466	Distal_Intergenic
chr4	169049106	169049466	Peak_174717	CRD_1466	Distal_Intergenic
chr4	169050290	169051017	Peak_174718	CRD_1466	Distal_Intergenic
chr4	169056514	169056906	Peak_174719	CRD_1466	Distal_Intergenic
chr4	169059652	169060221	Peak_174720	CRD_1466	Distal_Intergenic
chr4	169060405	169060646	Peak_174721	CRD_1466	Distal_Intergenic
chr4	169068543	169068814	Peak_174722	CRD_1466	Distal_Intergenic
chr4	169070884	169071083	Peak_174723	CRD_1466	Distal_Intergenic
chr4	169072334	169073135	Peak_174724	CRD_1466	Distal_Intergenic
chr4	169079978	169081557	Peak_174725	CRD_1466	Distal_Intergenic
chr4	169093853	169094350	Peak_174726	CRD_1466	Exon
chr4	169094927	169095525	Peak_174727	CRD_1466	Exon
chr4	169099771	169100248	Peak_174728	CRD_1466	Intron
chr4	169102016	169102358	Peak_174729	CRD_1466	Intron
chr4	169103831	169104482	Peak_174730	CRD_1466	Intron
chr4	169243901	169244969	Peak_174748	CRD_1467	Intron
chr4	169247462	169247681	Peak_174749	CRD_1467	Intron
chr4	169250971	169251811	Peak_174750	CRD_1467	Intron
chr4	169251949	169252376	Peak_174751	CRD_1467	Intron
chr4	169257294	169257591	Peak_174752	CRD_1467	Intron
chr4	169258428	169258814	Peak_174753	CRD_1467	Intron
chr4	169263030	169263290	Peak_174754	CRD_1467	Intron
chr4	169268733	169269269	Peak_174755	CRD_1467	Promoter
chr4	169269837	169270755	Peak_174756	CRD_1467	Promoter
chr4	169270853	169271295	Peak_174757	CRD_1467	Promoter
chr4	169271687	169271895	Peak_174758	CRD_1467	Promoter
chr4	169272193	169272460	Peak_174759	CRD_1467	Promoter
chr4	169272521	169272926	Peak_174760	CRD_1467	Promoter
chr4	169282853	169283200	Peak_174761	CRD_1467	Distal_Intergenic
chr4	169283268	169283476	Peak_174762	CRD_1467	Distal_Intergenic
chr4	169293012	169294129	Peak_174763	CRD_1467	Distal_Intergenic
chr4	169295803	169296178	Peak_174764	CRD_1467	Distal_Intergenic
chr4	169305612	169305977	Peak_174765	CRD_1467	Distal_Intergenic
chr4	169311696	169311985	Peak_174766	CRD_1467	Distal_Intergenic
chr4	169314882	169315475	Peak_174767	CRD_1467	Distal_Intergenic
chr4	169315531	169316192	Peak_174768	CRD_1467	Distal_Intergenic
chr4	169133878	169134625	Peak_174734	CRD_1467	Intron
chr4	169136362	169136746	Peak_174735	CRD_1467	Exon
chr4	169147613	169147941	Peak_174736	CRD_1467	Intron
chr4	169158998	169160435	Peak_174737	CRD_1467	Promoter
chr4	169160700	169161323	Peak_174738	CRD_1467	Intron
chr4	169170980	169171384	Peak_174739	CRD_1467	Intron
chr4	169179833	169181111	Peak_174740	CRD_1467	Intron
chr4	169185557	169186009	Peak_174741	CRD_1467	Intron
chr4	169201255	169202583	Peak_174742	CRD_1467	Promoter
chr4	169219321	169219942	Peak_174743	CRD_1467	Intron
chr4	169220438	169220872	Peak_174744	CRD_1467	Intron
chr4	169229460	169229817	Peak_174745	CRD_1467	Intron
chr4	169236133	169236480	Peak_174746	CRD_1467	Intron
chr4	169236868	169237290	Peak_174747	CRD_1467	Intron
chr4	169537618	169537817	Peak_174791	CRD_1468	Exon
chr4	169558563	169558774	Peak_174792	CRD_1468	Intron
chr4	169558831	169559223	Peak_174793	CRD_1468	Intron
chr4	169565973	169566671	Peak_174794	CRD_1468	Intron
chr4	169566743	169567171	Peak_174795	CRD_1468	Intron
chr4	169581318	169581580	Peak_174796	CRD_1468	Intron
chr4	169583519	169583879	Peak_174797	CRD_1468	Promoter
chr4	169604408	169605772	Peak_174798	CRD_1468	Intron
chr4	169348448	169349006	Peak_174771	CRD_1468	Distal_Intergenic
chr4	169351720	169352326	Peak_174772	CRD_1468	Distal_Intergenic
chr4	169359839	169360237	Peak_174773	CRD_1468	Distal_Intergenic
chr4	169362686	169362897	Peak_174774	CRD_1468	Distal_Intergenic
chr4	169372472	169373638	Peak_174775	CRD_1468	Distal_Intergenic
chr4	169394774	169395027	Peak_174776	CRD_1468	Intron
chr4	169397862	169398081	Peak_174777	CRD_1468	Intron
chr4	169398304	169398724	Peak_174778	CRD_1468	Intron
chr4	169402205	169402595	Peak_174779	CRD_1468	Intron
chr4	169410751	169411190	Peak_174780	CRD_1468	Intron
chr4	169416694	169417416	Peak_174781	CRD_1468	Intron
chr4	169423545	169423832	Peak_174782	CRD_1468	Intron
chr4	169431356	169431616	Peak_174783	CRD_1468	Intron
chr4	169436216	169436471	Peak_174784	CRD_1468	Intron
chr4	169438854	169439641	Peak_174785	CRD_1468	Intron
chr4	169439816	169440170	Peak_174786	CRD_1468	Intron
chr4	169440511	169441003	Peak_174787	CRD_1468	Intron
chr4	169484486	169485064	Peak_174788	CRD_1468	Intron
chr4	169485667	169486064	Peak_174789	CRD_1468	Intron
chr4	169486211	169486869	Peak_174790	CRD_1468	Intron
chr4	169676050	169676249	Peak_174806	CRD_1469	Intron
chr4	169680804	169681006	Peak_174807	CRD_1469	Promoter
chr4	169683223	169683770	Peak_174808	CRD_1469	Intron
chr4	169707958	169708656	Peak_174809	CRD_1469	Intron
chr4	169715168	169715398	Peak_174810	CRD_1469	Intron
chr4	170004437	170005331	Peak_174837	CRD_1469	Promoter
chr4	170005594	170005899	Peak_174838	CRD_1469	Promoter
chr4	170012056	170012837	Peak_174839	CRD_1469	Intron
chr4	170014337	170016018	Peak_174840	CRD_1469	Intron
chr4	170022118	170022617	Peak_174841	CRD_1469	Intron
chr4	170024693	170024948	Peak_174842	CRD_1469	Promoter
chr4	170025632	170025905	Peak_174843	CRD_1469	Promoter
chr4	170026242	170027046	Peak_174844	CRD_1469	Promoter
chr4	170027165	170027859	Peak_174845	CRD_1469	Promoter
chr4	169634589	169634925	Peak_174801	CRD_1469	Promoter
chr4	169636572	169636771	Peak_174802	CRD_1469	Promoter
chr4	169649859	169650468	Peak_174803	CRD_1469	Intron
chr4	169659033	169659263	Peak_174804	CRD_1469	Promoter
chr4	169659536	169660785	Peak_174805	CRD_1469	Promoter
chr4	169715808	169716112	Peak_174811	CRD_1469	Intron
chr4	169721425	169721743	Peak_174812	CRD_1469	Exon
chr4	169757005	169757268	Peak_174813	CRD_1469	Promoter
chr4	169757367	169758921	Peak_174814	CRD_1469	Promoter
chr4	169773588	169774847	Peak_174815	CRD_1469	Distal_Intergenic
chr4	169791199	169792386	Peak_174816	CRD_1469	Promoter
chr4	169799822	169801282	Peak_174817	CRD_1469	Distal_Intergenic
chr4	169809857	169810080	Peak_174818	CRD_1469	Distal_Intergenic
chr4	169810195	169810821	Peak_174819	CRD_1469	Distal_Intergenic
chr4	169823810	169824151	Peak_174820	CRD_1469	Distal_Intergenic
chr4	169867908	169868171	Peak_174821	CRD_1469	Distal_Intergenic
chr4	169874152	169874417	Peak_174822	CRD_1469	Distal_Intergenic
chr4	169902338	169902537	Peak_174823	CRD_1469	Distal_Intergenic
chr4	169902654	169903132	Peak_174824	CRD_1469	Distal_Intergenic
chr4	169909983	169910399	Peak_174825	CRD_1469	Distal_Intergenic
chr4	169922585	169923118	Peak_174826	CRD_1469	Exon
chr4	169927042	169927484	Peak_174827	CRD_1469	Intron
chr4	169943956	169944439	Peak_174828	CRD_1469	Promoter
chr4	169948710	169949088	Peak_174829	CRD_1469	Promoter
chr4	169971337	169972364	Peak_174830	CRD_1469	Intron
chr4	169981241	169981733	Peak_174831	CRD_1469	Promoter
chr4	169984225	169984659	Peak_174832	CRD_1469	Promoter
chr4	169985552	169986618	Peak_174833	CRD_1469	Exon
chr4	169993140	169994239	Peak_174834	CRD_1469	Exon
chr4	169996158	169996649	Peak_174835	CRD_1469	Intron
chr4	170003231	170003618	Peak_174836	CRD_1469	Promoter
chr4	170047860	170048289	Peak_174846	CRD_1469	Distal_Intergenic
chr4	170049380	170050582	Peak_174847	CRD_1469	Distal_Intergenic
chr4	170058772	170059617	Peak_174848	CRD_1469	Exon
chr4	170059792	170059991	Peak_174849	CRD_1469	Exon
chr4	170089124	170090547	Peak_174850	CRD_1469	Promoter
chr4	170112618	170112817	Peak_174851	CRD_1469	Distal_Intergenic
chr4	170112907	170113112	Peak_174852	CRD_1469	Distal_Intergenic
chr4	170115367	170115575	Peak_174853	CRD_1469	Distal_Intergenic
chr4	170123331	170123539	Peak_174854	CRD_1469	Distal_Intergenic
chr4	170138605	170139179	Peak_174855	CRD_1469	Exon
chr4	170139528	170139736	Peak_174856	CRD_1469	Promoter
chr4	170147783	170148094	Peak_174857	CRD_1469	Distal_Intergenic
chr4	170159627	170159850	Peak_174858	CRD_1469	Distal_Intergenic
chr4	170162163	170162386	Peak_174859	CRD_1469	Distal_Intergenic
chr4	170162766	170162969	Peak_174860	CRD_1469	Distal_Intergenic
chr4	170163657	170163861	Peak_174861	CRD_1469	Distal_Intergenic
chr4	170168785	170169053	Peak_174862	CRD_1469	Distal_Intergenic
chr4	170181929	170182372	Peak_174863	CRD_1469	Distal_Intergenic
chr4	170182436	170182642	Peak_174864	CRD_1469	Distal_Intergenic
chr4	170182933	170183179	Peak_174865	CRD_1469	Distal_Intergenic
chr4	170198695	170199035	Peak_174866	CRD_1469	Distal_Intergenic
chr4	170200218	170200539	Peak_174867	CRD_1469	Distal_Intergenic
chr4	170205195	170205429	Peak_174868	CRD_1469	Distal_Intergenic
chr4	170206162	170206825	Peak_174869	CRD_1469	Distal_Intergenic
chr4	170224664	170224872	Peak_174870	CRD_1469	Distal_Intergenic
chr4	170234268	170234583	Peak_174871	CRD_1469	Distal_Intergenic
chr4	170235071	170235378	Peak_174872	CRD_1469	Distal_Intergenic
chr4	170236700	170236951	Peak_174873	CRD_1469	Distal_Intergenic
chr4	170242794	170243327	Peak_174874	CRD_1469	Distal_Intergenic
chr4	170251197	170251539	Peak_174875	CRD_1469	Distal_Intergenic
chr4	170252006	170252236	Peak_174876	CRD_1469	Distal_Intergenic
chr4	170252272	170252728	Peak_174877	CRD_1469	Distal_Intergenic
chr4	170466454	170467169	Peak_174927	CRD_1470	Distal_Intergenic
chr4	170467946	170468235	Peak_174928	CRD_1470	Distal_Intergenic
chr4	170468364	170468725	Peak_174929	CRD_1470	Distal_Intergenic
chr4	170471174	170471426	Peak_174930	CRD_1470	Distal_Intergenic
chr4	170473963	170474339	Peak_174931	CRD_1470	Distal_Intergenic
chr4	170474746	170475098	Peak_174932	CRD_1470	Distal_Intergenic
chr4	170476435	170476635	Peak_174933	CRD_1470	Distal_Intergenic
chr4	170479260	170479483	Peak_174934	CRD_1470	Promoter
chr4	170485439	170485642	Peak_174935	CRD_1470	Distal_Intergenic
chr4	170487699	170487898	Peak_174936	CRD_1470	Distal_Intergenic
chr4	170488489	170488729	Peak_174937	CRD_1470	Distal_Intergenic
chr4	170491034	170491241	Peak_174938	CRD_1470	Distal_Intergenic
chr4	170491413	170491612	Peak_174939	CRD_1470	Distal_Intergenic
chr4	170497130	170497719	Peak_174940	CRD_1470	Distal_Intergenic
chr4	170503845	170504177	Peak_174941	CRD_1470	Distal_Intergenic
chr4	170512774	170512973	Peak_174942	CRD_1470	Distal_Intergenic
chr4	170519422	170519830	Peak_174943	CRD_1470	Distal_Intergenic
chr4	170525551	170525808	Peak_174944	CRD_1470	Distal_Intergenic
chr4	170534082	170534306	Peak_174945	CRD_1470	Distal_Intergenic
chr4	170545812	170546300	Peak_174946	CRD_1470	Distal_Intergenic
chr4	170550127	170550478	Peak_174947	CRD_1470	Distal_Intergenic
chr4	170550541	170550797	Peak_174948	CRD_1471	Distal_Intergenic
chr4	170551066	170552055	Peak_174949	CRD_1471	Distal_Intergenic
chr4	170562836	170563608	Peak_174950	CRD_1471	Distal_Intergenic
chr4	170571485	170571689	Peak_174951	CRD_1471	Distal_Intergenic
chr4	170966174	170966616	Peak_175019	CRD_1472	Distal_Intergenic
chr4	170968722	170968922	Peak_175020	CRD_1472	Distal_Intergenic
chr4	170969545	170969754	Peak_175021	CRD_1472	Distal_Intergenic
chr4	170980692	170981194	Peak_175022	CRD_1472	Distal_Intergenic
chr4	170990997	170991338	Peak_175023	CRD_1472	Distal_Intergenic
chr4	170994042	170994241	Peak_175024	CRD_1472	Distal_Intergenic
chr4	170995803	170996069	Peak_175025	CRD_1473	Distal_Intergenic
chr4	171002236	171002690	Peak_175026	CRD_1473	Distal_Intergenic
chr4	171005121	171005671	Peak_175027	CRD_1473	Distal_Intergenic
chr4	171015843	171016074	Peak_175028	CRD_1473	Distal_Intergenic
chr4	172034100	172034382	Peak_175196	CRD_1474	Intron
chr4	172035995	172036194	Peak_175197	CRD_1474	Intron
chr4	172042762	172043117	Peak_175198	CRD_1474	Intron
chr4	172045602	172045918	Peak_175199	CRD_1474	Intron
chr4	172060190	172060523	Peak_175200	CRD_1474	Intron
chr4	172065312	172065622	Peak_175201	CRD_1474	Intron
chr4	172513620	172513835	Peak_175275	CRD_1475	Intron
chr4	172520131	172520619	Peak_175276	CRD_1475	Intron
chr4	172520679	172520878	Peak_175277	CRD_1475	Intron
chr4	172523883	172524115	Peak_175278	CRD_1475	Intron
chr4	172548984	172549425	Peak_175279	CRD_1475	Intron
chr4	172573638	172574460	Peak_175280	CRD_1475	Intron
chr4	172576883	172577162	Peak_175281	CRD_1475	Intron
chr4	172596481	172596893	Peak_175282	CRD_1475	Intron
chr4	172609795	172610033	Peak_175283	CRD_1475	Intron
chr4	172622588	172622845	Peak_175284	CRD_1475	Intron
chr4	172623738	172624150	Peak_175285	CRD_1475	Intron
chr4	172628195	172628802	Peak_175286	CRD_1475	Intron
chr4	172629545	172629817	Peak_175287	CRD_1475	Intron
chr4	172635720	172636140	Peak_175288	CRD_1475	Intron
chr4	172637225	172637595	Peak_175289	CRD_1475	Intron
chr4	172643824	172644039	Peak_175290	CRD_1475	Intron
chr4	172648815	172649053	Peak_175291	CRD_1475	Intron
chr4	172650932	172651209	Peak_175292	CRD_1475	Intron
chr4	172682274	172682634	Peak_175293	CRD_1475	Intron
chr4	172682736	172682935	Peak_175294	CRD_1475	Intron
chr4	172688603	172688892	Peak_175295	CRD_1475	Intron
chr4	172689574	172689848	Peak_175296	CRD_1475	Intron
chr4	172702284	172702646	Peak_175297	CRD_1475	Intron
chr4	172703583	172703877	Peak_175298	CRD_1475	Intron
chr4	172722556	172722766	Peak_175299	CRD_1475	Intron
chr4	172728434	172728674	Peak_175300	CRD_1475	Intron
chr4	172731868	172732328	Peak_175301	CRD_1475	Intron
chr4	172739273	172739494	Peak_175302	CRD_1475	Intron
chr4	172739707	172739946	Peak_175303	CRD_1475	Intron
chr4	172747459	172747805	Peak_175304	CRD_1475	Intron
chr4	172752665	172752874	Peak_175305	CRD_1475	Intron
chr4	172757281	172757522	Peak_175306	CRD_1476	Intron
chr4	172758672	172759168	Peak_175307	CRD_1476	Intron
chr4	172764069	172764321	Peak_175308	CRD_1476	Intron
chr4	172764562	172764935	Peak_175309	CRD_1476	Intron
chr4	172776273	172776577	Peak_175310	CRD_1476	Intron
chr4	172780611	172780815	Peak_175311	CRD_1476	Intron
chr4	172786777	172787140	Peak_175312	CRD_1476	Intron
chr4	172791664	172792002	Peak_175313	CRD_1476	Intron
chr4	172794729	172795071	Peak_175314	CRD_1476	Intron
chr4	172800369	172800906	Peak_175315	CRD_1476	Intron
chr4	172800984	172801244	Peak_175316	CRD_1476	Intron
chr4	172801304	172801658	Peak_175317	CRD_1476	Intron
chr4	172810317	172810850	Peak_175318	CRD_1476	Promoter
chr4	172829901	172830809	Peak_175319	CRD_1476	Intron
chr4	172837038	172837421	Peak_175320	CRD_1476	Intron
chr4	172839891	172840249	Peak_175321	CRD_1476	Intron
chr4	172842783	172843214	Peak_175322	CRD_1476	Intron
chr4	172847724	172847960	Peak_175323	CRD_1476	Intron
chr4	172864787	172865042	Peak_175324	CRD_1476	Intron
chr4	172865258	172865496	Peak_175325	CRD_1476	Intron
chr4	172879239	172879619	Peak_175326	CRD_1476	Intron
chr4	172908809	172909612	Peak_175327	CRD_1476	Intron
chr4	172909697	172910209	Peak_175328	CRD_1476	Intron
chr4	172918514	172918812	Peak_175329	CRD_1476	Intron
chr4	172921193	172921466	Peak_175330	CRD_1476	Intron
chr4	172921563	172922027	Peak_175331	CRD_1476	Intron
chr4	172932587	172932817	Peak_175332	CRD_1476	Intron
chr4	172937231	172937449	Peak_175333	CRD_1476	Intron
chr4	172937627	172937960	Peak_175334	CRD_1476	Intron
chr4	172947525	172947921	Peak_175335	CRD_1476	Intron
chr4	172956861	172957091	Peak_175336	CRD_1476	Intron
chr4	172962603	172963228	Peak_175337	CRD_1476	Intron
chr4	172963907	172964269	Peak_175338	CRD_1476	Intron
chr4	172965571	172965855	Peak_175339	CRD_1476	Intron
chr4	172980234	172980557	Peak_175340	CRD_1476	Intron
chr4	172991586	172991867	Peak_175341	CRD_1476	Intron
chr4	172992069	172992271	Peak_175342	CRD_1476	Intron
chr4	172994803	172995014	Peak_175343	CRD_1476	Intron
chr4	173000713	173001012	Peak_175344	CRD_1476	Intron
chr4	173005841	173006148	Peak_175345	CRD_1476	Intron
chr4	173013247	173013980	Peak_175346	CRD_1476	Intron
chr4	173014080	173014472	Peak_175347	CRD_1476	Intron
chr4	173019762	173020046	Peak_175348	CRD_1476	Intron
chr4	173024887	173025632	Peak_175349	CRD_1476	Intron
chr4	173038379	173038670	Peak_175350	CRD_1476	Intron
chr4	173039640	173040646	Peak_175351	CRD_1476	Exon
chr4	173050929	173051323	Peak_175352	CRD_1476	Distal_Intergenic
chr4	173055477	173055959	Peak_175353	CRD_1476	Distal_Intergenic
chr4	173057573	173057870	Peak_175354	CRD_1476	Distal_Intergenic
chr4	173074238	173074498	Peak_175355	CRD_1476	Distal_Intergenic
chr4	173074538	173074921	Peak_175356	CRD_1476	Distal_Intergenic
chr4	173088059	173088374	Peak_175357	CRD_1476	Distal_Intergenic
chr4	173100868	173101214	Peak_175358	CRD_1476	Distal_Intergenic
chr4	173111687	173112028	Peak_175359	CRD_1476	Distal_Intergenic
chr4	173119570	173120179	Peak_175360	CRD_1476	Distal_Intergenic
chr4	173127393	173127718	Peak_175361	CRD_1476	Distal_Intergenic
chr4	173132566	173133000	Peak_175362	CRD_1476	Intron
chr4	173257567	173258440	Peak_175385	CRD_1477	Intron
chr4	173264739	173265309	Peak_175386	CRD_1477	Promoter
chr4	173270421	173271015	Peak_175387	CRD_1477	Promoter
chr4	173281268	173282690	Peak_175388	CRD_1477	Promoter
chr4	173288357	173288743	Peak_175389	CRD_1477	Intron
chr4	173293518	173294182	Peak_175390	CRD_1477	Promoter
chr4	173371287	173372209	Peak_175397	CRD_1477	Promoter
chr4	173381465	173382258	Peak_175398	CRD_1477	Exon
chr4	173391091	173392009	Peak_175399	CRD_1477	Exon
chr4	173397519	173397894	Peak_175400	CRD_1477	Promoter
chr4	173151319	173151660	Peak_175365	CRD_1477	Intron
chr4	173167878	173169053	Peak_175366	CRD_1477	Promoter
chr4	173169343	173170641	Peak_175367	CRD_1477	Promoter
chr4	173177268	173177484	Peak_175368	CRD_1477	Intron
chr4	173178487	173178727	Peak_175369	CRD_1477	Intron
chr4	173179602	173179992	Peak_175370	CRD_1477	Intron
chr4	173181639	173182013	Peak_175371	CRD_1477	Intron
chr4	173187213	173187454	Peak_175372	CRD_1477	Intron
chr4	173195076	173195932	Peak_175373	CRD_1477	Intron
chr4	173207074	173207440	Peak_175374	CRD_1477	Intron
chr4	173210100	173210690	Peak_175375	CRD_1477	Intron
chr4	173212635	173212848	Peak_175376	CRD_1477	Intron
chr4	173217690	173218078	Peak_175377	CRD_1477	Intron
chr4	173230837	173231076	Peak_175378	CRD_1477	Intron
chr4	173231855	173232305	Peak_175379	CRD_1477	Intron
chr4	173237149	173237491	Peak_175380	CRD_1477	Intron
chr4	173237684	173238204	Peak_175381	CRD_1477	Intron
chr4	173239294	173239566	Peak_175382	CRD_1477	Intron
chr4	173301263	173301926	Peak_175391	CRD_1477	Promoter
chr4	173318374	173319151	Peak_175392	CRD_1477	Promoter
chr4	173322990	173323330	Peak_175393	CRD_1477	Exon
chr4	173334085	173335372	Peak_175394	CRD_1477	Promoter
chr4	173360655	173361124	Peak_175395	CRD_1477	Exon
chr4	173369474	173371163	Peak_175396	CRD_1477	Promoter
chr4	173251527	173251821	Peak_175383	CRD_1477	Intron
chr4	173251920	173252703	Peak_175384	CRD_1477	Intron
chr4	173415740	173417522	Peak_175404	CRD_1478	Promoter
chr4	173420383	173421037	Peak_175405	CRD_1478	Promoter
chr4	173436065	173436739	Peak_175406	CRD_1478	Distal_Intergenic
chr4	173447613	173449573	Peak_175407	CRD_1478	Promoter
chr4	173466413	173466748	Peak_175408	CRD_1478	Exon
chr4	173471273	173471610	Peak_175409	CRD_1478	Promoter
chr4	173483065	173483533	Peak_175410	CRD_1478	Distal_Intergenic
chr4	173483789	173484174	Peak_175411	CRD_1478	Distal_Intergenic
chr4	173484514	173484863	Peak_175412	CRD_1478	Distal_Intergenic
chr4	173494027	173494903	Peak_175413	CRD_1478	Distal_Intergenic
chr4	173415224	173415643	Peak_175403	CRD_1478	Distal_Intergenic
chr4	173521942	173522801	Peak_175416	CRD_1479	Exon
chr4	173541538	173541737	Peak_175417	CRD_1479	Exon
chr4	173550112	173550339	Peak_175418	CRD_1479	Promoter
chr4	173561152	173561433	Peak_175419	CRD_1479	Promoter
chr4	173571243	173571444	Peak_175420	CRD_1479	Intron
chr4	173576322	173576528	Peak_175421	CRD_1479	Intron
chr4	173584452	173584864	Peak_175422	CRD_1479	Exon
chr4	173587761	173588003	Peak_175423	CRD_1479	Exon
chr4	173589267	173589537	Peak_175424	CRD_1479	Intron
chr4	173597046	173597323	Peak_175425	CRD_1479	Intron
chr4	173599623	173600032	Peak_175426	CRD_1479	Intron
chr4	173609909	173610171	Peak_175427	CRD_1479	Intron
chr4	173624263	173624762	Peak_175428	CRD_1479	Intron
chr4	173625780	173626079	Peak_175429	CRD_1479	Intron
chr4	173629772	173630084	Peak_175430	CRD_1479	Intron
chr4	173630993	173631396	Peak_175431	CRD_1479	Promoter
chr4	173631479	173631893	Peak_175432	CRD_1479	Promoter
chr4	173645581	173645894	Peak_175433	CRD_1479	Intron
chr4	173651654	173651967	Peak_175434	CRD_1479	Intron
chr4	173652272	173652697	Peak_175435	CRD_1479	Intron
chr4	173665292	173665597	Peak_175436	CRD_1479	Distal_Intergenic
chr4	173670335	173670648	Peak_175437	CRD_1479	Distal_Intergenic
chr4	173680705	173680904	Peak_175438	CRD_1479	Distal_Intergenic
chr4	173683486	173683832	Peak_175439	CRD_1479	Distal_Intergenic
chr4	173689896	173690095	Peak_175440	CRD_1479	Distal_Intergenic
chr4	173693467	173694082	Peak_175441	CRD_1479	Distal_Intergenic
chr4	173694299	173694668	Peak_175442	CRD_1479	Distal_Intergenic
chr4	173699898	173700459	Peak_175443	CRD_1479	Distal_Intergenic
chr4	173712013	173712223	Peak_175444	CRD_1479	Distal_Intergenic
chr4	173724522	173724778	Peak_175445	CRD_1479	Distal_Intergenic
chr4	173737416	173737724	Peak_175446	CRD_1479	Distal_Intergenic
chr4	173737808	173738184	Peak_175447	CRD_1479	Distal_Intergenic
chr4	173739180	173739656	Peak_175448	CRD_1479	Distal_Intergenic
chr4	173757742	173757999	Peak_175449	CRD_1479	Distal_Intergenic
chr4	173763407	173763904	Peak_175450	CRD_1479	Distal_Intergenic
chr4	173764692	173765170	Peak_175451	CRD_1479	Distal_Intergenic
chr4	173766185	173766389	Peak_175452	CRD_1479	Distal_Intergenic
chr4	173766531	173766803	Peak_175453	CRD_1479	Distal_Intergenic
chr4	173772502	173772710	Peak_175454	CRD_1479	Distal_Intergenic
chr4	173774613	173774816	Peak_175455	CRD_1479	Distal_Intergenic
chr4	173775382	173775852	Peak_175456	CRD_1479	Distal_Intergenic
chr4	173782007	173782255	Peak_175457	CRD_1479	Distal_Intergenic
chr4	173783320	173783853	Peak_175458	CRD_1480	Distal_Intergenic
chr4	173784282	173784658	Peak_175459	CRD_1480	Distal_Intergenic
chr4	173792426	173793226	Peak_175460	CRD_1480	Distal_Intergenic
chr4	173794042	173794358	Peak_175461	CRD_1480	Distal_Intergenic
chr4	174838181	174838387	Peak_175640	CRD_1481	Intron
chr4	174838542	174838761	Peak_175641	CRD_1481	Intron
chr4	174840247	174840494	Peak_175642	CRD_1481	Intron
chr4	174849844	174850080	Peak_175643	CRD_1481	Intron
chr4	174851486	174851723	Peak_175644	CRD_1481	Intron
chr4	175041020	175041468	Peak_175677	CRD_1482	Distal_Intergenic
chr4	175045668	175046021	Peak_175678	CRD_1482	Distal_Intergenic
chr4	175059992	175060220	Peak_175679	CRD_1482	Distal_Intergenic
chr4	175060741	175060995	Peak_175680	CRD_1482	Distal_Intergenic
chr4	175306191	175306694	Peak_175735	CRD_1483	Distal_Intergenic
chr4	175306847	175307103	Peak_175736	CRD_1483	Distal_Intergenic
chr4	175314591	175314799	Peak_175737	CRD_1483	Distal_Intergenic
chr4	175319152	175319543	Peak_175738	CRD_1483	Distal_Intergenic
chr4	175412091	175412551	Peak_175758	CRD_1484	Distal_Intergenic
chr4	175419476	175419974	Peak_175759	CRD_1484	Distal_Intergenic
chr4	175430863	175431071	Peak_175760	CRD_1484	Distal_Intergenic
chr4	175431143	175431342	Peak_175761	CRD_1484	Distal_Intergenic
chr4	175431490	175432344	Peak_175762	CRD_1484	Distal_Intergenic
chr4	175432567	175433170	Peak_175763	CRD_1484	Distal_Intergenic
chr4	175325331	175325737	Peak_175739	CRD_1484	Distal_Intergenic
chr4	175336879	175337265	Peak_175740	CRD_1484	Distal_Intergenic
chr4	175338145	175338590	Peak_175741	CRD_1484	Distal_Intergenic
chr4	175346089	175346306	Peak_175742	CRD_1484	Exon
chr4	175351101	175351303	Peak_175743	CRD_1484	Intron
chr4	175356023	175356317	Peak_175744	CRD_1484	Exon
chr4	175356818	175357327	Peak_175745	CRD_1484	Intron
chr4	175366440	175367205	Peak_175746	CRD_1484	Intron
chr4	175370498	175370833	Peak_175747	CRD_1484	Intron
chr4	175372173	175372554	Peak_175748	CRD_1484	Intron
chr4	175374318	175374762	Peak_175749	CRD_1484	Intron
chr4	175384350	175384550	Peak_175750	CRD_1484	Intron
chr4	175385396	175385600	Peak_175751	CRD_1484	Intron
chr4	175385963	175386221	Peak_175752	CRD_1484	Intron
chr4	175392076	175392276	Peak_175753	CRD_1484	Intron
chr4	175398702	175398901	Peak_175754	CRD_1484	Intron
chr4	175399713	175400177	Peak_175755	CRD_1484	Promoter
chr4	175405269	175405634	Peak_175756	CRD_1484	Promoter
chr4	175406918	175407320	Peak_175757	CRD_1484	Distal_Intergenic
chr4	175704954	175705893	Peak_175814	CRD_1485	Intron
chr4	175736006	175736218	Peak_175815	CRD_1485	Intron
chr4	175738292	175738493	Peak_175816	CRD_1485	Intron
chr4	175744631	175744853	Peak_175817	CRD_1485	Intron
chr4	175745112	175746060	Peak_175818	CRD_1485	Intron
chr4	175758657	175759111	Peak_175819	CRD_1485	Intron
chr4	175862071	175862445	Peak_175833	CRD_1485	Intron
chr4	175888043	175888284	Peak_175834	CRD_1485	Intron
chr4	175891944	175892181	Peak_175835	CRD_1485	Promoter
chr4	175895505	175895878	Peak_175836	CRD_1485	Intron
chr4	175770606	175770821	Peak_175820	CRD_1485	Intron
chr4	175771091	175771547	Peak_175821	CRD_1485	Intron
chr4	175776072	175776645	Peak_175822	CRD_1485	Intron
chr4	175785058	175785401	Peak_175823	CRD_1485	Promoter
chr4	175789700	175789953	Peak_175824	CRD_1485	Promoter
chr4	175790075	175790694	Peak_175825	CRD_1485	Promoter
chr4	175798899	175799292	Peak_175826	CRD_1485	Intron
chr4	175811763	175812996	Peak_175827	CRD_1485	Promoter
chr4	175813267	175813677	Peak_175828	CRD_1485	Promoter
chr4	175822273	175822674	Peak_175829	CRD_1485	Intron
chr4	175827292	175828243	Peak_175830	CRD_1485	Intron
chr4	175833600	175834648	Peak_175831	CRD_1485	Intron
chr4	175842355	175842741	Peak_175832	CRD_1485	Intron
chr4	175906491	175906691	Peak_175837	CRD_1485	Promoter
chr4	175910914	175911113	Peak_175838	CRD_1485	Intron
chr4	175927265	175927691	Peak_175839	CRD_1485	Intron
chr4	175938723	175938928	Peak_175840	CRD_1485	Intron
chr4	175939145	175939345	Peak_175841	CRD_1485	Intron
chr4	175944296	175944927	Peak_175842	CRD_1485	Intron
chr4	175946411	175946872	Peak_175843	CRD_1485	Intron
chr4	175947084	175947455	Peak_175844	CRD_1485	Intron
chr4	175951793	175952054	Peak_175845	CRD_1485	Intron
chr4	175970245	175970453	Peak_175846	CRD_1485	Promoter
chr4	175970530	175970729	Peak_175847	CRD_1485	Promoter
chr4	175970783	175971331	Peak_175848	CRD_1485	Promoter
chr4	175971457	175972240	Peak_175849	CRD_1485	Promoter
chr4	175973422	175973798	Peak_175850	CRD_1485	Promoter
chr4	175988097	175989203	Peak_175851	CRD_1485	Intron
chr4	176000709	176002532	Peak_175852	CRD_1485	Promoter
chr4	176085494	176085725	Peak_175867	CRD_1486	Intron
chr4	176093657	176093892	Peak_175868	CRD_1486	Promoter
chr4	176096278	176096749	Peak_175869	CRD_1486	Promoter
chr4	176106278	176106492	Peak_175870	CRD_1486	Intron
chr4	176013499	176013797	Peak_175853	CRD_1486	Promoter
chr4	176021340	176021744	Peak_175854	CRD_1486	Distal_Intergenic
chr4	176027843	176028051	Peak_175855	CRD_1486	Distal_Intergenic
chr4	176028653	176029246	Peak_175856	CRD_1486	Distal_Intergenic
chr4	176029750	176029949	Peak_175857	CRD_1486	Distal_Intergenic
chr4	176034378	176035255	Peak_175858	CRD_1486	Distal_Intergenic
chr4	176036873	176037107	Peak_175859	CRD_1486	Distal_Intergenic
chr4	176043972	176045231	Peak_175860	CRD_1486	Distal_Intergenic
chr4	176054770	176055322	Peak_175861	CRD_1486	Distal_Intergenic
chr4	176065106	176066558	Peak_175862	CRD_1486	Promoter
chr4	176066970	176067191	Peak_175863	CRD_1486	Promoter
chr4	176075685	176075948	Peak_175864	CRD_1486	Intron
chr4	176082188	176082825	Peak_175865	CRD_1486	Intron
chr4	176083583	176083920	Peak_175866	CRD_1486	Intron
chr4	176113777	176114147	Peak_175871	CRD_1486	Intron
chr4	176116035	176116240	Peak_175872	CRD_1486	Intron
chr4	176117460	176117686	Peak_175873	CRD_1486	Promoter
chr4	176123718	176124088	Peak_175874	CRD_1486	Intron
chr4	176132064	176132354	Peak_175875	CRD_1486	Intron
chr4	176135989	176136188	Peak_175876	CRD_1486	Intron
chr4	176148288	176148694	Peak_175877	CRD_1486	Promoter
chr4	176150332	176150561	Peak_175878	CRD_1486	Promoter
chr4	176180278	176180486	Peak_175879	CRD_1486	Exon
chr4	176194783	176196048	Peak_175880	CRD_1486	Promoter
chr4	176213212	176213722	Peak_175881	CRD_1486	Exon
chr4	176229711	176230213	Peak_175882	CRD_1486	Intron
chr4	176230365	176230694	Peak_175883	CRD_1486	Intron
chr4	176231354	176231553	Peak_175884	CRD_1486	Intron
chr4	176247334	176247806	Peak_175885	CRD_1486	Promoter
chr4	176256749	176257565	Peak_175886	CRD_1486	Intron
chr4	176269229	176269510	Peak_175887	CRD_1486	Promoter
chr4	176277226	176277478	Peak_175888	CRD_1486	Promoter
chr4	176277589	176278126	Peak_175889	CRD_1486	Promoter
chr4	176286759	176287068	Peak_175890	CRD_1486	Distal_Intergenic
chr4	176287237	176287957	Peak_175891	CRD_1486	Distal_Intergenic
chr4	176290709	176290909	Peak_175892	CRD_1486	Distal_Intergenic
chr4	176319123	176320885	Peak_175893	CRD_1486	Promoter
chr4	176340238	176341329	Peak_175894	CRD_1486	Distal_Intergenic
chr4	176341458	176341797	Peak_175895	CRD_1486	Distal_Intergenic
chr4	176350679	176351078	Peak_175896	CRD_1486	Distal_Intergenic
chr4	176360820	176361342	Peak_175897	CRD_1486	Distal_Intergenic
chr4	176370357	176370798	Peak_175898	CRD_1486	Distal_Intergenic
chr4	176376001	176376427	Peak_175899	CRD_1486	Distal_Intergenic
chr4	176383357	176383845	Peak_175902	CRD_1487	Distal_Intergenic
chr4	176392563	176392831	Peak_175903	CRD_1487	Distal_Intergenic
chr4	176393723	176394004	Peak_175904	CRD_1487	Distal_Intergenic
chr4	176401996	176402426	Peak_175905	CRD_1487	Distal_Intergenic
chr4	176421648	176422111	Peak_175906	CRD_1487	Distal_Intergenic
chr4	176422378	176423867	Peak_175907	CRD_1487	Distal_Intergenic
chr4	176428728	176429434	Peak_175908	CRD_1487	Distal_Intergenic
chr4	176450559	176450819	Peak_175909	CRD_1487	Distal_Intergenic
chr4	176451044	176452323	Peak_175910	CRD_1487	Distal_Intergenic
chr4	176377410	176378058	Peak_175900	CRD_1487	Distal_Intergenic
chr4	176380434	176381154	Peak_175901	CRD_1487	Distal_Intergenic
chr4	176931534	176931775	Peak_175994	CRD_1488	Distal_Intergenic
chr4	176932590	176933045	Peak_175995	CRD_1488	Distal_Intergenic
chr4	176933232	176933529	Peak_175996	CRD_1488	Distal_Intergenic
chr4	176938422	176938631	Peak_175997	CRD_1488	Distal_Intergenic
chr4	176459943	176460168	Peak_175911	CRD_1488	Distal_Intergenic
chr4	176466618	176466884	Peak_175912	CRD_1488	Distal_Intergenic
chr4	176471347	176472233	Peak_175913	CRD_1488	Distal_Intergenic
chr4	176475113	176475499	Peak_175914	CRD_1488	Distal_Intergenic
chr4	176483658	176484643	Peak_175915	CRD_1488	Distal_Intergenic
chr4	176491744	176491943	Peak_175916	CRD_1488	Distal_Intergenic
chr4	176492668	176493165	Peak_175917	CRD_1488	Distal_Intergenic
chr4	176499488	176499872	Peak_175918	CRD_1488	Distal_Intergenic
chr4	176527797	176528065	Peak_175919	CRD_1488	Distal_Intergenic
chr4	176528633	176528842	Peak_175920	CRD_1488	Distal_Intergenic
chr4	176529451	176529673	Peak_175921	CRD_1488	Distal_Intergenic
chr4	176530003	176530278	Peak_175922	CRD_1488	Distal_Intergenic
chr4	176538446	176538714	Peak_175923	CRD_1488	Distal_Intergenic
chr4	176541511	176541829	Peak_175924	CRD_1488	Distal_Intergenic
chr4	176542435	176542634	Peak_175925	CRD_1488	Distal_Intergenic
chr4	176557037	176557327	Peak_175926	CRD_1488	Distal_Intergenic
chr4	176558360	176558945	Peak_175927	CRD_1488	Distal_Intergenic
chr4	176563579	176563951	Peak_175928	CRD_1488	Distal_Intergenic
chr4	176572916	176573161	Peak_175929	CRD_1488	Distal_Intergenic
chr4	176580092	176580343	Peak_175930	CRD_1488	Distal_Intergenic
chr4	176580684	176580936	Peak_175931	CRD_1488	Distal_Intergenic
chr4	176590127	176590423	Peak_175932	CRD_1488	Distal_Intergenic
chr4	176599535	176599789	Peak_175933	CRD_1488	Distal_Intergenic
chr4	176602059	176602919	Peak_175934	CRD_1488	Distal_Intergenic
chr4	176602982	176603339	Peak_175935	CRD_1488	Distal_Intergenic
chr4	176610515	176610783	Peak_175936	CRD_1488	Distal_Intergenic
chr4	176616801	176617054	Peak_175937	CRD_1488	Distal_Intergenic
chr4	176620586	176620901	Peak_175938	CRD_1488	Distal_Intergenic
chr4	176627114	176627321	Peak_175939	CRD_1488	Distal_Intergenic
chr4	176627411	176627708	Peak_175940	CRD_1488	Distal_Intergenic
chr4	176627856	176628267	Peak_175941	CRD_1488	Distal_Intergenic
chr4	176636087	176636738	Peak_175942	CRD_1488	Promoter
chr4	176643899	176644190	Peak_175943	CRD_1488	Distal_Intergenic
chr4	176653377	176653663	Peak_175944	CRD_1488	Distal_Intergenic
chr4	176654039	176654488	Peak_175945	CRD_1488	Distal_Intergenic
chr4	176660649	176660999	Peak_175946	CRD_1488	Distal_Intergenic
chr4	176661972	176662335	Peak_175947	CRD_1488	Distal_Intergenic
chr4	176673342	176673656	Peak_175948	CRD_1488	Intron
chr4	176678550	176678756	Peak_175949	CRD_1488	Intron
chr4	176680782	176681092	Peak_175950	CRD_1488	Intron
chr4	176688038	176688397	Peak_175951	CRD_1488	Intron
chr4	176690197	176690631	Peak_175952	CRD_1488	Intron
chr4	176698401	176698738	Peak_175953	CRD_1488	Intron
chr4	176701439	176701786	Peak_175954	CRD_1488	Intron
chr4	176708294	176708544	Peak_175955	CRD_1488	Intron
chr4	176710425	176710631	Peak_175956	CRD_1488	Intron
chr4	176712996	176713198	Peak_175957	CRD_1488	Intron
chr4	176717920	176718183	Peak_175958	CRD_1488	Intron
chr4	176736754	176737005	Peak_175959	CRD_1488	Intron
chr4	176741233	176741522	Peak_175960	CRD_1488	Intron
chr4	176749296	176749860	Peak_175961	CRD_1488	Intron
chr4	176750106	176750608	Peak_175962	CRD_1488	Intron
chr4	176764571	176764773	Peak_175963	CRD_1488	Intron
chr4	176770485	176770845	Peak_175964	CRD_1488	Intron
chr4	176780850	176781322	Peak_175965	CRD_1488	Intron
chr4	176781777	176782064	Peak_175966	CRD_1488	Intron
chr4	176782153	176782437	Peak_175967	CRD_1488	Intron
chr4	176782940	176783298	Peak_175968	CRD_1488	Intron
chr4	176789925	176790288	Peak_175969	CRD_1488	Promoter
chr4	176791599	176792048	Peak_175970	CRD_1488	Promoter
chr4	176794061	176794647	Peak_175971	CRD_1488	Promoter
chr4	176802570	176802871	Peak_175972	CRD_1488	Distal_Intergenic
chr4	176814451	176814659	Peak_175973	CRD_1488	Distal_Intergenic
chr4	176814734	176815009	Peak_175974	CRD_1488	Distal_Intergenic
chr4	176823431	176823812	Peak_175975	CRD_1488	Distal_Intergenic
chr4	176834074	176834273	Peak_175976	CRD_1488	Distal_Intergenic
chr4	176841426	176841663	Peak_175977	CRD_1488	Distal_Intergenic
chr4	176842097	176842808	Peak_175978	CRD_1488	Distal_Intergenic
chr4	176854811	176855010	Peak_175979	CRD_1488	Distal_Intergenic
chr4	176865431	176865684	Peak_175980	CRD_1488	Exon
chr4	176874047	176874755	Peak_175981	CRD_1488	Promoter
chr4	176884624	176884888	Peak_175982	CRD_1488	Distal_Intergenic
chr4	176890828	176891162	Peak_175983	CRD_1488	Distal_Intergenic
chr4	176891641	176891885	Peak_175984	CRD_1488	Distal_Intergenic
chr4	176896173	176896587	Peak_175985	CRD_1488	Distal_Intergenic
chr4	176898839	176899038	Peak_175986	CRD_1488	Distal_Intergenic
chr4	176906485	176906929	Peak_175987	CRD_1488	Distal_Intergenic
chr4	176918940	176919277	Peak_175988	CRD_1488	Distal_Intergenic
chr4	176919987	176920186	Peak_175989	CRD_1488	Distal_Intergenic
chr4	176920269	176920509	Peak_175990	CRD_1488	Distal_Intergenic
chr4	176924162	176924578	Peak_175991	CRD_1488	Distal_Intergenic
chr4	176929562	176929947	Peak_175992	CRD_1488	Distal_Intergenic
chr4	176930274	176930475	Peak_175993	CRD_1488	Distal_Intergenic
chr4	176938781	176939008	Peak_175998	CRD_1489	Distal_Intergenic
chr4	176939233	176939939	Peak_175999	CRD_1489	Distal_Intergenic
chr4	176946259	176946653	Peak_176000	CRD_1489	Distal_Intergenic
chr4	176953267	176953816	Peak_176001	CRD_1489	Distal_Intergenic
chr4	176958232	176958635	Peak_176002	CRD_1490	Distal_Intergenic
chr4	176959481	176959879	Peak_176003	CRD_1490	Distal_Intergenic
chr4	176961805	176962140	Peak_176004	CRD_1490	Distal_Intergenic
chr4	176965914	176966366	Peak_176005	CRD_1490	Distal_Intergenic
chr4	176976681	176976973	Peak_176006	CRD_1490	Distal_Intergenic
chr4	176977232	176977624	Peak_176007	CRD_1490	Distal_Intergenic
chr4	176977702	176978185	Peak_176008	CRD_1490	Distal_Intergenic
chr4	176986131	176986381	Peak_176009	CRD_1490	Distal_Intergenic
chr4	176986612	176986811	Peak_176010	CRD_1490	Distal_Intergenic
chr4	176999394	176999741	Peak_176011	CRD_1490	Distal_Intergenic
chr4	177010452	177010758	Peak_176012	CRD_1490	Distal_Intergenic
chr4	177011639	177011847	Peak_176013	CRD_1490	Distal_Intergenic
chr4	177016104	177016318	Peak_176014	CRD_1490	Distal_Intergenic
chr4	177023963	177024496	Peak_176015	CRD_1490	Distal_Intergenic
chr4	177024591	177024790	Peak_176016	CRD_1490	Distal_Intergenic
chr4	177025007	177025389	Peak_176017	CRD_1490	Distal_Intergenic
chr4	177040471	177040699	Peak_176018	CRD_1490	Distal_Intergenic
chr4	177047039	177048374	Peak_176019	CRD_1490	Distal_Intergenic
chr4	177060107	177060347	Peak_176020	CRD_1490	Distal_Intergenic
chr4	177067672	177067914	Peak_176021	CRD_1490	Distal_Intergenic
chr4	177076166	177076411	Peak_176022	CRD_1490	Distal_Intergenic
chr4	177082298	177082734	Peak_176023	CRD_1490	Distal_Intergenic
chr4	177088361	177088750	Peak_176024	CRD_1490	Distal_Intergenic
chr4	177094455	177094865	Peak_176025	CRD_1490	Distal_Intergenic
chr4	177097891	177098331	Peak_176026	CRD_1490	Distal_Intergenic
chr4	177106180	177106382	Peak_176027	CRD_1490	Distal_Intergenic
chr4	177107282	177108007	Peak_176028	CRD_1490	Distal_Intergenic
chr4	177805364	177805598	Peak_176119	CRD_1491	Intron
chr4	177810328	177810527	Peak_176120	CRD_1491	Intron
chr4	177816634	177817375	Peak_176121	CRD_1491	Intron
chr4	177823740	177824254	Peak_176122	CRD_1491	Intron
chr4	177834353	177835025	Peak_176123	CRD_1491	Intron
chr4	177841035	177843464	Peak_176124	CRD_1491	Intron
chr4	177849202	177849809	Peak_176125	CRD_1492	Intron
chr4	177858710	177859280	Peak_176126	CRD_1492	Intron
chr4	177859365	177859976	Peak_176127	CRD_1492	Intron
chr4	177864909	177865247	Peak_176128	CRD_1492	Intron
chr4	177919347	177919697	Peak_176132	CRD_1492	Intron
chr4	177919754	177919953	Peak_176133	CRD_1492	Intron
chr4	177931945	177932203	Peak_176134	CRD_1492	Intron
chr4	177941780	177942609	Peak_176135	CRD_1492	Intron
chr4	177882847	177883166	Peak_176129	CRD_1492	Intron
chr4	177898460	177898659	Peak_176130	CRD_1492	Intron
chr4	177909829	177910151	Peak_176131	CRD_1492	Promoter
chr4	177942897	177943231	Peak_176136	CRD_1492	Intron
chr4	177953615	177953979	Peak_176137	CRD_1492	Intron
chr4	177958371	177958643	Peak_176138	CRD_1492	Intron
chr4	177958704	177959156	Peak_176139	CRD_1492	Intron
chr4	177959692	177960254	Peak_176140	CRD_1492	Intron
chr4	177960443	177960961	Peak_176141	CRD_1492	Exon
chr4	177968884	177969587	Peak_176142	CRD_1492	Intron
chr4	177972273	177972472	Peak_176143	CRD_1492	Intron
chr4	177977408	177978069	Peak_176144	CRD_1492	Intron
chr4	177978199	177978709	Peak_176145	CRD_1492	Intron
chr4	177986919	177987312	Peak_176146	CRD_1492	Intron
chr4	177988767	177988966	Peak_176147	CRD_1492	Intron
chr4	177992992	177993213	Peak_176148	CRD_1492	Distal_Intergenic
chr4	177994077	177994439	Peak_176149	CRD_1492	Distal_Intergenic
chr4	178002305	178003140	Peak_176150	CRD_1492	Distal_Intergenic
chr4	178003241	178003957	Peak_176151	CRD_1492	Distal_Intergenic
chr4	178012085	178012514	Peak_176152	CRD_1492	Distal_Intergenic
chr4	178012570	178013364	Peak_176153	CRD_1492	Distal_Intergenic
chr4	178648492	178648695	Peak_176247	CRD_1493	Distal_Intergenic
chr4	178656759	178657461	Peak_176248	CRD_1493	Distal_Intergenic
chr4	178660370	178660870	Peak_176249	CRD_1493	Distal_Intergenic
chr4	178668209	178668522	Peak_176250	CRD_1493	Distal_Intergenic
chr4	178865144	178865565	Peak_176282	CRD_1494	Distal_Intergenic
chr4	178865712	178866212	Peak_176283	CRD_1494	Distal_Intergenic
chr4	178867127	178867414	Peak_176284	CRD_1494	Distal_Intergenic
chr4	178880491	178881269	Peak_176285	CRD_1494	Distal_Intergenic
chr4	178895676	178895934	Peak_176286	CRD_1494	Distal_Intergenic
chr4	178896918	178897370	Peak_176287	CRD_1494	Distal_Intergenic
chr4	178914250	178914617	Peak_176288	CRD_1495	Distal_Intergenic
chr4	178914913	178915142	Peak_176289	CRD_1495	Distal_Intergenic
chr4	178919072	178919364	Peak_176290	CRD_1495	Distal_Intergenic
chr4	178919469	178919694	Peak_176291	CRD_1495	Distal_Intergenic
chr4	179379457	179379678	Peak_176375	CRD_1496	Distal_Intergenic
chr4	179392569	179393080	Peak_176376	CRD_1496	Intron
chr4	179393215	179393421	Peak_176377	CRD_1496	Intron
chr4	179393485	179393736	Peak_176378	CRD_1496	Intron
chr4	179836445	179837001	Peak_176448	CRD_1497	Distal_Intergenic
chr4	179845697	179846029	Peak_176449	CRD_1497	Distal_Intergenic
chr4	179859897	179860385	Peak_176450	CRD_1497	Distal_Intergenic
chr4	179863714	179864054	Peak_176451	CRD_1497	Distal_Intergenic
chr4	180054336	180054600	Peak_176482	CRD_1498	Distal_Intergenic
chr4	180057432	180057724	Peak_176483	CRD_1498	Distal_Intergenic
chr4	180058062	180058307	Peak_176484	CRD_1498	Distal_Intergenic
chr4	180058740	180059502	Peak_176485	CRD_1498	Distal_Intergenic
chr4	180060266	180060503	Peak_176486	CRD_1498	Distal_Intergenic
chr4	180091760	180092402	Peak_176494	CRD_1499	Distal_Intergenic
chr4	180103590	180103936	Peak_176495	CRD_1499	Distal_Intergenic
chr4	180117530	180118169	Peak_176496	CRD_1499	Distal_Intergenic
chr4	180131551	180131959	Peak_176497	CRD_1499	Distal_Intergenic
chr4	180133082	180133286	Peak_176498	CRD_1499	Distal_Intergenic
chr4	180065161	180065360	Peak_176487	CRD_1499	Distal_Intergenic
chr4	180065422	180065717	Peak_176488	CRD_1499	Distal_Intergenic
chr4	180067988	180068253	Peak_176489	CRD_1499	Distal_Intergenic
chr4	180075205	180075603	Peak_176490	CRD_1499	Distal_Intergenic
chr4	180080940	180081140	Peak_176491	CRD_1499	Distal_Intergenic
chr4	180086775	180087366	Peak_176492	CRD_1499	Distal_Intergenic
chr4	180091262	180091478	Peak_176493	CRD_1499	Distal_Intergenic
chr4	180672662	180673062	Peak_176581	CRD_1500	Distal_Intergenic
chr4	180682717	180683085	Peak_176582	CRD_1500	Distal_Intergenic
chr4	180690938	180691332	Peak_176583	CRD_1500	Distal_Intergenic
chr4	180707178	180707478	Peak_176584	CRD_1500	Distal_Intergenic
chr4	180723817	180724104	Peak_176585	CRD_1500	Distal_Intergenic
chr4	180724455	180724722	Peak_176586	CRD_1500	Distal_Intergenic
chr4	180729792	180730080	Peak_176587	CRD_1501	Exon
chr4	180731391	180731599	Peak_176588	CRD_1501	Intron
chr4	180738766	180739008	Peak_176589	CRD_1501	Intron
chr4	180742644	180742898	Peak_176590	CRD_1501	Intron
chr4	180755082	180755296	Peak_176591	CRD_1501	Intron
chr4	180773651	180773937	Peak_176592	CRD_1501	Distal_Intergenic
chr4	181243404	181243933	Peak_176672	CRD_1502	Distal_Intergenic
chr4	181244224	181244425	Peak_176673	CRD_1502	Distal_Intergenic
chr4	181244750	181244995	Peak_176674	CRD_1502	Distal_Intergenic
chr4	181245220	181245491	Peak_176675	CRD_1502	Distal_Intergenic
chr4	181247737	181248106	Peak_176676	CRD_1502	Distal_Intergenic
chr4	181677410	181678193	Peak_176732	CRD_1503	Distal_Intergenic
chr4	181690732	181691288	Peak_176733	CRD_1503	Distal_Intergenic
chr4	181701837	181702580	Peak_176734	CRD_1503	Distal_Intergenic
chr4	181702984	181703387	Peak_176735	CRD_1503	Distal_Intergenic
chr4	181577557	181577756	Peak_176720	CRD_1503	Distal_Intergenic
chr4	181592178	181593011	Peak_176721	CRD_1503	Distal_Intergenic
chr4	181598805	181599104	Peak_176722	CRD_1503	Distal_Intergenic
chr4	181605859	181606058	Peak_176723	CRD_1503	Distal_Intergenic
chr4	181634049	181634306	Peak_176724	CRD_1503	Distal_Intergenic
chr4	181635509	181635946	Peak_176725	CRD_1503	Distal_Intergenic
chr4	181651180	181651409	Peak_176726	CRD_1503	Distal_Intergenic
chr4	181651565	181651794	Peak_176727	CRD_1503	Distal_Intergenic
chr4	181661795	181662993	Peak_176728	CRD_1503	Distal_Intergenic
chr4	181666142	181666341	Peak_176729	CRD_1503	Distal_Intergenic
chr4	181670617	181670898	Peak_176730	CRD_1503	Distal_Intergenic
chr4	181674639	181674870	Peak_176731	CRD_1503	Distal_Intergenic
chr4	181707480	181707775	Peak_176736	CRD_1503	Distal_Intergenic
chr4	181720333	181720534	Peak_176737	CRD_1503	Distal_Intergenic
chr4	181720677	181720876	Peak_176738	CRD_1503	Distal_Intergenic
chr4	181723733	181723932	Peak_176739	CRD_1503	Distal_Intergenic
chr4	181739965	181740220	Peak_176740	CRD_1503	Distal_Intergenic
chr4	181740400	181740956	Peak_176741	CRD_1503	Distal_Intergenic
chr4	181746442	181747252	Peak_176742	CRD_1503	Distal_Intergenic
chr4	181747354	181747644	Peak_176743	CRD_1503	Distal_Intergenic
chr4	181752523	181752797	Peak_176744	CRD_1503	Distal_Intergenic
chr4	181772741	181772963	Peak_176747	CRD_1504	Distal_Intergenic
chr4	181775563	181775844	Peak_176748	CRD_1504	Distal_Intergenic
chr4	181777069	181778341	Peak_176749	CRD_1504	Distal_Intergenic
chr4	181784758	181785103	Peak_176750	CRD_1504	Distal_Intergenic
chr4	182652833	182653137	Peak_176869	CRD_1505	Intron
chr4	182673017	182673318	Peak_176870	CRD_1505	Exon
chr4	182680055	182680767	Peak_176871	CRD_1505	Promoter
chr4	182680854	182681560	Peak_176872	CRD_1505	Promoter
chr4	182681720	182682024	Peak_176873	CRD_1505	Promoter
chr4	182687697	182687905	Peak_176874	CRD_1505	Intron
chr4	182688248	182688876	Peak_176875	CRD_1505	Exon
chr4	182694710	182694962	Peak_176876	CRD_1505	Intron
chr4	182695034	182695233	Peak_176877	CRD_1505	Intron
chr4	182703544	182704041	Peak_176878	CRD_1505	Intron
chr4	182704533	182704904	Peak_176879	CRD_1505	Intron
chr4	182710337	182710716	Peak_176880	CRD_1505	Promoter
chr4	182711505	182711745	Peak_176881	CRD_1505	Intron
chr4	182721362	182721641	Peak_176882	CRD_1505	Intron
chr4	182722173	182722374	Peak_176883	CRD_1505	Intron
chr4	182736874	182737161	Peak_176884	CRD_1505	Exon
chr4	182738318	182738818	Peak_176885	CRD_1505	Exon
chr4	182742016	182742288	Peak_176886	CRD_1505	Intron
chr4	182742751	182742964	Peak_176887	CRD_1505	Intron
chr4	182748460	182748661	Peak_176888	CRD_1505	Intron
chr4	182759148	182759490	Peak_176889	CRD_1505	Intron
chr4	182766013	182766799	Peak_176890	CRD_1505	Intron
chr4	182772294	182772606	Peak_176891	CRD_1505	Promoter
chr4	182776698	182776970	Peak_176892	CRD_1505	Promoter
chr4	182778404	182778635	Peak_176893	CRD_1505	Intron
chr4	182778763	182779003	Peak_176894	CRD_1505	Intron
chr4	182806204	182807336	Peak_176895	CRD_1505	Distal_Intergenic
chr4	183398234	183398927	Peak_176954	CRD_1506	Distal_Intergenic
chr4	183399101	183399543	Peak_176955	CRD_1506	Distal_Intergenic
chr4	183399695	183400093	Peak_176956	CRD_1506	Distal_Intergenic
chr4	183407023	183407720	Peak_176957	CRD_1506	Distal_Intergenic
chr4	183437627	183437826	Peak_176958	CRD_1506	Distal_Intergenic
chr4	183443525	183444933	Peak_176959	CRD_1506	Promoter
chr4	183456378	183456699	Peak_176960	CRD_1506	Distal_Intergenic
chr4	183472049	183472787	Peak_176961	CRD_1506	Distal_Intergenic
chr4	183503780	183505149	Peak_176962	CRD_1506	Promoter
chr4	183505787	183506599	Peak_176963	CRD_1506	Promoter
chr4	183563664	183564338	Peak_176964	CRD_1506	Distal_Intergenic
chr4	183571381	183571657	Peak_176965	CRD_1506	Distal_Intergenic
chr4	183588071	183588871	Peak_176966	CRD_1506	Distal_Intergenic
chr4	183618609	183618948	Peak_176967	CRD_1506	Distal_Intergenic
chr4	183619221	183619452	Peak_176968	CRD_1506	Distal_Intergenic
chr4	183626151	183626448	Peak_176969	CRD_1506	Distal_Intergenic
chr4	183631613	183631974	Peak_176970	CRD_1506	Distal_Intergenic
chr4	183658322	183658754	Peak_176971	CRD_1506	Promoter
chr4	183659016	183660139	Peak_176972	CRD_1506	Promoter
chr4	183762208	183762446	Peak_176973	CRD_1506	Exon
chr4	183839332	183839637	Peak_176974	CRD_1506	Intron
chr4	183840224	183840664	Peak_176975	CRD_1506	Intron
chr4	183840727	183840928	Peak_176976	CRD_1506	Intron
chr4	183860140	183860494	Peak_176977	CRD_1506	Intron
chr4	183860710	183861073	Peak_176978	CRD_1506	Intron
chr4	183876081	183877091	Peak_176979	CRD_1506	Intron
chr4	183905062	183906562	Peak_176980	CRD_1506	Promoter
chr4	183971795	183972654	Peak_176984	CRD_1507	Intron
chr4	183984633	183984841	Peak_176985	CRD_1507	Promoter
chr4	183987272	183988609	Peak_176986	CRD_1507	Promoter
chr4	183994947	183995244	Peak_176987	CRD_1507	Intron
chr4	184016779	184017744	Peak_176988	CRD_1507	Promoter
chr4	184097328	184097582	Peak_176989	CRD_1507	Exon
chr4	184168271	184168758	Peak_176993	CRD_1508	Intron
chr4	184190435	184191774	Peak_176994	CRD_1508	Intron
chr4	184198192	184198403	Peak_176995	CRD_1508	Intron
chr4	184215520	184216972	Peak_176996	CRD_1508	Promoter
chr4	184217047	184218096	Peak_176997	CRD_1508	Promoter
chr4	184293597	184293846	Peak_177010	CRD_1508	Distal_Intergenic
chr4	184298082	184298896	Peak_177011	CRD_1508	Promoter
chr4	184310961	184311505	Peak_177012	CRD_1508	Distal_Intergenic
chr4	184314155	184314584	Peak_177013	CRD_1508	Distal_Intergenic
chr4	184784709	184785241	Peak_177067	CRD_1508	Intron
chr4	184792958	184793368	Peak_177068	CRD_1508	Intron
chr4	184793515	184793872	Peak_177069	CRD_1508	Intron
chr4	184794416	184794708	Peak_177070	CRD_1508	Intron
chr4	185143676	185144053	Peak_177091	CRD_1508	Promoter
chr4	185144654	185144905	Peak_177092	CRD_1508	Promoter
chr4	185172260	185173025	Peak_177093	CRD_1508	Intron
chr4	185183453	185184343	Peak_177094	CRD_1508	Promoter
chr4	185202998	185203700	Peak_177095	CRD_1508	Promoter
chr4	185203812	185204856	Peak_177096	CRD_1508	Promoter
chr4	185355777	185356024	Peak_177108	CRD_1508	Promoter
chr4	185395408	185397323	Peak_177109	CRD_1508	Promoter
chr4	185424939	185426461	Peak_177110	CRD_1508	Promoter
chr4	185463569	185463776	Peak_177111	CRD_1508	Intron
chr4	185470057	185471622	Peak_177112	CRD_1508	Promoter
chr4	184329476	184330567	Peak_177014	CRD_1508	Distal_Intergenic
chr4	184331445	184332094	Peak_177015	CRD_1508	Distal_Intergenic
chr4	184343301	184344513	Peak_177016	CRD_1508	Intron
chr4	184347305	184347590	Peak_177017	CRD_1508	Promoter
chr4	184349326	184349760	Peak_177018	CRD_1508	Promoter
chr4	184355006	184355676	Peak_177019	CRD_1508	Promoter
chr4	184358495	184358911	Peak_177020	CRD_1508	Distal_Intergenic
chr4	184383567	184383893	Peak_177021	CRD_1508	Promoter
chr4	184384059	184384854	Peak_177022	CRD_1508	Promoter
chr4	184385210	184385451	Peak_177023	CRD_1508	Promoter
chr4	184385639	184386333	Peak_177024	CRD_1508	Exon
chr4	184392440	184392672	Peak_177025	CRD_1508	Intron
chr4	184392783	184393453	Peak_177026	CRD_1508	Intron
chr4	184230112	184230372	Peak_176998	CRD_1508	Distal_Intergenic
chr4	184237357	184237673	Peak_176999	CRD_1508	Distal_Intergenic
chr4	184250840	184251176	Peak_177000	CRD_1508	Distal_Intergenic
chr4	184255071	184256031	Peak_177001	CRD_1508	Promoter
chr4	184263809	184264881	Peak_177002	CRD_1508	Distal_Intergenic
chr4	184267928	184268295	Peak_177003	CRD_1508	Distal_Intergenic
chr4	184272843	184273219	Peak_177004	CRD_1508	Distal_Intergenic
chr4	184274617	184274837	Peak_177005	CRD_1508	Distal_Intergenic
chr4	184279588	184280207	Peak_177006	CRD_1508	Promoter
chr4	184282229	184282709	Peak_177007	CRD_1508	Distal_Intergenic
chr4	184282983	184283908	Peak_177008	CRD_1508	Distal_Intergenic
chr4	184287634	184288170	Peak_177009	CRD_1508	Distal_Intergenic
chr4	184395552	184396156	Peak_177027	CRD_1508	Intron
chr4	184397053	184398215	Peak_177028	CRD_1508	Intron
chr4	184406744	184407613	Peak_177029	CRD_1508	Exon
chr4	184408519	184408819	Peak_177030	CRD_1508	Intron
chr4	184417346	184418268	Peak_177031	CRD_1508	Promoter
chr4	184420982	184421457	Peak_177032	CRD_1508	Promoter
chr4	184425015	184425229	Peak_177033	CRD_1508	Intron
chr4	184425294	184425805	Peak_177034	CRD_1508	Intron
chr4	184432080	184432975	Peak_177035	CRD_1508	Promoter
chr4	184433238	184433538	Peak_177036	CRD_1508	Promoter
chr4	184440211	184440699	Peak_177037	CRD_1508	Intron
chr4	184441893	184442550	Peak_177038	CRD_1508	Intron
chr4	184448628	184449566	Peak_177039	CRD_1508	Exon
chr4	184449875	184450079	Peak_177040	CRD_1508	Intron
chr4	184453461	184453736	Peak_177041	CRD_1508	Intron
chr4	184457815	184458238	Peak_177042	CRD_1508	Intron
chr4	184472224	184472655	Peak_177043	CRD_1508	Promoter
chr4	184474195	184475142	Peak_177044	CRD_1508	Promoter
chr4	184475252	184475451	Peak_177045	CRD_1508	Promoter
chr4	184476680	184477580	Peak_177046	CRD_1508	Promoter
chr4	184477654	184477945	Peak_177047	CRD_1508	Promoter
chr4	184500877	184501720	Peak_177048	CRD_1508	Distal_Intergenic
chr4	184503949	184504252	Peak_177049	CRD_1508	Exon
chr4	184528805	184529013	Peak_177052	CRD_1508	Intron
chr4	184529185	184529776	Peak_177053	CRD_1508	Intron
chr4	184529908	184530174	Peak_177054	CRD_1508	Intron
chr4	184536560	184536759	Peak_177055	CRD_1508	Promoter
chr4	184536833	184538440	Peak_177056	CRD_1508	Promoter
chr4	184587472	184588243	Peak_177057	CRD_1508	Intron
chr4	184588947	184589308	Peak_177058	CRD_1508	Intron
chr4	184590030	184590693	Peak_177059	CRD_1508	Intron
chr4	184646295	184646543	Peak_177060	CRD_1508	Promoter
chr4	184648204	184648895	Peak_177061	CRD_1508	Promoter
chr4	184649253	184650264	Peak_177062	CRD_1508	Promoter
chr4	184669275	184669605	Peak_177063	CRD_1508	Intron
chr4	184733640	184733849	Peak_177064	CRD_1508	Promoter
chr4	184733959	184734807	Peak_177065	CRD_1508	Promoter
chr4	184745750	184746832	Peak_177066	CRD_1508	Distal_Intergenic
chr4	184805279	184806729	Peak_177071	CRD_1508	Promoter
chr4	184807308	184808292	Peak_177072	CRD_1508	Promoter
chr4	184808411	184809002	Peak_177073	CRD_1508	Promoter
chr4	184813306	184813956	Peak_177074	CRD_1508	Promoter
chr4	184815074	184815357	Peak_177075	CRD_1508	Promoter
chr4	184819849	184820159	Peak_177076	CRD_1508	Intron
chr4	184820258	184820659	Peak_177077	CRD_1508	Intron
chr4	184825064	184825334	Peak_177078	CRD_1508	Promoter
chr4	184825858	184826727	Peak_177079	CRD_1508	Promoter
chr4	184826820	184827302	Peak_177080	CRD_1508	Promoter
chr4	184848614	184848846	Peak_177081	CRD_1508	Promoter
chr4	184898022	184898281	Peak_177082	CRD_1508	Promoter
chr4	184960468	184961038	Peak_177083	CRD_1508	Distal_Intergenic
chr4	184984085	184984296	Peak_177084	CRD_1508	Exon
chr4	185005053	185005569	Peak_177085	CRD_1508	Exon
chr4	185039573	185040300	Peak_177086	CRD_1508	Distal_Intergenic
chr4	185071504	185071721	Peak_177087	CRD_1508	Exon
chr4	185096122	185096392	Peak_177088	CRD_1508	Intron
chr4	185134273	185134779	Peak_177089	CRD_1508	Distal_Intergenic
chr4	185142344	185143419	Peak_177090	CRD_1508	Promoter
chr4	185208868	185209752	Peak_177097	CRD_1508	Promoter
chr4	185210403	185211333	Peak_177098	CRD_1508	Promoter
chr4	185215263	185215522	Peak_177099	CRD_1508	Intron
chr4	185227237	185227572	Peak_177100	CRD_1508	Intron
chr4	185258435	185258634	Peak_177101	CRD_1508	Intron
chr4	185258792	185259156	Peak_177102	CRD_1508	Exon
chr4	185261939	185262369	Peak_177103	CRD_1508	Intron
chr4	185286581	185286886	Peak_177104	CRD_1508	Intron
chr4	185287019	185287639	Peak_177105	CRD_1508	Intron
chr4	185304859	185305604	Peak_177106	CRD_1508	Intron
chr4	185305666	185306549	Peak_177107	CRD_1508	Intron
chr4	184506551	184507160	Peak_177050	CRD_1508	Promoter
chr4	184513988	184515287	Peak_177051	CRD_1508	Intron
chr4	185534703	185535746	Peak_177113	CRD_1509	Promoter
chr4	185536224	185536697	Peak_177114	CRD_1509	Promoter
chr4	185540887	185542261	Peak_177115	CRD_1509	Distal_Intergenic
chr4	185559970	185560292	Peak_177116	CRD_1509	Distal_Intergenic
chr4	185566559	185568885	Peak_177117	CRD_1509	Distal_Intergenic
chr4	185597247	185598221	Peak_177118	CRD_1509	Intron
chr4	185640900	185641153	Peak_177119	CRD_1510	Intron
chr4	185654850	185655504	Peak_177120	CRD_1510	Promoter
chr4	185656567	185658019	Peak_177121	CRD_1510	Promoter
chr4	185718904	185719104	Peak_177122	CRD_1510	Intron
chr4	185726891	185727461	Peak_177123	CRD_1510	Intron
chr4	185728024	185728236	Peak_177124	CRD_1510	Intron
chr4	185729520	185729850	Peak_177125	CRD_1510	Intron
chr4	185730272	185730678	Peak_177126	CRD_1510	Intron
chr4	185764967	185765166	Peak_177127	CRD_1510	Intron
chr4	185766106	185766375	Peak_177128	CRD_1510	Intron
chr4	185775329	185775585	Peak_177129	CRD_1510	Promoter
chr4	185792759	185793133	Peak_177130	CRD_1510	Intron
chr4	185810785	185812441	Peak_177131	CRD_1510	Promoter
chr4	185833320	185833596	Peak_177132	CRD_1510	Intron
chr4	185870213	185870730	Peak_177133	CRD_1510	Intron
chr4	185886790	185887505	Peak_177134	CRD_1510	Intron
chr4	185901043	185901545	Peak_177135	CRD_1510	Intron
chr4	185957636	185958000	Peak_177136	CRD_1510	Promoter
chr4	185965838	185966049	Peak_177137	CRD_1510	Distal_Intergenic
chr4	186002932	186003331	Peak_177138	CRD_1510	Distal_Intergenic
chr4	186021449	186021930	Peak_177139	CRD_1510	Distal_Intergenic
chr4	186029190	186029409	Peak_177140	CRD_1510	Promoter
chr4	186029470	186030688	Peak_177141	CRD_1510	Promoter
chr4	186037837	186038724	Peak_177142	CRD_1510	Distal_Intergenic
chr4	186067841	186068440	Peak_177143	CRD_1510	Promoter
chr4	186068499	186069399	Peak_177144	CRD_1510	Promoter
chr4	186074107	186074723	Peak_177145	CRD_1510	Intron
chr4	186081508	186081821	Peak_177146	CRD_1510	Promoter
chr4	186105909	186106331	Peak_177147	CRD_1510	Promoter
chr4	186106395	186106624	Peak_177148	CRD_1510	Promoter
chr4	186131287	186131493	Peak_177149	CRD_1510	Promoter
chr4	186134279	186134874	Peak_177150	CRD_1510	Intron
chr4	186137246	186137794	Peak_177151	CRD_1510	Intron
chr4	186138571	186138814	Peak_177152	CRD_1510	Intron
chr4	186143941	186145061	Peak_177153	CRD_1510	Promoter
chr4	186145207	186146024	Peak_177154	CRD_1510	Promoter
chr4	186149603	186150300	Peak_177155	CRD_1510	Promoter
chr4	186190385	186191896	Peak_177156	CRD_1510	Promoter
chr4	186192028	186192708	Peak_177157	CRD_1510	Promoter
chr4	186200477	186200898	Peak_177158	CRD_1510	Intron
chr4	186201070	186201297	Peak_177159	CRD_1510	Exon
chr4	186201568	186201866	Peak_177160	CRD_1510	Promoter
chr4	186201917	186202183	Peak_177161	CRD_1510	Promoter
chr4	186248545	186249157	Peak_177162	CRD_1510	Promoter
chr4	186297052	186297360	Peak_177163	CRD_1510	Intron
chr4	186304878	186305435	Peak_177164	CRD_1510	Intron
chr4	186307572	186308251	Peak_177165	CRD_1510	Intron
chr4	186327521	186327993	Peak_177166	CRD_1510	Promoter
chr4	186352288	186352528	Peak_177167	CRD_1510	Intron
chr4	186376089	186376288	Peak_177168	CRD_1510	Intron
chr4	186391854	186392126	Peak_177169	CRD_1510	Intron
chr4	186444372	186444716	Peak_177170	CRD_1510	Intron
chr4	186454649	186454905	Peak_177171	CRD_1510	Intron
chr4	186455124	186455393	Peak_177172	CRD_1510	Intron
chr4	186472400	186473416	Peak_177173	CRD_1510	Intron
chr4	186485387	186487134	Peak_177174	CRD_1510	Intron
chr4	186487263	186487470	Peak_177175	CRD_1510	Intron
chr4	186487634	186488059	Peak_177176	CRD_1510	Intron
chr4	186554615	186555082	Peak_177177	CRD_1510	Promoter
chr4	186570158	186570452	Peak_177178	CRD_1510	Distal_Intergenic
chr4	186587291	186587847	Peak_177179	CRD_1510	Exon
chr4	186602134	186602462	Peak_177180	CRD_1510	Promoter
chr4	186644763	186644982	Peak_177181	CRD_1510	Intron
chr4	186669306	186670033	Peak_177184	CRD_1511	Intron
chr4	186676472	186677112	Peak_177185	CRD_1511	Intron
chr4	186686553	186686834	Peak_177186	CRD_1511	Intron
chr4	186689324	186690029	Peak_177187	CRD_1511	Intron
chr4	186699939	186700191	Peak_177188	CRD_1511	Intron
chr4	186700487	186701747	Peak_177189	CRD_1511	Intron
chr4	186651165	186652326	Peak_177182	CRD_1511	Intron
chr4	186657632	186658160	Peak_177183	CRD_1511	Intron
chr4	186882796	186883341	Peak_177209	CRD_1512	Distal_Intergenic
chr4	186884032	186884315	Peak_177210	CRD_1512	Distal_Intergenic
chr4	186909260	186910282	Peak_177211	CRD_1512	Distal_Intergenic
chr4	186910335	186910807	Peak_177212	CRD_1512	Distal_Intergenic
chr4	186925829	186926226	Peak_177213	CRD_1512	Distal_Intergenic
chr4	187480231	187480484	Peak_177290	CRD_1513	Distal_Intergenic
chr4	187480508	187480760	Peak_177291	CRD_1513	Distal_Intergenic
chr4	187499840	187500106	Peak_177292	CRD_1513	Distal_Intergenic
chr4	187502007	187502371	Peak_177293	CRD_1513	Distal_Intergenic
chr4	187922290	187922685	Peak_177329	CRD_1514	Distal_Intergenic
chr4	187938637	187938850	Peak_177330	CRD_1514	Distal_Intergenic
chr4	187944048	187944940	Peak_177331	CRD_1514	Distal_Intergenic
chr4	187961208	187961484	Peak_177332	CRD_1514	Distal_Intergenic
chr4	187962617	187963606	Peak_177333	CRD_1514	Distal_Intergenic
chr4	187965532	187966235	Peak_177334	CRD_1514	Distal_Intergenic
chr4	188217295	188217545	Peak_177354	CRD_1515	Distal_Intergenic
chr4	188231559	188231759	Peak_177355	CRD_1515	Distal_Intergenic
chr4	188262484	188262891	Peak_177356	CRD_1515	Distal_Intergenic
chr4	188264751	188265174	Peak_177357	CRD_1515	Distal_Intergenic
chr4	188476605	188476818	Peak_177375	CRD_1515	Exon
chr4	188477033	188477265	Peak_177376	CRD_1515	Intron
chr4	188479806	188480005	Peak_177377	CRD_1515	Intron
chr4	188488951	188489252	Peak_177378	CRD_1515	Intron
chr4	188501215	188501716	Peak_177379	CRD_1515	Intron
chr4	188501969	188502286	Peak_177380	CRD_1515	Intron
chr4	188505795	188506105	Peak_177381	CRD_1515	Intron
chr4	188509357	188509576	Peak_177382	CRD_1515	Intron
chr4	188524360	188524623	Peak_177383	CRD_1515	Intron
chr4	188542125	188542330	Peak_177384	CRD_1515	Intron
chr4	188545252	188545567	Peak_177385	CRD_1515	Intron
chr4	188572075	188572448	Peak_177386	CRD_1515	Intron
chr4	188581237	188581440	Peak_177387	CRD_1515	Intron
chr4	188581933	188582171	Peak_177388	CRD_1515	Intron
chr4	188583579	188583821	Peak_177389	CRD_1515	Intron
chr4	188606172	188606497	Peak_177395	CRD_1515	Intron
chr4	188621832	188622290	Peak_177396	CRD_1515	Intron
chr4	188622385	188622589	Peak_177397	CRD_1515	Intron
chr4	188624360	188624816	Peak_177398	CRD_1515	Intron
chr4	188628788	188629095	Peak_177399	CRD_1515	Promoter
chr4	188584013	188584392	Peak_177390	CRD_1515	Intron
chr4	188584870	188585129	Peak_177391	CRD_1515	Intron
chr4	188593874	188594328	Peak_177392	CRD_1515	Intron
chr4	188602546	188602815	Peak_177393	CRD_1515	Intron
chr4	188605453	188605693	Peak_177394	CRD_1515	Intron
chr4	188635457	188635786	Peak_177400	CRD_1515	Intron
chr4	188645496	188645720	Peak_177401	CRD_1515	Intron
chr4	188651703	188652091	Peak_177402	CRD_1515	Intron
chr4	188652791	188653039	Peak_177403	CRD_1515	Intron
chr4	188654934	188655137	Peak_177404	CRD_1515	Intron
chr4	187976435	187976694	Peak_177335	CRD_1515	Distal_Intergenic
chr4	187977463	187977751	Peak_177336	CRD_1515	Distal_Intergenic
chr4	187977859	187978349	Peak_177337	CRD_1515	Distal_Intergenic
chr4	187983644	187984356	Peak_177338	CRD_1515	Distal_Intergenic
chr4	187987566	187987828	Peak_177339	CRD_1515	Distal_Intergenic
chr4	187993075	187993283	Peak_177340	CRD_1515	Promoter
chr4	188016957	188017156	Peak_177341	CRD_1515	Distal_Intergenic
chr4	188030398	188031357	Peak_177342	CRD_1515	Distal_Intergenic
chr4	188047132	188047431	Peak_177343	CRD_1515	Distal_Intergenic
chr4	188057088	188057486	Peak_177344	CRD_1515	Distal_Intergenic
chr4	188075416	188075658	Peak_177345	CRD_1515	Distal_Intergenic
chr4	188095483	188095714	Peak_177346	CRD_1515	Intron
chr4	188098007	188098380	Peak_177347	CRD_1515	Promoter
chr4	188130432	188130797	Peak_177348	CRD_1515	Distal_Intergenic
chr4	188146888	188147106	Peak_177349	CRD_1515	Exon
chr4	188177749	188178309	Peak_177350	CRD_1515	Distal_Intergenic
chr4	188204322	188204604	Peak_177351	CRD_1515	Distal_Intergenic
chr4	188204805	188205176	Peak_177352	CRD_1515	Distal_Intergenic
chr4	188214646	188215088	Peak_177353	CRD_1515	Distal_Intergenic
chr4	188289589	188289870	Peak_177358	CRD_1515	Distal_Intergenic
chr4	188324686	188325021	Peak_177359	CRD_1515	Distal_Intergenic
chr4	188346876	188347123	Peak_177360	CRD_1515	Promoter
chr4	188347266	188347648	Peak_177361	CRD_1515	Promoter
chr4	188352731	188353094	Peak_177362	CRD_1515	Promoter
chr4	188355710	188355909	Peak_177363	CRD_1515	Distal_Intergenic
chr4	188372943	188373226	Peak_177364	CRD_1515	Distal_Intergenic
chr4	188400146	188401299	Peak_177365	CRD_1515	Promoter
chr4	188408510	188409194	Peak_177366	CRD_1515	Intron
chr4	188409927	188410235	Peak_177367	CRD_1515	Intron
chr4	188420799	188421074	Peak_177368	CRD_1515	Intron
chr4	188439637	188440732	Peak_177369	CRD_1515	Intron
chr4	188450190	188450555	Peak_177370	CRD_1515	Intron
chr4	188450953	188451949	Peak_177371	CRD_1515	Intron
chr4	188452079	188453256	Peak_177372	CRD_1515	Promoter
chr4	188463317	188463535	Peak_177373	CRD_1515	Intron
chr4	188475928	188476129	Peak_177374	CRD_1515	Intron
chr4	188660508	188661517	Peak_177405	CRD_1516	Intron
chr4	188665467	188666608	Peak_177406	CRD_1516	Intron
chr4	188671596	188671896	Peak_177407	CRD_1516	Intron
chr4	188679456	188680321	Peak_177408	CRD_1516	Intron
chr4	188720834	188721220	Peak_177409	CRD_1516	Distal_Intergenic
chr4	188727642	188728063	Peak_177410	CRD_1517	Distal_Intergenic
chr4	188728832	188729099	Peak_177411	CRD_1517	Distal_Intergenic
chr4	188745202	188745407	Peak_177412	CRD_1517	Distal_Intergenic
chr4	188757706	188758308	Peak_177413	CRD_1517	Promoter
chr4	188759215	188759618	Peak_177414	CRD_1517	Promoter
chr4	188766538	188766839	Peak_177415	CRD_1517	Intron
chr4	188773717	188773971	Peak_177416	CRD_1517	Promoter
chr4	188780558	188780976	Peak_177417	CRD_1517	Intron
chr4	188781736	188782074	Peak_177418	CRD_1517	Intron
chr4	188791705	188792180	Peak_177419	CRD_1517	Intron
chr4	188818967	188819436	Peak_177420	CRD_1517	Distal_Intergenic
chr4	188832815	188833028	Peak_177421	CRD_1517	Distal_Intergenic
chr4	188841549	188841808	Peak_177422	CRD_1517	Distal_Intergenic
chr4	188857269	188857505	Peak_177423	CRD_1517	Distal_Intergenic
chr4	188861726	188862207	Peak_177424	CRD_1517	Distal_Intergenic
chr4	188865104	188865310	Peak_177425	CRD_1517	Distal_Intergenic
chr4	188867227	188867428	Peak_177426	CRD_1517	Distal_Intergenic
chr4	188893927	188894262	Peak_177427	CRD_1517	Distal_Intergenic
chr4	188911716	188912113	Peak_177428	CRD_1517	Distal_Intergenic
chr4	188912325	188912545	Peak_177429	CRD_1517	Distal_Intergenic
chr4	188923092	188923329	Peak_177430	CRD_1517	Distal_Intergenic
chr4	188928397	188928663	Peak_177431	CRD_1517	Distal_Intergenic
chr4	189640175	189640909	Peak_177517	CRD_1518	Distal_Intergenic
chr4	189641025	189641437	Peak_177518	CRD_1518	Distal_Intergenic
chr4	189643044	189643243	Peak_177519	CRD_1518	Distal_Intergenic
chr4	189652144	189652701	Peak_177520	CRD_1518	Distal_Intergenic
chr4	189653971	189654231	Peak_177521	CRD_1518	Distal_Intergenic
chr4	189658255	189658683	Peak_177522	CRD_1518	Promoter
chr4	189658889	189659192	Peak_177523	CRD_1518	Promoter
chr4	189659389	189659731	Peak_177524	CRD_1518	Promoter
chr4	189660610	189661042	Peak_177525	CRD_1518	Promoter
chr4	189671871	189672070	Peak_177526	CRD_1518	Distal_Intergenic
chr4	189672380	189672628	Peak_177527	CRD_1518	Distal_Intergenic
chr4	189613003	189613409	Peak_177514	CRD_1518	Distal_Intergenic
chr4	189631279	189631519	Peak_177515	CRD_1518	Distal_Intergenic
chr4	189631682	189631892	Peak_177516	CRD_1518	Distal_Intergenic
chr4	189672901	189673145	Peak_177528	CRD_1518	Distal_Intergenic
chr4	189674773	189675117	Peak_177529	CRD_1518	Distal_Intergenic
chr4	189684062	189684261	Peak_177530	CRD_1518	Distal_Intergenic
chr5	217517	218473	Peak_177593	CRD_1519	Promoter
chr5	218852	219360	Peak_177594	CRD_1519	Promoter
chr5	219476	219895	Peak_177595	CRD_1519	Promoter
chr5	228885	229337	Peak_177596	CRD_1519	Promoter
chr5	231707	232002	Peak_177597	CRD_1519	Promoter
chr5	471538	471877	Peak_177602	CRD_1520	Promoter
chr5	471953	472262	Peak_177603	CRD_1520	Promoter
chr5	472457	472656	Peak_177604	CRD_1520	Promoter
chr5	472922	473370	Peak_177605	CRD_1520	Promoter
chr5	499038	499413	Peak_177606	CRD_1520	Intron
chr5	530053	530296	Peak_177607	CRD_1520	Distal_Intergenic
chr5	611338	611801	Peak_177608	CRD_1520	Promoter
chr5	612079	612420	Peak_177609	CRD_1520	Promoter
chr5	654256	654728	Peak_177610	CRD_1520	Promoter
chr5	270805	271800	Peak_177598	CRD_1520	Promoter
chr5	441038	441304	Peak_177599	CRD_1520	Promoter
chr5	442494	442734	Peak_177600	CRD_1520	Promoter
chr5	448109	449344	Peak_177601	CRD_1520	Promoter
chr5	668599	669007	Peak_177611	CRD_1520	Intron
chr5	669140	670189	Peak_177612	CRD_1520	Intron
chr5	671438	671982	Peak_177613	CRD_1520	Intron
chr5	674704	674969	Peak_177614	CRD_1520	Promoter
chr5	692276	692583	Peak_177615	CRD_1521	Promoter
chr5	693236	693690	Peak_177616	CRD_1521	Promoter
chr5	716686	717140	Peak_177617	CRD_1521	Exon
chr5	717208	717673	Peak_177618	CRD_1521	Intron
chr5	757919	758278	Peak_177619	CRD_1522	Intron
chr5	761789	762591	Peak_177620	CRD_1522	Intron
chr5	772901	773142	Peak_177621	CRD_1522	Distal_Intergenic
chr5	783004	783670	Peak_177622	CRD_1522	Distal_Intergenic
chr5	883375	883844	Peak_177625	CRD_1523	Promoter
chr5	885578	885888	Peak_177626	CRD_1523	Promoter
chr5	892524	892901	Peak_177627	CRD_1523	Promoter
chr5	902921	903460	Peak_177628	CRD_1523	Intron
chr5	980279	980642	Peak_177629	CRD_1523	Promoter
chr5	990178	990686	Peak_177630	CRD_1523	Exon
chr5	990783	990996	Peak_177631	CRD_1523	Intron
chr5	1016153	1016915	Peak_177632	CRD_1523	Intron
chr5	1033519	1033929	Peak_177633	CRD_1523	Promoter
chr5	1041606	1042114	Peak_177634	CRD_1523	Distal_Intergenic
chr5	1103651	1103985	Peak_177635	CRD_1523	Intron
chr5	1107938	1108525	Peak_177636	CRD_1523	Intron
chr5	1108804	1109026	Peak_177637	CRD_1523	Intron
chr5	1110198	1110436	Peak_177638	CRD_1523	Promoter
chr5	1110624	1110885	Peak_177639	CRD_1523	Promoter
chr5	1110958	1111404	Peak_177640	CRD_1523	Promoter
chr5	1161914	1162299	Peak_177641	CRD_1523	Distal_Intergenic
chr5	1167745	1168024	Peak_177642	CRD_1523	Distal_Intergenic
chr5	1168169	1168633	Peak_177643	CRD_1523	Distal_Intergenic
chr5	1174323	1174803	Peak_177644	CRD_1523	Exon
chr5	1182743	1183752	Peak_177645	CRD_1523	Distal_Intergenic
chr5	1344991	1345878	Peak_177648	CRD_1523	Promoter
chr5	1385554	1386126	Peak_177651	CRD_1524	Promoter
chr5	1477163	1477741	Peak_177652	CRD_1524	Exon
chr5	1479506	1479889	Peak_177653	CRD_1524	Exon
chr5	1480304	1480788	Peak_177654	CRD_1524	Intron
chr5	2189658	2190369	Peak_177699	CRD_1525	Distal_Intergenic
chr5	2201066	2201265	Peak_177700	CRD_1525	Distal_Intergenic
chr5	2208000	2208242	Peak_177701	CRD_1525	Distal_Intergenic
chr5	2209438	2209645	Peak_177702	CRD_1525	Distal_Intergenic
chr5	2225559	2226291	Peak_177703	CRD_1525	Distal_Intergenic
chr5	2781638	2781973	Peak_177768	CRD_1526	Distal_Intergenic
chr5	2791580	2791787	Peak_177769	CRD_1526	Distal_Intergenic
chr5	2832562	2832885	Peak_177770	CRD_1526	Promoter
chr5	2833062	2833446	Peak_177771	CRD_1526	Promoter
chr5	3016030	3016445	Peak_177793	CRD_1527	Distal_Intergenic
chr5	3016515	3016773	Peak_177794	CRD_1527	Distal_Intergenic
chr5	3038308	3038724	Peak_177795	CRD_1527	Distal_Intergenic
chr5	3065960	3066197	Peak_177796	CRD_1527	Distal_Intergenic
chr5	3082600	3083156	Peak_177797	CRD_1528	Distal_Intergenic
chr5	3087559	3087873	Peak_177798	CRD_1528	Distal_Intergenic
chr5	3095025	3095271	Peak_177799	CRD_1528	Distal_Intergenic
chr5	3095381	3095580	Peak_177800	CRD_1528	Distal_Intergenic
chr5	3107095	3107715	Peak_177801	CRD_1528	Distal_Intergenic
chr5	3118190	3119164	Peak_177802	CRD_1528	Distal_Intergenic
chr5	3123237	3123597	Peak_177803	CRD_1528	Distal_Intergenic
chr5	3137391	3137598	Peak_177804	CRD_1528	Distal_Intergenic
chr5	3165247	3165474	Peak_177805	CRD_1528	Distal_Intergenic
chr5	3171262	3171461	Peak_177806	CRD_1528	Distal_Intergenic
chr5	3173544	3173745	Peak_177807	CRD_1528	Distal_Intergenic
chr5	3178185	3178713	Peak_177808	CRD_1528	Promoter
chr5	3186759	3187295	Peak_177809	CRD_1528	Distal_Intergenic
chr5	3193086	3193339	Peak_177810	CRD_1528	Distal_Intergenic
chr5	3197396	3198378	Peak_177811	CRD_1528	Distal_Intergenic
chr5	3225662	3226645	Peak_177812	CRD_1528	Distal_Intergenic
chr5	3245423	3245806	Peak_177813	CRD_1528	Distal_Intergenic
chr5	3245870	3246070	Peak_177814	CRD_1528	Distal_Intergenic
chr5	3246471	3246934	Peak_177815	CRD_1528	Distal_Intergenic
chr5	3289083	3289450	Peak_177819	CRD_1529	Distal_Intergenic
chr5	3303889	3304149	Peak_177820	CRD_1529	Distal_Intergenic
chr5	3310641	3311738	Peak_177821	CRD_1529	Distal_Intergenic
chr5	3317002	3317330	Peak_177822	CRD_1529	Distal_Intergenic
chr5	3317803	3318362	Peak_177823	CRD_1529	Distal_Intergenic
chr5	3325812	3326308	Peak_177825	CRD_1529	Distal_Intergenic
chr5	3576675	3576921	Peak_177857	CRD_1529	Distal_Intergenic
chr5	3588721	3589033	Peak_177858	CRD_1529	Distal_Intergenic
chr5	3602996	3603244	Peak_177859	CRD_1529	Promoter
chr5	3609689	3609893	Peak_177860	CRD_1529	Distal_Intergenic
chr5	3334291	3334796	Peak_177826	CRD_1529	Distal_Intergenic
chr5	3341033	3341404	Peak_177827	CRD_1529	Distal_Intergenic
chr5	3358563	3359164	Peak_177828	CRD_1529	Distal_Intergenic
chr5	3367140	3367339	Peak_177829	CRD_1529	Distal_Intergenic
chr5	3367870	3368139	Peak_177830	CRD_1529	Distal_Intergenic
chr5	3369039	3369238	Peak_177831	CRD_1529	Distal_Intergenic
chr5	3388649	3388853	Peak_177832	CRD_1529	Distal_Intergenic
chr5	3389583	3390024	Peak_177833	CRD_1529	Distal_Intergenic
chr5	3394884	3395997	Peak_177834	CRD_1529	Distal_Intergenic
chr5	3403040	3403388	Peak_177835	CRD_1529	Distal_Intergenic
chr5	3423372	3423614	Peak_177836	CRD_1529	Intron
chr5	3428395	3428718	Peak_177837	CRD_1529	Intron
chr5	3429889	3430573	Peak_177838	CRD_1529	Intron
chr5	3458288	3458545	Peak_177839	CRD_1529	Intron
chr5	3458603	3458802	Peak_177840	CRD_1529	Intron
chr5	3467927	3468126	Peak_177841	CRD_1529	Intron
chr5	3470215	3470414	Peak_177842	CRD_1529	Intron
chr5	3475353	3476266	Peak_177843	CRD_1529	Intron
chr5	3493550	3493779	Peak_177844	CRD_1529	Intron
chr5	3494532	3494800	Peak_177845	CRD_1529	Intron
chr5	3495058	3495300	Peak_177846	CRD_1529	Intron
chr5	3500219	3500672	Peak_177847	CRD_1529	Intron
chr5	3500839	3501200	Peak_177848	CRD_1529	Promoter
chr5	3507301	3507833	Peak_177849	CRD_1529	Intron
chr5	3514808	3515071	Peak_177850	CRD_1529	Intron
chr5	3517478	3517677	Peak_177851	CRD_1529	Intron
chr5	3530433	3530890	Peak_177852	CRD_1529	Intron
chr5	3537728	3537962	Peak_177853	CRD_1529	Promoter
chr5	3547552	3547796	Peak_177854	CRD_1529	Distal_Intergenic
chr5	3548010	3548253	Peak_177855	CRD_1529	Distal_Intergenic
chr5	3555519	3555813	Peak_177856	CRD_1529	Distal_Intergenic
chr5	3630139	3630741	Peak_177861	CRD_1529	Distal_Intergenic
chr5	3631225	3631466	Peak_177862	CRD_1529	Distal_Intergenic
chr5	3646886	3647091	Peak_177863	CRD_1529	Distal_Intergenic
chr5	3654807	3655015	Peak_177864	CRD_1529	Distal_Intergenic
chr5	3659876	3660274	Peak_177865	CRD_1529	Distal_Intergenic
chr5	3662046	3662353	Peak_177866	CRD_1529	Distal_Intergenic
chr5	3671338	3671596	Peak_177867	CRD_1529	Distal_Intergenic
chr5	3675298	3675558	Peak_177868	CRD_1529	Distal_Intergenic
chr5	3702991	3703300	Peak_177869	CRD_1529	Distal_Intergenic
chr5	3704669	3704912	Peak_177870	CRD_1529	Distal_Intergenic
chr5	3709134	3709697	Peak_177871	CRD_1529	Distal_Intergenic
chr5	3715330	3715878	Peak_177872	CRD_1529	Distal_Intergenic
chr5	3727761	3728134	Peak_177873	CRD_1529	Distal_Intergenic
chr5	3736287	3736655	Peak_177874	CRD_1529	Distal_Intergenic
chr5	3736877	3737377	Peak_177875	CRD_1529	Distal_Intergenic
chr5	3742467	3742738	Peak_177876	CRD_1529	Distal_Intergenic
chr5	3769218	3769417	Peak_177877	CRD_1529	Distal_Intergenic
chr5	3781566	3781790	Peak_177878	CRD_1529	Distal_Intergenic
chr5	3792077	3792364	Peak_177879	CRD_1529	Distal_Intergenic
chr5	3793331	3793633	Peak_177880	CRD_1529	Distal_Intergenic
chr5	3797759	3798011	Peak_177881	CRD_1529	Distal_Intergenic
chr5	3825781	3826559	Peak_177882	CRD_1529	Distal_Intergenic
chr5	3828075	3828452	Peak_177883	CRD_1529	Distal_Intergenic
chr5	3843575	3844583	Peak_177884	CRD_1529	Distal_Intergenic
chr5	3855163	3855427	Peak_177885	CRD_1529	Distal_Intergenic
chr5	3857173	3857478	Peak_177886	CRD_1529	Distal_Intergenic
chr5	3868515	3869062	Peak_177887	CRD_1529	Distal_Intergenic
chr5	3895811	3896040	Peak_177888	CRD_1529	Distal_Intergenic
chr5	3898125	3898537	Peak_177889	CRD_1529	Distal_Intergenic
chr5	3902921	3903220	Peak_177890	CRD_1529	Distal_Intergenic
chr5	3904234	3904455	Peak_177891	CRD_1529	Distal_Intergenic
chr5	3913205	3913638	Peak_177892	CRD_1529	Distal_Intergenic
chr5	3921140	3921361	Peak_177893	CRD_1529	Distal_Intergenic
chr5	3921780	3922201	Peak_177894	CRD_1529	Distal_Intergenic
chr5	3931817	3932285	Peak_177895	CRD_1529	Distal_Intergenic
chr5	3966899	3967154	Peak_177902	CRD_1530	Distal_Intergenic
chr5	3973429	3973772	Peak_177903	CRD_1530	Distal_Intergenic
chr5	3973884	3974083	Peak_177904	CRD_1530	Distal_Intergenic
chr5	3974625	3974848	Peak_177905	CRD_1530	Distal_Intergenic
chr5	3977438	3977775	Peak_177906	CRD_1530	Distal_Intergenic
chr5	4014288	4014775	Peak_177907	CRD_1530	Promoter
chr5	4426961	4427684	Peak_177948	CRD_1531	Distal_Intergenic
chr5	4430231	4430430	Peak_177949	CRD_1531	Distal_Intergenic
chr5	4443071	4443273	Peak_177950	CRD_1531	Promoter
chr5	4449457	4449799	Peak_177951	CRD_1531	Exon
chr5	5075856	5076055	Peak_178048	CRD_1532	Promoter
chr5	5086004	5086386	Peak_178049	CRD_1532	Distal_Intergenic
chr5	5086584	5086857	Peak_178050	CRD_1532	Distal_Intergenic
chr5	5096077	5096402	Peak_178051	CRD_1532	Distal_Intergenic
chr5	5096465	5096828	Peak_178052	CRD_1532	Distal_Intergenic
chr5	5659648	5659976	Peak_178115	CRD_1533	Distal_Intergenic
chr5	5673505	5674016	Peak_178116	CRD_1533	Distal_Intergenic
chr5	5680086	5680351	Peak_178117	CRD_1533	Distal_Intergenic
chr5	5680527	5680731	Peak_178118	CRD_1533	Distal_Intergenic
chr5	5680804	5681023	Peak_178119	CRD_1533	Distal_Intergenic
chr5	6892562	6892772	Peak_178237	CRD_1534	Distal_Intergenic
chr5	6902648	6902984	Peak_178238	CRD_1534	Distal_Intergenic
chr5	6918270	6918557	Peak_178239	CRD_1534	Distal_Intergenic
chr5	6918769	6919037	Peak_178240	CRD_1534	Distal_Intergenic
chr5	7380159	7380500	Peak_178306	CRD_1535	Distal_Intergenic
chr5	7392197	7392983	Peak_178307	CRD_1535	Distal_Intergenic
chr5	7396809	7397511	Peak_178308	CRD_1535	Promoter
chr5	7398565	7399187	Peak_178309	CRD_1535	Promoter
chr5	7887010	7887499	Peak_178382	CRD_1536	Promoter
chr5	7889031	7889256	Peak_178383	CRD_1536	Promoter
chr5	7901846	7902268	Peak_178384	CRD_1536	Promoter
chr5	7918092	7918293	Peak_178385	CRD_1536	Distal_Intergenic
chr5	7920354	7920716	Peak_178386	CRD_1536	Distal_Intergenic
chr5	7927760	7928340	Peak_178387	CRD_1536	Distal_Intergenic
chr5	7938380	7938665	Peak_178388	CRD_1536	Distal_Intergenic
chr5	7944086	7944292	Peak_178389	CRD_1536	Distal_Intergenic
chr5	7949385	7949644	Peak_178390	CRD_1536	Distal_Intergenic
chr5	7976484	7976748	Peak_178391	CRD_1536	Distal_Intergenic
chr5	7985575	7985774	Peak_178392	CRD_1536	Distal_Intergenic
chr5	7986312	7986859	Peak_178393	CRD_1536	Distal_Intergenic
chr5	8003220	8003520	Peak_178394	CRD_1536	Distal_Intergenic
chr5	8009488	8009822	Peak_178395	CRD_1536	Distal_Intergenic
chr5	8010682	8011044	Peak_178396	CRD_1536	Distal_Intergenic
chr5	8017055	8017267	Peak_178397	CRD_1536	Distal_Intergenic
chr5	8021859	8022561	Peak_178398	CRD_1536	Distal_Intergenic
chr5	8023075	8023308	Peak_178399	CRD_1536	Distal_Intergenic
chr5	8039391	8039694	Peak_178400	CRD_1536	Distal_Intergenic
chr5	8047299	8047515	Peak_178401	CRD_1536	Distal_Intergenic
chr5	8048278	8048548	Peak_178402	CRD_1536	Distal_Intergenic
chr5	8053945	8054269	Peak_178403	CRD_1536	Distal_Intergenic
chr5	8054453	8054878	Peak_178404	CRD_1536	Distal_Intergenic
chr5	8055131	8055351	Peak_178405	CRD_1536	Distal_Intergenic
chr5	8166916	8167539	Peak_178424	CRD_1537	Distal_Intergenic
chr5	8171159	8171397	Peak_178425	CRD_1537	Distal_Intergenic
chr5	8184517	8185000	Peak_178426	CRD_1537	Distal_Intergenic
chr5	8194280	8194716	Peak_178427	CRD_1537	Distal_Intergenic
chr5	8195503	8195702	Peak_178428	CRD_1538	Distal_Intergenic
chr5	8213607	8214289	Peak_178429	CRD_1538	Distal_Intergenic
chr5	8227674	8228071	Peak_178430	CRD_1538	Distal_Intergenic
chr5	8228698	8228955	Peak_178431	CRD_1538	Distal_Intergenic
chr5	8240284	8241572	Peak_178432	CRD_1538	Distal_Intergenic
chr5	8247222	8247933	Peak_178433	CRD_1538	Distal_Intergenic
chr5	8421432	8421685	Peak_178465	CRD_1539	Intron
chr5	8436208	8436534	Peak_178466	CRD_1539	Intron
chr5	8436910	8437247	Peak_178467	CRD_1539	Intron
chr5	8438327	8438681	Peak_178468	CRD_1539	Intron
chr5	8839136	8840137	Peak_178542	CRD_1540	Promoter
chr5	8842958	8843318	Peak_178543	CRD_1540	Intron
chr5	8843395	8843625	Peak_178544	CRD_1540	Intron
chr5	8843782	8844571	Peak_178545	CRD_1540	Intron
chr5	9037134	9037500	Peak_178572	CRD_1540	Exon
chr5	9055906	9056199	Peak_178573	CRD_1540	Promoter
chr5	9056896	9058101	Peak_178574	CRD_1540	Intron
chr5	9067398	9067606	Peak_178575	CRD_1540	Intron
chr5	9068996	9069406	Peak_178576	CRD_1540	Intron
chr5	9073242	9073441	Peak_178577	CRD_1540	Intron
chr5	9078599	9078889	Peak_178578	CRD_1540	Intron
chr5	9099072	9099348	Peak_178579	CRD_1540	Intron
chr5	9099717	9100218	Peak_178580	CRD_1540	Intron
chr5	9104956	9105387	Peak_178581	CRD_1540	Intron
chr5	8749009	8749208	Peak_178527	CRD_1540	Distal_Intergenic
chr5	8753543	8753919	Peak_178528	CRD_1540	Promoter
chr5	8754060	8754261	Peak_178529	CRD_1540	Promoter
chr5	8756505	8757027	Peak_178530	CRD_1540	Promoter
chr5	8766466	8766959	Peak_178531	CRD_1540	Distal_Intergenic
chr5	8767092	8768162	Peak_178532	CRD_1540	Distal_Intergenic
chr5	8775463	8775667	Peak_178533	CRD_1540	Distal_Intergenic
chr5	8779363	8779616	Peak_178534	CRD_1540	Distal_Intergenic
chr5	8779852	8780135	Peak_178535	CRD_1540	Distal_Intergenic
chr5	8788076	8788275	Peak_178536	CRD_1540	Promoter
chr5	8799802	8800090	Peak_178537	CRD_1540	Distal_Intergenic
chr5	8807144	8807343	Peak_178538	CRD_1540	Distal_Intergenic
chr5	8808729	8808928	Peak_178539	CRD_1540	Distal_Intergenic
chr5	8809247	8809461	Peak_178540	CRD_1540	Distal_Intergenic
chr5	8829070	8830050	Peak_178541	CRD_1540	Distal_Intergenic
chr5	9113685	9114039	Peak_178582	CRD_1540	Intron
chr5	9119723	9120143	Peak_178583	CRD_1540	Intron
chr5	9120339	9120662	Peak_178584	CRD_1540	Intron
chr5	9133126	9133445	Peak_178585	CRD_1540	Intron
chr5	9140417	9141028	Peak_178586	CRD_1540	Intron
chr5	9141297	9141507	Peak_178587	CRD_1540	Intron
chr5	9156081	9156827	Peak_178588	CRD_1540	Intron
chr5	9164341	9164695	Peak_178589	CRD_1540	Intron
chr5	9165429	9166135	Peak_178590	CRD_1540	Intron
chr5	9166212	9166765	Peak_178591	CRD_1540	Intron
chr5	9166829	9167300	Peak_178592	CRD_1540	Intron
chr5	9182869	9183774	Peak_178593	CRD_1540	Intron
chr5	9184043	9184312	Peak_178594	CRD_1540	Intron
chr5	8850864	8851452	Peak_178546	CRD_1540	Intron
chr5	8858197	8858546	Peak_178547	CRD_1540	Intron
chr5	8865158	8866517	Peak_178548	CRD_1540	Intron
chr5	8886319	8886569	Peak_178549	CRD_1540	Distal_Intergenic
chr5	8886884	8887107	Peak_178550	CRD_1540	Distal_Intergenic
chr5	8887294	8887502	Peak_178551	CRD_1540	Distal_Intergenic
chr5	8888108	8888378	Peak_178552	CRD_1540	Distal_Intergenic
chr5	8896710	8896916	Peak_178553	CRD_1540	Distal_Intergenic
chr5	8908116	8908318	Peak_178554	CRD_1540	Distal_Intergenic
chr5	8916984	8917272	Peak_178555	CRD_1540	Distal_Intergenic
chr5	8921836	8922284	Peak_178556	CRD_1540	Distal_Intergenic
chr5	8928145	8928413	Peak_178557	CRD_1540	Distal_Intergenic
chr5	8942489	8942734	Peak_178558	CRD_1540	Distal_Intergenic
chr5	8944228	8944558	Peak_178559	CRD_1540	Distal_Intergenic
chr5	8954477	8954734	Peak_178560	CRD_1540	Distal_Intergenic
chr5	8955426	8956150	Peak_178561	CRD_1540	Distal_Intergenic
chr5	8987079	8987282	Peak_178562	CRD_1540	Distal_Intergenic
chr5	8987379	8987874	Peak_178563	CRD_1540	Distal_Intergenic
chr5	8993839	8994072	Peak_178564	CRD_1540	Distal_Intergenic
chr5	8995719	8996151	Peak_178565	CRD_1540	Distal_Intergenic
chr5	9010863	9011173	Peak_178566	CRD_1540	Intron
chr5	9014529	9014828	Peak_178567	CRD_1540	Intron
chr5	9015583	9015782	Peak_178568	CRD_1540	Intron
chr5	9019998	9020199	Peak_178569	CRD_1540	Intron
chr5	9020942	9021178	Peak_178570	CRD_1540	Intron
chr5	9029316	9029821	Peak_178571	CRD_1540	Intron
chr5	9205467	9205870	Peak_178597	CRD_1541	Intron
chr5	9207867	9208694	Peak_178598	CRD_1541	Intron
chr5	9222146	9222819	Peak_178599	CRD_1541	Intron
chr5	9241377	9241887	Peak_178600	CRD_1541	Intron
chr5	9244538	9244873	Peak_178601	CRD_1541	Intron
chr5	9245061	9245573	Peak_178602	CRD_1541	Intron
chr5	9252537	9252736	Peak_178603	CRD_1541	Intron
chr5	9263139	9263373	Peak_178604	CRD_1541	Promoter
chr5	9265358	9265939	Peak_178605	CRD_1541	Promoter
chr5	9265991	9266253	Peak_178606	CRD_1541	Promoter
chr5	9268435	9268730	Peak_178607	CRD_1541	Promoter
chr5	9284792	9285044	Peak_178608	CRD_1541	Intron
chr5	9288176	9288632	Peak_178609	CRD_1541	Intron
chr5	9302346	9302549	Peak_178610	CRD_1541	Intron
chr5	9303921	9304185	Peak_178611	CRD_1541	Intron
chr5	9304265	9304524	Peak_178612	CRD_1541	Intron
chr5	9314490	9315026	Peak_178613	CRD_1541	Intron
chr5	9316439	9316820	Peak_178614	CRD_1541	Intron
chr5	9323453	9323725	Peak_178615	CRD_1541	Intron
chr5	9325126	9325442	Peak_178616	CRD_1541	Intron
chr5	9333276	9333634	Peak_178617	CRD_1541	Intron
chr5	9337789	9339119	Peak_178618	CRD_1541	Exon
chr5	9347212	9347447	Peak_178619	CRD_1541	Intron
chr5	9350534	9350817	Peak_178620	CRD_1541	Intron
chr5	9356346	9357046	Peak_178621	CRD_1541	Intron
chr5	9359257	9359500	Peak_178622	CRD_1541	Intron
chr5	9361593	9362417	Peak_178623	CRD_1541	Promoter
chr5	9371518	9371855	Peak_178624	CRD_1541	Intron
chr5	9406491	9407115	Peak_178625	CRD_1541	Intron
chr5	9421923	9422305	Peak_178626	CRD_1541	Intron
chr5	9422949	9423189	Peak_178627	CRD_1541	Intron
chr5	9423727	9423956	Peak_178628	CRD_1541	Intron
chr5	9429669	9430341	Peak_178629	CRD_1541	Intron
chr5	9431494	9432343	Peak_178630	CRD_1541	Intron
chr5	9437651	9438112	Peak_178631	CRD_1541	Exon
chr5	9446120	9446670	Peak_178632	CRD_1541	Intron
chr5	9450908	9451607	Peak_178633	CRD_1541	Intron
chr5	9455916	9456341	Peak_178634	CRD_1541	Intron
chr5	9463256	9463612	Peak_178635	CRD_1541	Intron
chr5	9463701	9464191	Peak_178636	CRD_1541	Intron
chr5	9464341	9465009	Peak_178637	CRD_1541	Intron
chr5	9467982	9468204	Peak_178638	CRD_1541	Intron
chr5	9473770	9474086	Peak_178639	CRD_1541	Intron
chr5	9474279	9474523	Peak_178640	CRD_1541	Intron
chr5	9482157	9482420	Peak_178641	CRD_1541	Intron
chr5	9482440	9482959	Peak_178642	CRD_1541	Intron
chr5	9483509	9483708	Peak_178643	CRD_1541	Intron
chr5	9494749	9495003	Peak_178644	CRD_1541	Intron
chr5	9504521	9504788	Peak_178645	CRD_1541	Intron
chr5	9505294	9505538	Peak_178646	CRD_1541	Intron
chr5	9510832	9511132	Peak_178647	CRD_1541	Promoter
chr5	9512253	9512797	Peak_178648	CRD_1541	Promoter
chr5	9519132	9520070	Peak_178649	CRD_1541	Exon
chr5	9525859	9526119	Peak_178650	CRD_1541	Promoter
chr5	9543059	9543258	Peak_178651	CRD_1541	Promoter
chr5	9543900	9544849	Peak_178652	CRD_1541	Promoter
chr5	9546628	9547824	Peak_178653	CRD_1541	Promoter
chr5	10123594	10125108	Peak_178725	CRD_1542	Distal_Intergenic
chr5	10133887	10134149	Peak_178726	CRD_1542	Promoter
chr5	10137548	10137809	Peak_178727	CRD_1542	Promoter
chr5	10138263	10139246	Peak_178728	CRD_1542	Promoter
chr5	10220259	10220606	Peak_178737	CRD_1542	Distal_Intergenic
chr5	10228571	10228831	Peak_178738	CRD_1542	Intron
chr5	10233504	10233829	Peak_178739	CRD_1542	Intron
chr5	10234434	10234671	Peak_178740	CRD_1542	Intron
chr5	10249145	10250803	Peak_178741	CRD_1542	Promoter
chr5	10283997	10284760	Peak_178742	CRD_1542	Promoter
chr5	10288974	10289802	Peak_178743	CRD_1542	Promoter
chr5	10301882	10302287	Peak_178744	CRD_1542	Intron
chr5	10304954	10305250	Peak_178745	CRD_1542	Promoter
chr5	10306733	10308007	Peak_178746	CRD_1542	Promoter
chr5	10315251	10315486	Peak_178747	CRD_1542	Distal_Intergenic
chr5	10329944	10330676	Peak_178748	CRD_1542	Distal_Intergenic
chr5	10346353	10346823	Peak_178751	CRD_1542	Distal_Intergenic
chr5	10352642	10353855	Peak_178752	CRD_1542	Promoter
chr5	10354308	10354629	Peak_178753	CRD_1542	Promoter
chr5	10355103	10355302	Peak_178754	CRD_1542	Promoter
chr5	10145928	10146279	Peak_178729	CRD_1542	Distal_Intergenic
chr5	10157140	10157358	Peak_178730	CRD_1542	Distal_Intergenic
chr5	10172274	10172587	Peak_178731	CRD_1542	Promoter
chr5	10173717	10174111	Peak_178732	CRD_1542	Promoter
chr5	10192304	10192512	Peak_178733	CRD_1542	Exon
chr5	10199751	10200073	Peak_178734	CRD_1542	Promoter
chr5	10201246	10202065	Peak_178735	CRD_1542	Promoter
chr5	10219769	10219989	Peak_178736	CRD_1542	Distal_Intergenic
chr5	10331416	10331992	Peak_178749	CRD_1542	Distal_Intergenic
chr5	10338798	10339939	Peak_178750	CRD_1542	Promoter
chr5	10357916	10358198	Peak_178755	CRD_1543	Intron
chr5	10366691	10367330	Peak_178756	CRD_1543	Intron
chr5	10367572	10367936	Peak_178757	CRD_1543	Intron
chr5	10373827	10374913	Peak_178758	CRD_1543	Intron
chr5	10397948	10398216	Peak_178759	CRD_1543	Promoter
chr5	10399903	10401236	Peak_178760	CRD_1544	Promoter
chr5	10421443	10422369	Peak_178761	CRD_1544	Exon
chr5	10424131	10424483	Peak_178762	CRD_1544	Intron
chr5	10440459	10440725	Peak_178763	CRD_1544	Promoter
chr5	10441035	10442183	Peak_178764	CRD_1544	Promoter
chr5	10452712	10453397	Peak_178765	CRD_1544	Intron
chr5	10460319	10461148	Peak_178766	CRD_1544	Intron
chr5	10489899	10490204	Peak_178767	CRD_1544	Promoter
chr5	10504085	10504523	Peak_178768	CRD_1544	Promoter
chr5	10505351	10505795	Peak_178769	CRD_1544	Promoter
chr5	10524374	10525484	Peak_178770	CRD_1544	Promoter
chr5	10534397	10535506	Peak_178771	CRD_1544	Distal_Intergenic
chr5	10536657	10536856	Peak_178772	CRD_1544	Distal_Intergenic
chr5	10547617	10547913	Peak_178773	CRD_1544	Distal_Intergenic
chr5	10555895	10556104	Peak_178774	CRD_1544	Promoter
chr5	10556548	10556755	Peak_178775	CRD_1544	Promoter
chr5	10561320	10561533	Peak_178776	CRD_1544	Promoter
chr5	10565622	10565857	Peak_178777	CRD_1544	Promoter
chr5	10567095	10567559	Peak_178778	CRD_1544	Promoter
chr5	10571537	10571877	Peak_178779	CRD_1544	Intron
chr5	10578810	10579053	Peak_178780	CRD_1544	Intron
chr5	10579191	10579439	Peak_178781	CRD_1544	Intron
chr5	10579490	10579694	Peak_178782	CRD_1544	Intron
chr5	10581824	10582439	Peak_178783	CRD_1544	Intron
chr5	10600942	10602785	Peak_178784	CRD_1544	Intron
chr5	10607613	10608176	Peak_178785	CRD_1544	Intron
chr5	10627206	10628414	Peak_178786	CRD_1544	Promoter
chr5	10655968	10656525	Peak_178787	CRD_1544	Promoter
chr5	10673586	10673875	Peak_178788	CRD_1544	Promoter
chr5	10689460	10689716	Peak_178789	CRD_1544	Intron
chr5	10695060	10695412	Peak_178790	CRD_1544	Intron
chr5	10701512	10701856	Peak_178791	CRD_1544	Intron
chr5	10724767	10725124	Peak_178792	CRD_1544	Intron
chr5	10729631	10730316	Peak_178793	CRD_1544	Intron
chr5	10746735	10747105	Peak_178794	CRD_1544	Intron
chr5	10760109	10760952	Peak_178795	CRD_1544	Promoter
chr5	10761027	10762782	Peak_178796	CRD_1544	Promoter
chr5	10788885	10789640	Peak_178797	CRD_1544	Distal_Intergenic
chr5	10802393	10802598	Peak_178798	CRD_1544	Distal_Intergenic
chr5	10854557	10854857	Peak_178799	CRD_1544	Distal_Intergenic
chr5	10856640	10857547	Peak_178800	CRD_1544	Distal_Intergenic
chr5	10863800	10864143	Peak_178801	CRD_1544	Distal_Intergenic
chr5	10866812	10867252	Peak_178802	CRD_1544	Distal_Intergenic
chr5	10876389	10876717	Peak_178803	CRD_1544	Distal_Intergenic
chr5	10901625	10902145	Peak_178804	CRD_1544	Distal_Intergenic
chr5	10912491	10912881	Peak_178805	CRD_1544	Distal_Intergenic
chr5	10927673	10927877	Peak_178806	CRD_1544	Distal_Intergenic
chr5	10944788	10945382	Peak_178807	CRD_1544	Distal_Intergenic
chr5	10972019	10972239	Peak_178808	CRD_1544	Exon
chr5	10988664	10989170	Peak_178809	CRD_1544	Intron
chr5	10989548	10989846	Peak_178810	CRD_1544	Intron
chr5	10992087	10992793	Peak_178811	CRD_1544	Exon
chr5	10998106	10998315	Peak_178812	CRD_1544	Intron
chr5	11000495	11000883	Peak_178813	CRD_1544	Intron
chr5	11004765	11005024	Peak_178814	CRD_1544	Intron
chr5	11007296	11007911	Peak_178815	CRD_1544	Intron
chr5	11010464	11010742	Peak_178816	CRD_1544	Intron
chr5	11038877	11039278	Peak_178817	CRD_1544	Intron
chr5	11046188	11046493	Peak_178818	CRD_1544	Intron
chr5	11046966	11047258	Peak_178819	CRD_1544	Intron
chr5	11050633	11051331	Peak_178820	CRD_1544	Intron
chr5	11054059	11054392	Peak_178821	CRD_1544	Intron
chr5	11062404	11063011	Peak_178822	CRD_1544	Intron
chr5	11072207	11073047	Peak_178823	CRD_1544	Intron
chr5	11494353	11494895	Peak_178874	CRD_1545	Intron
chr5	11496216	11496582	Peak_178875	CRD_1545	Intron
chr5	11497883	11498095	Peak_178876	CRD_1545	Intron
chr5	11504443	11505033	Peak_178877	CRD_1545	Intron
chr5	11507277	11508151	Peak_178878	CRD_1545	Intron
chr5	11570162	11570428	Peak_178890	CRD_1545	Intron
chr5	11571179	11571427	Peak_178891	CRD_1545	Intron
chr5	11575945	11576188	Peak_178892	CRD_1545	Intron
chr5	11584981	11585216	Peak_178893	CRD_1545	Intron
chr5	11104634	11104833	Peak_178826	CRD_1545	Intron
chr5	11120274	11120473	Peak_178827	CRD_1545	Promoter
chr5	11129335	11130954	Peak_178828	CRD_1545	Intron
chr5	11164393	11165134	Peak_178829	CRD_1545	Intron
chr5	11166653	11167337	Peak_178830	CRD_1545	Intron
chr5	11180747	11180996	Peak_178831	CRD_1545	Intron
chr5	11182066	11182308	Peak_178832	CRD_1545	Intron
chr5	11182730	11183106	Peak_178833	CRD_1545	Intron
chr5	11191015	11191214	Peak_178834	CRD_1545	Intron
chr5	11191277	11192053	Peak_178835	CRD_1545	Intron
chr5	11196691	11196934	Peak_178836	CRD_1545	Intron
chr5	11197871	11198113	Peak_178837	CRD_1545	Intron
chr5	11205958	11206333	Peak_178838	CRD_1545	Intron
chr5	11234614	11235005	Peak_178839	CRD_1545	Intron
chr5	11243529	11243861	Peak_178840	CRD_1545	Intron
chr5	11252081	11252447	Peak_178841	CRD_1545	Intron
chr5	11255715	11256128	Peak_178842	CRD_1545	Intron
chr5	11260896	11261972	Peak_178843	CRD_1545	Intron
chr5	11267092	11267667	Peak_178844	CRD_1545	Intron
chr5	11273289	11274408	Peak_178845	CRD_1545	Intron
chr5	11288691	11289668	Peak_178846	CRD_1545	Intron
chr5	11291384	11291731	Peak_178847	CRD_1545	Intron
chr5	11291888	11292087	Peak_178848	CRD_1545	Intron
chr5	11293486	11293730	Peak_178849	CRD_1545	Intron
chr5	11300463	11301524	Peak_178850	CRD_1545	Intron
chr5	11302550	11303247	Peak_178851	CRD_1545	Intron
chr5	11310757	11311183	Peak_178852	CRD_1545	Intron
chr5	11324376	11325240	Peak_178853	CRD_1545	Intron
chr5	11329508	11330205	Peak_178854	CRD_1545	Intron
chr5	11350972	11351175	Peak_178855	CRD_1545	Intron
chr5	11355236	11355948	Peak_178856	CRD_1545	Intron
chr5	11372305	11372625	Peak_178857	CRD_1545	Intron
chr5	11372811	11373230	Peak_178858	CRD_1545	Intron
chr5	11383482	11383696	Peak_178859	CRD_1545	Promoter
chr5	11385875	11386715	Peak_178860	CRD_1545	Promoter
chr5	11396984	11397295	Peak_178863	CRD_1545	Exon
chr5	11398715	11399017	Peak_178864	CRD_1545	Intron
chr5	11407149	11408359	Peak_178865	CRD_1545	Intron
chr5	11415587	11416245	Peak_178866	CRD_1545	Intron
chr5	11422438	11422727	Peak_178867	CRD_1545	Intron
chr5	11422982	11423231	Peak_178868	CRD_1545	Intron
chr5	11443855	11444312	Peak_178869	CRD_1545	Intron
chr5	11451287	11451665	Peak_178870	CRD_1545	Intron
chr5	11452848	11453484	Peak_178871	CRD_1545	Intron
chr5	11476736	11477303	Peak_178872	CRD_1545	Intron
chr5	11486172	11486376	Peak_178873	CRD_1545	Intron
chr5	11511804	11512247	Peak_178879	CRD_1545	Intron
chr5	11512707	11512912	Peak_178880	CRD_1545	Intron
chr5	11513063	11513286	Peak_178881	CRD_1545	Intron
chr5	11523568	11524874	Peak_178882	CRD_1545	Intron
chr5	11525063	11525338	Peak_178883	CRD_1545	Intron
chr5	11531850	11532188	Peak_178884	CRD_1545	Intron
chr5	11533792	11534086	Peak_178885	CRD_1545	Intron
chr5	11540885	11541182	Peak_178886	CRD_1545	Intron
chr5	11547864	11548183	Peak_178887	CRD_1545	Intron
chr5	11588702	11589567	Peak_178894	CRD_1545	Promoter
chr5	11595040	11595476	Peak_178895	CRD_1545	Intron
chr5	11595938	11597435	Peak_178896	CRD_1545	Intron
chr5	11601914	11602728	Peak_178897	CRD_1545	Intron
chr5	11610038	11610409	Peak_178898	CRD_1545	Intron
chr5	11614477	11614980	Peak_178899	CRD_1545	Intron
chr5	11619291	11620016	Peak_178900	CRD_1545	Intron
chr5	11620179	11620399	Peak_178901	CRD_1545	Intron
chr5	11620973	11621187	Peak_178902	CRD_1545	Intron
chr5	11625915	11626114	Peak_178903	CRD_1545	Intron
chr5	11645154	11645398	Peak_178904	CRD_1545	Intron
chr5	11675224	11675581	Peak_178905	CRD_1545	Intron
chr5	11683454	11684037	Peak_178906	CRD_1545	Intron
chr5	11684625	11685027	Peak_178907	CRD_1545	Intron
chr5	11688743	11689137	Peak_178908	CRD_1545	Intron
chr5	11708664	11708897	Peak_178909	CRD_1545	Intron
chr5	11387326	11387786	Peak_178861	CRD_1545	Promoter
chr5	11390275	11391012	Peak_178862	CRD_1545	Intron
chr5	11554937	11556059	Peak_178888	CRD_1545	Intron
chr5	11563974	11565585	Peak_178889	CRD_1545	Exon
chr5	11075076	11076106	Peak_178824	CRD_1545	Intron
chr5	11100407	11100705	Peak_178825	CRD_1545	Intron
chr5	11791624	11792345	Peak_178920	CRD_1546	Intron
chr5	11792480	11793006	Peak_178921	CRD_1546	Intron
chr5	11793059	11793333	Peak_178922	CRD_1546	Intron
chr5	11797166	11797611	Peak_178923	CRD_1546	Intron
chr5	11729302	11729571	Peak_178913	CRD_1546	Intron
chr5	11747369	11747599	Peak_178914	CRD_1546	Intron
chr5	11757217	11757542	Peak_178915	CRD_1546	Intron
chr5	11760915	11761284	Peak_178916	CRD_1546	Intron
chr5	11762177	11762424	Peak_178917	CRD_1546	Intron
chr5	11776633	11777630	Peak_178918	CRD_1546	Intron
chr5	11785529	11786245	Peak_178919	CRD_1546	Intron
chr5	12188534	12188805	Peak_178960	CRD_1547	Distal_Intergenic
chr5	12190338	12190584	Peak_178961	CRD_1547	Distal_Intergenic
chr5	12190669	12190869	Peak_178962	CRD_1547	Distal_Intergenic
chr5	12190926	12191502	Peak_178963	CRD_1547	Distal_Intergenic
chr5	12196220	12196419	Peak_178964	CRD_1547	Distal_Intergenic
chr5	12911310	12911833	Peak_179106	CRD_1548	Exon
chr5	12912690	12913015	Peak_179107	CRD_1548	Exon
chr5	12932303	12932612	Peak_179108	CRD_1548	Intron
chr5	12933916	12934309	Peak_179109	CRD_1548	Intron
chr5	13930341	13931321	Peak_179282	CRD_1549	Promoter
chr5	13934921	13935329	Peak_179283	CRD_1549	Promoter
chr5	13935625	13936314	Peak_179284	CRD_1549	Intron
chr5	13943234	13944081	Peak_179285	CRD_1549	Promoter
chr5	13955953	13957703	Peak_179286	CRD_1549	Distal_Intergenic
chr5	13976945	13977152	Peak_179287	CRD_1549	Distal_Intergenic
chr5	13987724	13988482	Peak_179288	CRD_1549	Distal_Intergenic
chr5	13992732	13993173	Peak_179289	CRD_1549	Distal_Intergenic
chr5	14010796	14012503	Peak_179290	CRD_1549	Distal_Intergenic
chr5	14036178	14036377	Peak_179291	CRD_1549	Distal_Intergenic
chr5	14108515	14109366	Peak_179292	CRD_1549	Distal_Intergenic
chr5	14118339	14119704	Peak_179293	CRD_1549	Distal_Intergenic
chr5	14142377	14143663	Peak_179294	CRD_1549	Promoter
chr5	14145036	14145528	Peak_179295	CRD_1549	Promoter
chr5	14153836	14154668	Peak_179296	CRD_1549	Intron
chr5	14156989	14157390	Peak_179297	CRD_1549	Intron
chr5	14168215	14169020	Peak_179298	CRD_1549	Intron
chr5	14174060	14174705	Peak_179299	CRD_1549	Intron
chr5	14178665	14179277	Peak_179300	CRD_1549	Intron
chr5	14184175	14184424	Peak_179301	CRD_1549	Promoter
chr5	14184725	14186178	Peak_179302	CRD_1549	Promoter
chr5	14190162	14190670	Peak_179303	CRD_1549	Intron
chr5	14199788	14200246	Peak_179304	CRD_1549	Intron
chr5	14202517	14202908	Peak_179305	CRD_1549	Intron
chr5	14204683	14205507	Peak_179306	CRD_1549	Intron
chr5	14218785	14219700	Peak_179307	CRD_1549	Intron
chr5	14219999	14220199	Peak_179308	CRD_1549	Intron
chr5	14229215	14229414	Peak_179309	CRD_1549	Intron
chr5	14237031	14237376	Peak_179310	CRD_1549	Intron
chr5	14245049	14245526	Peak_179311	CRD_1549	Intron
chr5	14249744	14251087	Peak_179312	CRD_1549	Intron
chr5	14258759	14259151	Peak_179313	CRD_1549	Intron
chr5	14264359	14265308	Peak_179314	CRD_1549	Intron
chr5	14268337	14269201	Peak_179315	CRD_1549	Intron
chr5	14270076	14270559	Peak_179316	CRD_1549	Intron
chr5	14276131	14276698	Peak_179317	CRD_1549	Intron
chr5	14286115	14286413	Peak_179318	CRD_1549	Intron
chr5	14286618	14287611	Peak_179319	CRD_1549	Exon
chr5	14292729	14293233	Peak_179320	CRD_1549	Promoter
chr5	14295728	14296009	Peak_179321	CRD_1549	Promoter
chr5	14296222	14297144	Peak_179322	CRD_1549	Exon
chr5	14306473	14306716	Peak_179323	CRD_1549	Intron
chr5	14322818	14323066	Peak_179324	CRD_1549	Intron
chr5	14326339	14326634	Peak_179325	CRD_1549	Intron
chr5	14328052	14328566	Peak_179326	CRD_1549	Intron
chr5	14332700	14333436	Peak_179327	CRD_1549	Intron
chr5	14339348	14339917	Peak_179328	CRD_1549	Intron
chr5	14341654	14342599	Peak_179329	CRD_1549	Intron
chr5	14351334	14351578	Peak_179330	CRD_1549	Intron
chr5	14351619	14351835	Peak_179331	CRD_1549	Intron
chr5	14352001	14352463	Peak_179332	CRD_1549	Intron
chr5	14359157	14359669	Peak_179333	CRD_1549	Exon
chr5	14362644	14362870	Peak_179334	CRD_1549	Intron
chr5	14364198	14364511	Peak_179335	CRD_1549	Intron
chr5	14374186	14374512	Peak_179336	CRD_1549	Exon
chr5	14375233	14375997	Peak_179337	CRD_1549	Intron
chr5	14386859	14388049	Peak_179338	CRD_1549	Promoter
chr5	14397607	14398374	Peak_179339	CRD_1549	Promoter
chr5	14398907	14399553	Peak_179340	CRD_1549	Promoter
chr5	14420527	14421268	Peak_179343	CRD_1550	Promoter
chr5	14428422	14428716	Peak_179344	CRD_1550	Intron
chr5	14432884	14433740	Peak_179345	CRD_1550	Intron
chr5	14440560	14441433	Peak_179346	CRD_1550	Promoter
chr5	14444184	14444465	Peak_179347	CRD_1550	Intron
chr5	14445819	14446284	Peak_179348	CRD_1550	Intron
chr5	14449436	14449678	Peak_179349	CRD_1550	Intron
chr5	14450079	14450287	Peak_179350	CRD_1550	Intron
chr5	14457593	14457901	Peak_179351	CRD_1550	Intron
chr5	14463510	14463709	Peak_179352	CRD_1550	Promoter
chr5	14469507	14470330	Peak_179353	CRD_1550	Intron
chr5	14480730	14480938	Peak_179354	CRD_1550	Promoter
chr5	14481340	14481560	Peak_179355	CRD_1550	Promoter
chr5	14489402	14490728	Peak_179356	CRD_1550	Promoter
chr5	14500263	14500532	Peak_179357	CRD_1550	Promoter
chr5	14502397	14503625	Peak_179358	CRD_1550	Exon
chr5	14510176	14510534	Peak_179359	CRD_1550	Exon
chr5	14521058	14522256	Peak_179360	CRD_1550	Intron
chr5	14545229	14546188	Peak_179361	CRD_1550	Distal_Intergenic
chr5	14549471	14549672	Peak_179362	CRD_1550	Distal_Intergenic
chr5	14552021	14552403	Peak_179363	CRD_1550	Distal_Intergenic
chr5	14559985	14560721	Peak_179364	CRD_1550	Distal_Intergenic
chr5	14574050	14574604	Peak_179365	CRD_1550	Distal_Intergenic
chr5	14574764	14575473	Peak_179366	CRD_1550	Distal_Intergenic
chr5	14581028	14581480	Peak_179367	CRD_1550	Promoter
chr5	14581568	14581880	Peak_179368	CRD_1550	Promoter
chr5	14582676	14583300	Peak_179369	CRD_1550	Promoter
chr5	14584003	14584370	Peak_179370	CRD_1550	Promoter
chr5	14586849	14587527	Peak_179371	CRD_1550	Intron
chr5	14588259	14588503	Peak_179372	CRD_1550	Intron
chr5	14595177	14595634	Peak_179373	CRD_1550	Intron
chr5	14598283	14598768	Peak_179374	CRD_1550	Promoter
chr5	14608219	14608494	Peak_179375	CRD_1550	Promoter
chr5	14628340	14628674	Peak_179376	CRD_1550	Distal_Intergenic
chr5	14648414	14648875	Peak_179377	CRD_1550	Distal_Intergenic
chr5	14649225	14649578	Peak_179378	CRD_1550	Exon
chr5	14663689	14665680	Peak_179379	CRD_1550	Promoter
chr5	14672132	14672630	Peak_179380	CRD_1550	Intron
chr5	14679106	14679355	Peak_179381	CRD_1550	Promoter
chr5	14681401	14681672	Peak_179382	CRD_1550	Promoter
chr5	14684209	14684646	Peak_179383	CRD_1550	Promoter
chr5	14684749	14685261	Peak_179384	CRD_1550	Intron
chr5	14685495	14686212	Peak_179385	CRD_1550	Intron
chr5	14691593	14691902	Peak_179386	CRD_1550	Intron
chr5	14706785	14706994	Peak_179387	CRD_1550	Exon
chr5	14707522	14708310	Peak_179388	CRD_1550	Exon
chr5	14711049	14711351	Peak_179389	CRD_1550	Exon
chr5	14727333	14729109	Peak_179390	CRD_1550	Intron
chr5	14735977	14736300	Peak_179391	CRD_1550	Intron
chr5	14737318	14738571	Peak_179392	CRD_1550	Intron
chr5	14744070	14744461	Peak_179393	CRD_1550	Intron
chr5	14755401	14755639	Peak_179394	CRD_1550	Promoter
chr5	14756191	14756868	Peak_179395	CRD_1550	Promoter
chr5	14760502	14760922	Peak_179396	CRD_1550	Intron
chr5	14767838	14768231	Peak_179397	CRD_1550	Promoter
chr5	14772050	14772354	Peak_179398	CRD_1550	Promoter
chr5	14772573	14773111	Peak_179399	CRD_1550	Intron
chr5	14773293	14773810	Peak_179400	CRD_1550	Intron
chr5	14778770	14779118	Peak_179401	CRD_1550	Intron
chr5	14786622	14786892	Peak_179402	CRD_1550	Promoter
chr5	14793801	14795373	Peak_179403	CRD_1550	Intron
chr5	14798017	14798296	Peak_179404	CRD_1550	Promoter
chr5	14809645	14810461	Peak_179405	CRD_1550	Intron
chr5	14810653	14811656	Peak_179406	CRD_1550	Intron
chr5	14816726	14817343	Peak_179407	CRD_1550	Intron
chr5	14817465	14817703	Peak_179408	CRD_1551	Intron
chr5	14821531	14822212	Peak_179409	CRD_1551	Intron
chr5	14823818	14824458	Peak_179410	CRD_1551	Promoter
chr5	14830960	14831161	Peak_179411	CRD_1551	Intron
chr5	14832718	14833136	Peak_179412	CRD_1551	Intron
chr5	14840070	14840435	Peak_179413	CRD_1551	Intron
chr5	14840746	14841208	Peak_179414	CRD_1551	Intron
chr5	15085342	15085774	Peak_179440	CRD_1552	Distal_Intergenic
chr5	15086431	15086686	Peak_179441	CRD_1552	Distal_Intergenic
chr5	15092436	15093676	Peak_179442	CRD_1552	Distal_Intergenic
chr5	15105507	15106543	Peak_179443	CRD_1552	Distal_Intergenic
chr5	15127835	15128077	Peak_179444	CRD_1552	Distal_Intergenic
chr5	15136608	15136868	Peak_179445	CRD_1552	Distal_Intergenic
chr5	15137553	15137823	Peak_179446	CRD_1552	Distal_Intergenic
chr5	15159638	15160317	Peak_179447	CRD_1552	Distal_Intergenic
chr5	15177666	15177995	Peak_179448	CRD_1552	Distal_Intergenic
chr5	15178090	15178313	Peak_179449	CRD_1552	Distal_Intergenic
chr5	15185761	15186014	Peak_179450	CRD_1552	Distal_Intergenic
chr5	15191486	15192001	Peak_179451	CRD_1552	Exon
chr5	15214844	15215999	Peak_179452	CRD_1552	Intron
chr5	15226916	15227688	Peak_179453	CRD_1552	Intron
chr5	15233578	15233799	Peak_179454	CRD_1552	Intron
chr5	15237007	15237419	Peak_179455	CRD_1552	Intron
chr5	15257352	15257551	Peak_179456	CRD_1552	Intron
chr5	15260716	15262017	Peak_179457	CRD_1552	Intron
chr5	15285825	15287205	Peak_179458	CRD_1552	Distal_Intergenic
chr5	15291041	15291241	Peak_179459	CRD_1552	Distal_Intergenic
chr5	15300292	15300595	Peak_179460	CRD_1552	Distal_Intergenic
chr5	15304935	15305217	Peak_179461	CRD_1552	Distal_Intergenic
chr5	15311064	15311471	Peak_179462	CRD_1552	Distal_Intergenic
chr5	15320702	15321638	Peak_179463	CRD_1552	Distal_Intergenic
chr5	15344927	15345175	Peak_179464	CRD_1552	Distal_Intergenic
chr5	15351901	15352213	Peak_179465	CRD_1552	Distal_Intergenic
chr5	15352611	15352884	Peak_179466	CRD_1552	Distal_Intergenic
chr5	15363190	15364293	Peak_179467	CRD_1552	Distal_Intergenic
chr5	15366823	15367549	Peak_179468	CRD_1552	Distal_Intergenic
chr5	15784942	15786833	Peak_179529	CRD_1553	Intron
chr5	15793844	15795320	Peak_179530	CRD_1553	Intron
chr5	15798023	15798365	Peak_179531	CRD_1553	Intron
chr5	15798894	15799360	Peak_179532	CRD_1553	Intron
chr5	15905271	15905968	Peak_179548	CRD_1554	Intron
chr5	15906043	15906502	Peak_179549	CRD_1554	Intron
chr5	15916456	15916724	Peak_179550	CRD_1554	Intron
chr5	15918554	15918880	Peak_179551	CRD_1554	Intron
chr5	16178583	16179126	Peak_179576	CRD_1555	Promoter
chr5	16192373	16192598	Peak_179577	CRD_1555	Promoter
chr5	16193891	16194208	Peak_179578	CRD_1555	Promoter
chr5	16209016	16209282	Peak_179579	CRD_1555	Distal_Intergenic
chr5	16232523	16232766	Peak_179580	CRD_1555	Distal_Intergenic
chr5	16508600	16509182	Peak_179616	CRD_1556	Promoter
chr5	16516017	16516216	Peak_179617	CRD_1556	Intron
chr5	16518631	16518954	Peak_179618	CRD_1556	Intron
chr5	16528779	16529205	Peak_179619	CRD_1556	Intron
chr5	16529673	16530029	Peak_179620	CRD_1556	Intron
chr5	16531242	16532046	Peak_179621	CRD_1556	Intron
chr5	16537676	16537948	Peak_179622	CRD_1557	Intron
chr5	16538995	16539791	Peak_179623	CRD_1557	Intron
chr5	16544629	16544979	Peak_179624	CRD_1557	Intron
chr5	16545283	16546053	Peak_179625	CRD_1557	Intron
chr5	16580544	16580743	Peak_179633	CRD_1557	Intron
chr5	16588509	16589377	Peak_179634	CRD_1557	Intron
chr5	16592343	16592703	Peak_179635	CRD_1557	Intron
chr5	16592781	16593425	Peak_179636	CRD_1557	Intron
chr5	16596288	16596919	Peak_179637	CRD_1557	Intron
chr5	16751517	16752442	Peak_179666	CRD_1557	Intron
chr5	16759343	16759937	Peak_179667	CRD_1557	Promoter
chr5	16776492	16777010	Peak_179668	CRD_1557	Intron
chr5	16784915	16785455	Peak_179669	CRD_1557	Intron
chr5	16546715	16546987	Peak_179626	CRD_1557	Intron
chr5	16552729	16553443	Peak_179627	CRD_1557	Intron
chr5	16557110	16558489	Peak_179628	CRD_1557	Intron
chr5	16559030	16559537	Peak_179629	CRD_1557	Intron
chr5	16568592	16569748	Peak_179630	CRD_1557	Intron
chr5	16574909	16575873	Peak_179631	CRD_1557	Intron
chr5	16578417	16579501	Peak_179632	CRD_1557	Intron
chr5	16600188	16600790	Peak_179638	CRD_1557	Intron
chr5	16609700	16609976	Peak_179639	CRD_1557	Intron
chr5	16615421	16616296	Peak_179640	CRD_1557	Promoter
chr5	16616967	16617904	Peak_179641	CRD_1557	Promoter
chr5	16625914	16626628	Peak_179642	CRD_1557	Promoter
chr5	16627919	16628118	Peak_179643	CRD_1557	Intron
chr5	16629445	16629789	Peak_179644	CRD_1557	Exon
chr5	16642793	16643481	Peak_179645	CRD_1557	Distal_Intergenic
chr5	16666685	16667673	Peak_179646	CRD_1557	Exon
chr5	16673584	16674466	Peak_179647	CRD_1557	Exon
chr5	16690076	16690859	Peak_179648	CRD_1557	Intron
chr5	16699089	16699834	Peak_179649	CRD_1557	Exon
chr5	16702061	16702367	Peak_179650	CRD_1557	Intron
chr5	16702723	16703650	Peak_179651	CRD_1557	Exon
chr5	16707041	16707538	Peak_179652	CRD_1557	Intron
chr5	16712130	16714077	Peak_179653	CRD_1557	Promoter
chr5	16718795	16719134	Peak_179654	CRD_1557	Intron
chr5	16720007	16720228	Peak_179655	CRD_1557	Intron
chr5	16721507	16721972	Peak_179656	CRD_1557	Intron
chr5	16727678	16728482	Peak_179657	CRD_1557	Intron
chr5	16733473	16734087	Peak_179658	CRD_1557	Intron
chr5	16735650	16736731	Peak_179659	CRD_1557	Promoter
chr5	16737224	16737508	Peak_179660	CRD_1557	Promoter
chr5	16738156	16738394	Peak_179661	CRD_1557	Promoter
chr5	16740100	16740391	Peak_179662	CRD_1557	Promoter
chr5	16740531	16740770	Peak_179663	CRD_1557	Promoter
chr5	16740978	16741279	Peak_179664	CRD_1557	Promoter
chr5	16741641	16742435	Peak_179665	CRD_1557	Promoter
chr5	16809293	16809507	Peak_179672	CRD_1558	Intron
chr5	16809741	16810089	Peak_179673	CRD_1558	Intron
chr5	16815210	16815486	Peak_179674	CRD_1558	Exon
chr5	16820852	16821069	Peak_179675	CRD_1558	Intron
chr5	16835865	16836666	Peak_179676	CRD_1558	Intron
chr5	16843641	16843840	Peak_179677	CRD_1558	Intron
chr5	16849784	16850206	Peak_179678	CRD_1559	Intron
chr5	16855248	16855484	Peak_179679	CRD_1559	Promoter
chr5	16855543	16855952	Peak_179680	CRD_1559	Promoter
chr5	16882703	16882906	Peak_179681	CRD_1559	Intron
chr5	16925739	16926081	Peak_179682	CRD_1559	Intron
chr5	17224747	17225400	Peak_179714	CRD_1560	Intron
chr5	17228893	17229693	Peak_179715	CRD_1560	Intron
chr5	17241568	17242374	Peak_179716	CRD_1560	Promoter
chr5	17254517	17254849	Peak_179717	CRD_1560	Intron
chr5	17255455	17256068	Peak_179718	CRD_1560	Intron
chr5	17261702	17261948	Peak_179719	CRD_1560	Intron
chr5	17381815	17382403	Peak_179733	CRD_1561	Intron
chr5	17384132	17384941	Peak_179734	CRD_1561	Promoter
chr5	17392935	17393210	Peak_179735	CRD_1561	Distal_Intergenic
chr5	17411807	17412645	Peak_179736	CRD_1561	Intron
chr5	17413357	17413571	Peak_179737	CRD_1561	Intron
chr5	17420472	17420697	Peak_179738	CRD_1561	Intron
chr5	17421291	17421529	Peak_179739	CRD_1561	Intron
chr5	17427874	17428450	Peak_179740	CRD_1561	Intron
chr5	17433320	17434098	Peak_179741	CRD_1561	Promoter
chr5	17436227	17437201	Peak_179742	CRD_1561	Promoter
chr5	17445223	17445456	Peak_179743	CRD_1561	Promoter
chr5	17447943	17448170	Peak_179744	CRD_1561	Intron
chr5	17364911	17366289	Peak_179731	CRD_1561	Exon
chr5	17373357	17374523	Peak_179732	CRD_1561	Promoter
chr5	17477263	17477465	Peak_179745	CRD_1562	Intron
chr5	17479256	17479502	Peak_179746	CRD_1562	Intron
chr5	17481382	17482001	Peak_179747	CRD_1562	Intron
chr5	17488754	17489101	Peak_179748	CRD_1562	Promoter
chr5	17490606	17490868	Peak_179749	CRD_1562	Promoter
chr5	17601340	17601566	Peak_179763	CRD_1563	Promoter
chr5	17609020	17610008	Peak_179764	CRD_1563	Promoter
chr5	17612355	17612636	Peak_179765	CRD_1563	Promoter
chr5	17617771	17618191	Peak_179766	CRD_1563	Promoter
chr5	17623313	17623521	Peak_179767	CRD_1563	Promoter
chr5	17628739	17629160	Peak_179768	CRD_1563	Promoter
chr5	17638375	17638770	Peak_179769	CRD_1563	Distal_Intergenic
chr5	17648513	17648758	Peak_179770	CRD_1564	Promoter
chr5	17652714	17652958	Peak_179771	CRD_1564	Promoter
chr5	17657262	17657465	Peak_179772	CRD_1564	Promoter
chr5	17658020	17658327	Peak_179773	CRD_1564	Promoter
chr5	17672627	17672862	Peak_179774	CRD_1564	Promoter
chr5	17675055	17675405	Peak_179775	CRD_1564	Distal_Intergenic
chr5	17684335	17684723	Peak_179776	CRD_1564	Promoter
chr5	17685523	17685781	Peak_179777	CRD_1564	Promoter
chr5	17697399	17697636	Peak_179778	CRD_1564	Intron
chr5	17706469	17706811	Peak_179779	CRD_1564	Intron
chr5	17711334	17711753	Peak_179780	CRD_1564	Intron
chr5	17712903	17713145	Peak_179781	CRD_1564	Intron
chr5	17720056	17720429	Peak_179782	CRD_1564	Intron
chr5	17732426	17733112	Peak_179783	CRD_1564	Intron
chr5	17747431	17748070	Peak_179784	CRD_1564	Intron
chr5	17748194	17748647	Peak_179785	CRD_1564	Intron
chr5	17748872	17749496	Peak_179786	CRD_1564	Intron
chr5	17757215	17757505	Peak_179787	CRD_1564	Intron
chr5	17764750	17764950	Peak_179788	CRD_1564	Intron
chr5	17773972	17774252	Peak_179789	CRD_1564	Intron
chr5	17775442	17775914	Peak_179790	CRD_1564	Intron
chr5	17781896	17782102	Peak_179791	CRD_1564	Intron
chr5	17802343	17802553	Peak_179792	CRD_1564	Intron
chr5	18068736	18068966	Peak_179837	CRD_1565	Distal_Intergenic
chr5	18074870	18075071	Peak_179838	CRD_1565	Distal_Intergenic
chr5	18076776	18076975	Peak_179839	CRD_1565	Distal_Intergenic
chr5	18080211	18080589	Peak_179840	CRD_1565	Distal_Intergenic
chr5	18312729	18313700	Peak_179879	CRD_1566	Distal_Intergenic
chr5	18313790	18314140	Peak_179880	CRD_1566	Distal_Intergenic
chr5	18314206	18314521	Peak_179881	CRD_1566	Distal_Intergenic
chr5	18323485	18323684	Peak_179882	CRD_1566	Distal_Intergenic
chr5	18640016	18640303	Peak_179941	CRD_1567	Distal_Intergenic
chr5	18649027	18649349	Peak_179942	CRD_1567	Distal_Intergenic
chr5	18656116	18656512	Peak_179943	CRD_1567	Distal_Intergenic
chr5	18660343	18660880	Peak_179944	CRD_1567	Distal_Intergenic
chr5	18666476	18666782	Peak_179945	CRD_1568	Distal_Intergenic
chr5	18666836	18667314	Peak_179946	CRD_1568	Distal_Intergenic
chr5	18667567	18667813	Peak_179947	CRD_1568	Distal_Intergenic
chr5	18675220	18675583	Peak_179948	CRD_1568	Distal_Intergenic
chr5	18755975	18756730	Peak_179966	CRD_1569	Distal_Intergenic
chr5	18757875	18758159	Peak_179967	CRD_1569	Distal_Intergenic
chr5	18761671	18762125	Peak_179968	CRD_1569	Distal_Intergenic
chr5	18764075	18764470	Peak_179969	CRD_1569	Distal_Intergenic
chr5	18926675	18926945	Peak_180007	CRD_1570	Distal_Intergenic
chr5	18927067	18927514	Peak_180008	CRD_1570	Distal_Intergenic
chr5	18927954	18928384	Peak_180009	CRD_1570	Distal_Intergenic
chr5	18932207	18932434	Peak_180010	CRD_1570	Distal_Intergenic
chr5	18945429	18945868	Peak_180011	CRD_1570	Distal_Intergenic
chr5	18949462	18949701	Peak_180012	CRD_1570	Distal_Intergenic
chr5	19168132	19168340	Peak_180063	CRD_1571	Distal_Intergenic
chr5	19168477	19169099	Peak_180064	CRD_1571	Distal_Intergenic
chr5	19169543	19169939	Peak_180065	CRD_1571	Distal_Intergenic
chr5	19170333	19170695	Peak_180066	CRD_1571	Distal_Intergenic
chr5	19170952	19171162	Peak_180067	CRD_1571	Distal_Intergenic
chr5	19336788	19337107	Peak_180098	CRD_1572	Distal_Intergenic
chr5	19347856	19348086	Peak_180099	CRD_1572	Distal_Intergenic
chr5	19350075	19350360	Peak_180100	CRD_1572	Distal_Intergenic
chr5	19362954	19363197	Peak_180101	CRD_1572	Distal_Intergenic
chr5	19363777	19363983	Peak_180102	CRD_1572	Distal_Intergenic
chr5	19364551	19364777	Peak_180103	CRD_1572	Distal_Intergenic
chr5	19488212	19488722	Peak_180119	CRD_1573	Intron
chr5	19488850	19489102	Peak_180120	CRD_1573	Intron
chr5	19491437	19491639	Peak_180121	CRD_1573	Intron
chr5	19502352	19502616	Peak_180122	CRD_1573	Intron
chr5	19542540	19542862	Peak_180135	CRD_1574	Intron
chr5	19546914	19547156	Peak_180136	CRD_1574	Intron
chr5	19551998	19552206	Peak_180137	CRD_1574	Intron
chr5	19560929	19561142	Peak_180138	CRD_1574	Intron
chr5	19562388	19562599	Peak_180139	CRD_1574	Intron
chr5	19569872	19570140	Peak_180140	CRD_1575	Intron
chr5	19570345	19570623	Peak_180141	CRD_1575	Intron
chr5	19572794	19573141	Peak_180142	CRD_1575	Intron
chr5	19576635	19576987	Peak_180143	CRD_1575	Intron
chr5	19579412	19579619	Peak_180144	CRD_1575	Intron
chr5	19580025	19580335	Peak_180145	CRD_1575	Intron
chr5	19640973	19641337	Peak_180156	CRD_1576	Intron
chr5	19641389	19641867	Peak_180157	CRD_1576	Intron
chr5	19649833	19650211	Peak_180158	CRD_1576	Intron
chr5	19650522	19651481	Peak_180159	CRD_1576	Intron
chr5	19656799	19657653	Peak_180160	CRD_1576	Intron
chr5	19661978	19662177	Peak_180161	CRD_1576	Intron
chr5	19662560	19662763	Peak_180162	CRD_1577	Intron
chr5	19663714	19664010	Peak_180163	CRD_1577	Intron
chr5	19671084	19671327	Peak_180164	CRD_1577	Intron
chr5	19671583	19671828	Peak_180165	CRD_1577	Intron
chr5	20435866	20436111	Peak_180309	CRD_1578	Intron
chr5	20437404	20437640	Peak_180310	CRD_1578	Intron
chr5	20455464	20455669	Peak_180311	CRD_1578	Intron
chr5	20456079	20456553	Peak_180312	CRD_1578	Intron
chr5	20466599	20466825	Peak_180313	CRD_1578	Intron
chr5	20469492	20469765	Peak_180314	CRD_1578	Intron
chr5	20473047	20473550	Peak_180315	CRD_1578	Intron
chr5	20475480	20475746	Peak_180316	CRD_1578	Intron
chr5	20476126	20476325	Peak_180317	CRD_1578	Intron
chr5	20482053	20482256	Peak_180318	CRD_1578	Intron
chr5	20482341	20482592	Peak_180319	CRD_1578	Intron
chr5	20483523	20483856	Peak_180320	CRD_1578	Intron
chr5	20499040	20499278	Peak_180323	CRD_1579	Intron
chr5	20509162	20509361	Peak_180324	CRD_1579	Intron
chr5	20516630	20516923	Peak_180325	CRD_1579	Intron
chr5	20517022	20517414	Peak_180326	CRD_1579	Intron
chr5	20517584	20517890	Peak_180327	CRD_1579	Intron
chr5	20533762	20534078	Peak_180328	CRD_1579	Intron
chr5	20539956	20540217	Peak_180329	CRD_1579	Intron
chr5	20543371	20543594	Peak_180330	CRD_1579	Intron
chr5	20547978	20548421	Peak_180331	CRD_1579	Intron
chr5	20548777	20549303	Peak_180332	CRD_1579	Intron
chr5	20553798	20554280	Peak_180333	CRD_1579	Intron
chr5	20561053	20561278	Peak_180334	CRD_1579	Intron
chr5	20561865	20562112	Peak_180335	CRD_1579	Intron
chr5	20571428	20571827	Peak_180336	CRD_1579	Intron
chr5	20586518	20586738	Peak_180337	CRD_1579	Distal_Intergenic
chr5	20617662	20618044	Peak_180338	CRD_1579	Promoter
chr5	20619459	20619714	Peak_180339	CRD_1579	Intron
chr5	20623507	20623786	Peak_180340	CRD_1579	Intron
chr5	20630304	20630968	Peak_180341	CRD_1579	Intron
chr5	20632366	20632610	Peak_180342	CRD_1579	Intron
chr5	20640751	20641184	Peak_180343	CRD_1579	Intron
chr5	20641257	20643068	Peak_180344	CRD_1579	Intron
chr5	20643124	20643427	Peak_180345	CRD_1579	Intron
chr5	20654424	20654692	Peak_180346	CRD_1579	Intron
chr5	20655297	20655597	Peak_180347	CRD_1579	Intron
chr5	20656325	20656794	Peak_180348	CRD_1579	Intron
chr5	20664289	20664564	Peak_180349	CRD_1579	Intron
chr5	20664707	20665034	Peak_180350	CRD_1579	Intron
chr5	20673641	20673849	Peak_180351	CRD_1579	Intron
chr5	20678875	20679413	Peak_180352	CRD_1579	Intron
chr5	20682268	20682477	Peak_180353	CRD_1579	Intron
chr5	20684080	20684312	Peak_180354	CRD_1579	Intron
chr5	20688450	20688812	Peak_180355	CRD_1579	Intron
chr5	20689978	20690177	Peak_180356	CRD_1579	Intron
chr5	20694863	20695062	Peak_180357	CRD_1579	Intron
chr5	20695623	20695950	Peak_180358	CRD_1579	Intron
chr5	20696967	20697306	Peak_180359	CRD_1579	Intron
chr5	20707646	20707903	Peak_180360	CRD_1579	Intron
chr5	20708587	20708866	Peak_180361	CRD_1579	Intron
chr5	20709764	20710046	Peak_180362	CRD_1579	Intron
chr5	20713224	20713920	Peak_180363	CRD_1579	Intron
chr5	20714283	20714780	Peak_180364	CRD_1579	Intron
chr5	20720742	20721633	Peak_180365	CRD_1579	Intron
chr5	20722226	20722433	Peak_180366	CRD_1579	Intron
chr5	20722627	20723182	Peak_180367	CRD_1579	Intron
chr5	20744266	20744689	Peak_180368	CRD_1579	Intron
chr5	20745971	20746243	Peak_180369	CRD_1579	Intron
chr5	20746442	20747244	Peak_180370	CRD_1579	Intron
chr5	20779960	20780170	Peak_180371	CRD_1579	Intron
chr5	20780936	20781246	Peak_180372	CRD_1579	Intron
chr5	20786548	20786794	Peak_180373	CRD_1579	Intron
chr5	20790238	20790859	Peak_180374	CRD_1579	Intron
chr5	20791134	20791425	Peak_180375	CRD_1579	Intron
chr5	20791876	20792472	Peak_180376	CRD_1579	Intron
chr5	20796931	20797933	Peak_180377	CRD_1579	Intron
chr5	20801765	20801969	Peak_180378	CRD_1579	Intron
chr5	20810845	20811061	Peak_180379	CRD_1579	Intron
chr5	20818779	20819319	Peak_180380	CRD_1579	Intron
chr5	20819442	20819651	Peak_180381	CRD_1579	Intron
chr5	20826287	20826792	Peak_180382	CRD_1579	Intron
chr5	20826927	20827367	Peak_180383	CRD_1579	Intron
chr5	20830969	20831181	Peak_180384	CRD_1579	Promoter
chr5	20952984	20953192	Peak_180415	CRD_1580	Distal_Intergenic
chr5	20959997	20960355	Peak_180416	CRD_1580	Distal_Intergenic
chr5	20972190	20973202	Peak_180417	CRD_1580	Distal_Intergenic
chr5	20977163	20977728	Peak_180418	CRD_1580	Distal_Intergenic
chr5	20978233	20978682	Peak_180419	CRD_1580	Distal_Intergenic
chr5	20836949	20837212	Peak_180387	CRD_1580	Intron
chr5	20841110	20841580	Peak_180388	CRD_1580	Intron
chr5	20843139	20843632	Peak_180389	CRD_1580	Intron
chr5	20848619	20848984	Peak_180390	CRD_1580	Intron
chr5	20858152	20858775	Peak_180391	CRD_1580	Intron
chr5	20868895	20869103	Peak_180392	CRD_1580	Intron
chr5	20870392	20870593	Peak_180393	CRD_1580	Intron
chr5	20876662	20876935	Peak_180394	CRD_1580	Intron
chr5	20878652	20878954	Peak_180395	CRD_1580	Intron
chr5	20879007	20879475	Peak_180396	CRD_1580	Exon
chr5	20879652	20880224	Peak_180397	CRD_1580	Intron
chr5	20880458	20880674	Peak_180398	CRD_1580	Intron
chr5	20886803	20887084	Peak_180399	CRD_1580	Intron
chr5	20892017	20892843	Peak_180400	CRD_1580	Intron
chr5	20896756	20897090	Peak_180401	CRD_1580	Intron
chr5	20900473	20900698	Peak_180402	CRD_1580	Intron
chr5	20902488	20902687	Peak_180403	CRD_1580	Intron
chr5	20910058	20910257	Peak_180404	CRD_1580	Intron
chr5	20915116	20915475	Peak_180405	CRD_1580	Intron
chr5	20918312	20918550	Peak_180406	CRD_1580	Intron
chr5	20925005	20925375	Peak_180407	CRD_1580	Intron
chr5	20925685	20925895	Peak_180408	CRD_1580	Intron
chr5	20927610	20927960	Peak_180409	CRD_1580	Intron
chr5	20928777	20929094	Peak_180410	CRD_1580	Intron
chr5	20935038	20935308	Peak_180411	CRD_1580	Exon
chr5	20938679	20939217	Peak_180412	CRD_1580	Distal_Intergenic
chr5	20939475	20940232	Peak_180413	CRD_1580	Distal_Intergenic
chr5	20950800	20951396	Peak_180414	CRD_1580	Distal_Intergenic
chr5	20982600	20982985	Peak_180420	CRD_1580	Distal_Intergenic
chr5	20983081	20983294	Peak_180421	CRD_1580	Distal_Intergenic
chr5	20993880	20994088	Peak_180422	CRD_1580	Distal_Intergenic
chr5	20999603	20999945	Peak_180423	CRD_1580	Distal_Intergenic
chr5	21019876	21020729	Peak_180424	CRD_1580	Distal_Intergenic
chr5	21027735	21027992	Peak_180425	CRD_1580	Distal_Intergenic
chr5	21028059	21028264	Peak_180426	CRD_1580	Distal_Intergenic
chr5	21029525	21029854	Peak_180427	CRD_1580	Distal_Intergenic
chr5	21037822	21038466	Peak_180428	CRD_1580	Distal_Intergenic
chr5	21040245	21040502	Peak_180429	CRD_1580	Distal_Intergenic
chr5	21040825	21041108	Peak_180430	CRD_1580	Distal_Intergenic
chr5	21042240	21042533	Peak_180431	CRD_1580	Distal_Intergenic
chr5	21042774	21042973	Peak_180432	CRD_1580	Distal_Intergenic
chr5	21048372	21048610	Peak_180433	CRD_1580	Distal_Intergenic
chr5	21048781	21049023	Peak_180434	CRD_1580	Distal_Intergenic
chr5	21055521	21055931	Peak_180435	CRD_1580	Distal_Intergenic
chr5	21056809	21057497	Peak_180436	CRD_1580	Distal_Intergenic
chr5	21070303	21070715	Peak_180437	CRD_1580	Distal_Intergenic
chr5	21071516	21071977	Peak_180438	CRD_1580	Distal_Intergenic
chr5	21074378	21074607	Peak_180439	CRD_1580	Distal_Intergenic
chr5	21079534	21079806	Peak_180440	CRD_1580	Distal_Intergenic
chr5	21085877	21086185	Peak_180441	CRD_1580	Distal_Intergenic
chr5	21093350	21093549	Peak_180442	CRD_1580	Distal_Intergenic
chr5	21096396	21096710	Peak_180443	CRD_1580	Distal_Intergenic
chr5	21101189	21101750	Peak_180444	CRD_1580	Distal_Intergenic
chr5	21105145	21105707	Peak_180445	CRD_1580	Distal_Intergenic
chr5	21113656	21114338	Peak_180446	CRD_1580	Distal_Intergenic
chr5	21114596	21114833	Peak_180447	CRD_1580	Distal_Intergenic
chr5	21116847	21117145	Peak_180448	CRD_1580	Distal_Intergenic
chr5	21117162	21117408	Peak_180449	CRD_1580	Distal_Intergenic
chr5	21123303	21123539	Peak_180450	CRD_1580	Distal_Intergenic
chr5	21127257	21127463	Peak_180451	CRD_1580	Distal_Intergenic
chr5	21128671	21129002	Peak_180452	CRD_1580	Distal_Intergenic
chr5	21142360	21142617	Peak_180453	CRD_1580	Distal_Intergenic
chr5	21143672	21144184	Peak_180454	CRD_1580	Distal_Intergenic
chr5	21146911	21147110	Peak_180455	CRD_1580	Distal_Intergenic
chr5	21149562	21149926	Peak_180456	CRD_1580	Distal_Intergenic
chr5	21150576	21150817	Peak_180457	CRD_1580	Distal_Intergenic
chr5	21152208	21152497	Peak_180458	CRD_1580	Distal_Intergenic
chr5	21156397	21156743	Peak_180459	CRD_1580	Distal_Intergenic
chr5	21163830	21164277	Peak_180460	CRD_1580	Distal_Intergenic
chr5	21178306	21178660	Peak_180461	CRD_1580	Distal_Intergenic
chr5	21180850	21181058	Peak_180462	CRD_1580	Distal_Intergenic
chr5	21186137	21186500	Peak_180463	CRD_1580	Distal_Intergenic
chr5	21188196	21188574	Peak_180464	CRD_1580	Distal_Intergenic
chr5	21214554	21214753	Peak_180465	CRD_1580	Distal_Intergenic
chr5	21221450	21221677	Peak_180466	CRD_1580	Distal_Intergenic
chr5	21222684	21222885	Peak_180467	CRD_1580	Distal_Intergenic
chr5	21223564	21223810	Peak_180468	CRD_1580	Distal_Intergenic
chr5	21224941	21225140	Peak_180469	CRD_1580	Distal_Intergenic
chr5	21231583	21232120	Peak_180470	CRD_1580	Distal_Intergenic
chr5	21247496	21248647	Peak_180471	CRD_1580	Distal_Intergenic
chr5	21255229	21255532	Peak_180472	CRD_1580	Distal_Intergenic
chr5	21255589	21256220	Peak_180473	CRD_1580	Distal_Intergenic
chr5	21264630	21264832	Peak_180474	CRD_1580	Distal_Intergenic
chr5	21268136	21268380	Peak_180475	CRD_1580	Distal_Intergenic
chr5	21268547	21268795	Peak_180476	CRD_1580	Distal_Intergenic
chr5	21274410	21275266	Peak_180477	CRD_1580	Distal_Intergenic
chr5	21285865	21286076	Peak_180478	CRD_1580	Distal_Intergenic
chr5	21286682	21286905	Peak_180479	CRD_1580	Distal_Intergenic
chr5	21292576	21292922	Peak_180480	CRD_1580	Distal_Intergenic
chr5	21296860	21297219	Peak_180481	CRD_1580	Distal_Intergenic
chr5	21319738	21319979	Peak_180482	CRD_1580	Distal_Intergenic
chr5	21320041	21320369	Peak_180483	CRD_1580	Distal_Intergenic
chr5	21326683	21326883	Peak_180484	CRD_1580	Exon
chr5	21327932	21328189	Peak_180485	CRD_1580	Exon
chr5	21329789	21330059	Peak_180486	CRD_1580	Intron
chr5	21332618	21333099	Peak_180487	CRD_1580	Intron
chr5	21333168	21333367	Peak_180488	CRD_1580	Intron
chr5	21334753	21334954	Peak_180489	CRD_1580	Intron
chr5	21335380	21335790	Peak_180490	CRD_1580	Intron
chr5	21376891	21377425	Peak_180494	CRD_1581	Intron
chr5	21378655	21379189	Peak_180495	CRD_1581	Intron
chr5	21391023	21391359	Peak_180496	CRD_1581	Intron
chr5	21391560	21391821	Peak_180497	CRD_1581	Intron
chr5	21399827	21400412	Peak_180498	CRD_1581	Intron
chr5	21420588	21420801	Peak_180499	CRD_1581	Intron
chr5	21424801	21425000	Peak_180500	CRD_1581	Intron
chr5	21436851	21437237	Peak_180501	CRD_1581	Intron
chr5	21438294	21438495	Peak_180502	CRD_1581	Intron
chr5	21439180	21439379	Peak_180503	CRD_1581	Intron
chr5	21439651	21439850	Peak_180504	CRD_1581	Intron
chr5	21458901	21459894	Peak_180505	CRD_1581	Promoter
chr5	21460150	21460354	Peak_180506	CRD_1581	Promoter
chr5	21469593	21470460	Peak_180507	CRD_1582	Intron
chr5	21470525	21470767	Peak_180508	CRD_1582	Intron
chr5	21471419	21471653	Peak_180509	CRD_1582	Intron
chr5	21476147	21476543	Peak_180510	CRD_1582	Intron
chr5	21505843	21506117	Peak_180523	CRD_1582	Intron
chr5	21529805	21530046	Peak_180524	CRD_1582	Intron
chr5	21539723	21539973	Peak_180525	CRD_1582	Intron
chr5	21542247	21542460	Peak_180526	CRD_1582	Intron
chr5	21542539	21542772	Peak_180527	CRD_1582	Intron
chr5	21550537	21552095	Peak_180528	CRD_1582	Intron
chr5	21573911	21574991	Peak_180529	CRD_1582	Intron
chr5	21575045	21575316	Peak_180530	CRD_1582	Intron
chr5	21582891	21583438	Peak_180531	CRD_1582	Intron
chr5	21584001	21584261	Peak_180532	CRD_1583	Intron
chr5	21599281	21599523	Peak_180533	CRD_1583	Distal_Intergenic
chr5	21610199	21610917	Peak_180534	CRD_1583	Distal_Intergenic
chr5	21619289	21619492	Peak_180535	CRD_1583	Intron
chr5	21621056	21621257	Peak_180536	CRD_1583	Intron
chr5	21622000	21622284	Peak_180537	CRD_1583	Intron
chr5	22071005	22071523	Peak_180628	CRD_1584	Intron
chr5	22076896	22077222	Peak_180629	CRD_1584	Intron
chr5	22077627	22077826	Peak_180630	CRD_1584	Intron
chr5	22079555	22079756	Peak_180631	CRD_1584	Intron
chr5	22080260	22080663	Peak_180632	CRD_1584	Intron
chr5	22056133	22056397	Peak_180625	CRD_1584	Intron
chr5	22061225	22061872	Peak_180626	CRD_1584	Intron
chr5	22070554	22070753	Peak_180627	CRD_1584	Intron
chr5	22090414	22090781	Peak_180633	CRD_1584	Intron
chr5	22092529	22092743	Peak_180634	CRD_1584	Intron
chr5	22092969	22093182	Peak_180635	CRD_1584	Intron
chr5	22101221	22101491	Peak_180636	CRD_1584	Intron
chr5	22103777	22104308	Peak_180637	CRD_1584	Intron
chr5	22111128	22111376	Peak_180638	CRD_1584	Intron
chr5	22111437	22111685	Peak_180639	CRD_1584	Intron
chr5	22117934	22118442	Peak_180640	CRD_1584	Intron
chr5	22120807	22121011	Peak_180641	CRD_1584	Intron
chr5	22123412	22123823	Peak_180642	CRD_1584	Intron
chr5	22132796	22133012	Peak_180643	CRD_1584	Intron
chr5	22133102	22133332	Peak_180644	CRD_1584	Intron
chr5	22587886	22588138	Peak_180718	CRD_1585	Intron
chr5	22590796	22591017	Peak_180719	CRD_1585	Intron
chr5	22597083	22597469	Peak_180720	CRD_1585	Intron
chr5	22600972	22601298	Peak_180721	CRD_1585	Intron
chr5	22778723	22778922	Peak_180754	CRD_1586	Intron
chr5	22781090	22781460	Peak_180755	CRD_1586	Intron
chr5	22789180	22789402	Peak_180756	CRD_1586	Intron
chr5	22797917	22799075	Peak_180757	CRD_1586	Intron
chr5	23365933	23366378	Peak_180849	CRD_1587	Distal_Intergenic
chr5	23368886	23369245	Peak_180850	CRD_1587	Distal_Intergenic
chr5	23373448	23373696	Peak_180851	CRD_1587	Distal_Intergenic
chr5	23378767	23379383	Peak_180852	CRD_1587	Distal_Intergenic
chr5	23385068	23385306	Peak_180853	CRD_1587	Distal_Intergenic
chr5	23385662	23385943	Peak_180854	CRD_1587	Distal_Intergenic
chr5	24681366	24681585	Peak_181106	CRD_1588	Distal_Intergenic
chr5	24700241	24700440	Peak_181107	CRD_1588	Distal_Intergenic
chr5	24714517	24715067	Peak_181108	CRD_1588	Distal_Intergenic
chr5	24733621	24733824	Peak_181109	CRD_1588	Distal_Intergenic
chr5	25497315	25497530	Peak_181260	CRD_1589	Distal_Intergenic
chr5	25503519	25503718	Peak_181261	CRD_1589	Distal_Intergenic
chr5	25509070	25509554	Peak_181262	CRD_1589	Distal_Intergenic
chr5	25513861	25514399	Peak_181263	CRD_1589	Distal_Intergenic
chr5	25516803	25517021	Peak_181264	CRD_1589	Distal_Intergenic
chr5	25522129	25522872	Peak_181265	CRD_1589	Distal_Intergenic
chr5	25950834	25951149	Peak_181346	CRD_1590	Distal_Intergenic
chr5	25953785	25954019	Peak_181347	CRD_1590	Distal_Intergenic
chr5	25955005	25955798	Peak_181348	CRD_1590	Distal_Intergenic
chr5	25963243	25964047	Peak_181349	CRD_1590	Distal_Intergenic
chr5	25964107	25964495	Peak_181350	CRD_1590	Distal_Intergenic
chr5	26575092	26575462	Peak_181463	CRD_1591	Distal_Intergenic
chr5	26580819	26581061	Peak_181464	CRD_1591	Distal_Intergenic
chr5	26589282	26589543	Peak_181465	CRD_1591	Distal_Intergenic
chr5	26599982	26600268	Peak_181466	CRD_1591	Distal_Intergenic
chr5	26601448	26601782	Peak_181467	CRD_1591	Distal_Intergenic
chr5	26953381	26953618	Peak_181541	CRD_1592	Intron
chr5	26960075	26960467	Peak_181542	CRD_1592	Intron
chr5	26966401	26966600	Peak_181543	CRD_1592	Intron
chr5	26970635	26970954	Peak_181544	CRD_1592	Intron
chr5	26978460	26978995	Peak_181545	CRD_1592	Intron
chr5	26983584	26983790	Peak_181546	CRD_1592	Intron
chr5	26987143	26987342	Peak_181547	CRD_1592	Intron
chr5	26988845	26989133	Peak_181548	CRD_1592	Intron
chr5	26994223	26994422	Peak_181549	CRD_1592	Intron
chr5	26996169	26996466	Peak_181550	CRD_1592	Intron
chr5	26999741	27000017	Peak_181551	CRD_1592	Intron
chr5	27000145	27000574	Peak_181552	CRD_1592	Intron
chr5	27003307	27003527	Peak_181553	CRD_1592	Intron
chr5	27005330	27005664	Peak_181554	CRD_1592	Intron
chr5	27006300	27006501	Peak_181555	CRD_1592	Intron
chr5	27021052	27021355	Peak_181556	CRD_1592	Intron
chr5	27031255	27031518	Peak_181557	CRD_1592	Intron
chr5	27032774	27033236	Peak_181558	CRD_1592	Intron
chr5	27040438	27040966	Peak_181559	CRD_1592	Promoter
chr5	27047862	27048066	Peak_181560	CRD_1592	Intron
chr5	27401036	27401251	Peak_181627	CRD_1593	Distal_Intergenic
chr5	27403268	27403550	Peak_181628	CRD_1593	Distal_Intergenic
chr5	27409528	27409870	Peak_181629	CRD_1593	Exon
chr5	27410224	27410569	Peak_181630	CRD_1593	Exon
chr5	28201504	28201770	Peak_181773	CRD_1594	Distal_Intergenic
chr5	28203081	28203519	Peak_181774	CRD_1594	Distal_Intergenic
chr5	28204191	28204451	Peak_181775	CRD_1594	Distal_Intergenic
chr5	28206506	28206941	Peak_181776	CRD_1594	Distal_Intergenic
chr5	28207250	28207459	Peak_181777	CRD_1594	Distal_Intergenic
chr5	28081614	28081887	Peak_181754	CRD_1594	Distal_Intergenic
chr5	28102996	28103437	Peak_181755	CRD_1594	Distal_Intergenic
chr5	28104504	28104781	Peak_181756	CRD_1594	Distal_Intergenic
chr5	28112438	28112754	Peak_181757	CRD_1594	Distal_Intergenic
chr5	28118718	28118973	Peak_181758	CRD_1594	Distal_Intergenic
chr5	28121419	28121667	Peak_181759	CRD_1594	Distal_Intergenic
chr5	28121958	28122183	Peak_181760	CRD_1594	Distal_Intergenic
chr5	28128503	28128702	Peak_181761	CRD_1594	Distal_Intergenic
chr5	28132710	28132910	Peak_181762	CRD_1594	Distal_Intergenic
chr5	28156064	28156402	Peak_181763	CRD_1594	Distal_Intergenic
chr5	28164697	28164944	Peak_181764	CRD_1594	Distal_Intergenic
chr5	28165081	28166147	Peak_181765	CRD_1594	Distal_Intergenic
chr5	28181152	28181392	Peak_181766	CRD_1594	Distal_Intergenic
chr5	28186526	28186785	Peak_181767	CRD_1594	Distal_Intergenic
chr5	28186897	28187211	Peak_181768	CRD_1594	Distal_Intergenic
chr5	28189332	28189570	Peak_181769	CRD_1594	Distal_Intergenic
chr5	28190508	28190772	Peak_181770	CRD_1594	Distal_Intergenic
chr5	28193827	28194246	Peak_181771	CRD_1594	Distal_Intergenic
chr5	28194967	28196148	Peak_181772	CRD_1594	Distal_Intergenic
chr5	28513977	28514334	Peak_181834	CRD_1595	Distal_Intergenic
chr5	28518899	28519510	Peak_181835	CRD_1595	Distal_Intergenic
chr5	28524123	28524519	Peak_181836	CRD_1595	Distal_Intergenic
chr5	28524651	28524908	Peak_181837	CRD_1595	Distal_Intergenic
chr5	28525634	28526000	Peak_181838	CRD_1595	Distal_Intergenic
chr5	29096559	29096758	Peak_181974	CRD_1596	Distal_Intergenic
chr5	29102135	29102336	Peak_181975	CRD_1596	Promoter
chr5	29109813	29110191	Peak_181976	CRD_1596	Promoter
chr5	29110424	29110623	Peak_181977	CRD_1596	Distal_Intergenic
chr5	30253233	30253609	Peak_182199	CRD_1597	Distal_Intergenic
chr5	30259314	30259827	Peak_182200	CRD_1597	Distal_Intergenic
chr5	30268505	30269015	Peak_182201	CRD_1597	Distal_Intergenic
chr5	30274375	30274710	Peak_182202	CRD_1597	Distal_Intergenic
chr5	30285678	30286045	Peak_182203	CRD_1598	Distal_Intergenic
chr5	30290776	30291095	Peak_182204	CRD_1598	Distal_Intergenic
chr5	30291569	30292002	Peak_182205	CRD_1598	Distal_Intergenic
chr5	30300931	30301178	Peak_182206	CRD_1598	Distal_Intergenic
chr5	31193107	31194126	Peak_182345	CRD_1599	Promoter
chr5	31194558	31194903	Peak_182346	CRD_1599	Promoter
chr5	31194971	31195218	Peak_182347	CRD_1599	Promoter
chr5	31196352	31196641	Peak_182348	CRD_1599	Promoter
chr5	31671090	31672130	Peak_182390	CRD_1599	Intron
chr5	31680359	31681106	Peak_182391	CRD_1599	Intron
chr5	31692406	31693315	Peak_182392	CRD_1599	Promoter
chr5	31701556	31702558	Peak_182393	CRD_1599	Intron
chr5	31732701	31734301	Peak_182394	CRD_1599	Intron
chr5	31741357	31742229	Peak_182395	CRD_1599	Promoter
chr5	31201206	31201720	Peak_182349	CRD_1599	Intron
chr5	31201895	31202320	Peak_182350	CRD_1599	Intron
chr5	31204344	31204543	Peak_182351	CRD_1599	Intron
chr5	31213677	31214175	Peak_182352	CRD_1599	Intron
chr5	31229182	31229492	Peak_182353	CRD_1599	Intron
chr5	31232246	31232650	Peak_182354	CRD_1599	Intron
chr5	31241796	31242449	Peak_182355	CRD_1599	Intron
chr5	31253863	31254178	Peak_182356	CRD_1599	Intron
chr5	31255064	31255349	Peak_182357	CRD_1599	Intron
chr5	31255950	31256459	Peak_182358	CRD_1599	Intron
chr5	31270439	31270742	Peak_182359	CRD_1599	Promoter
chr5	31273620	31273938	Peak_182360	CRD_1599	Intron
chr5	31291421	31291732	Peak_182361	CRD_1599	Promoter
chr5	31301150	31301427	Peak_182362	CRD_1599	Intron
chr5	31308950	31309299	Peak_182363	CRD_1599	Intron
chr5	31328836	31329035	Peak_182364	CRD_1599	Exon
chr5	31348240	31348842	Peak_182365	CRD_1599	Distal_Intergenic
chr5	31354531	31354761	Peak_182366	CRD_1599	Distal_Intergenic
chr5	31357986	31358305	Peak_182367	CRD_1599	Distal_Intergenic
chr5	31366600	31367519	Peak_182368	CRD_1599	Distal_Intergenic
chr5	31382518	31382752	Peak_182369	CRD_1599	Distal_Intergenic
chr5	31410026	31410611	Peak_182370	CRD_1599	Promoter
chr5	31419630	31419834	Peak_182371	CRD_1599	Intron
chr5	31422362	31422580	Peak_182372	CRD_1599	Promoter
chr5	31427412	31427801	Peak_182373	CRD_1599	Promoter
chr5	31440730	31440993	Peak_182374	CRD_1599	Intron
chr5	31441075	31441480	Peak_182375	CRD_1599	Intron
chr5	31468721	31468950	Peak_182376	CRD_1599	Promoter
chr5	31470722	31471110	Peak_182377	CRD_1599	Promoter
chr5	31476588	31477511	Peak_182378	CRD_1599	Intron
chr5	31477573	31477918	Peak_182379	CRD_1599	Intron
chr5	31481731	31482193	Peak_182380	CRD_1599	Promoter
chr5	31486586	31487037	Peak_182381	CRD_1599	Promoter
chr5	31492371	31493308	Peak_182382	CRD_1599	Exon
chr5	31502410	31502935	Peak_182383	CRD_1599	Promoter
chr5	31531604	31532865	Peak_182384	CRD_1599	Promoter
chr5	31581461	31581989	Peak_182385	CRD_1599	Distal_Intergenic
chr5	31638048	31638247	Peak_182386	CRD_1599	Promoter
chr5	31638360	31639286	Peak_182387	CRD_1599	Promoter
chr5	31644273	31644755	Peak_182388	CRD_1599	Intron
chr5	31645525	31646158	Peak_182389	CRD_1599	Intron
chr5	31754161	31755231	Peak_182396	CRD_1599	Promoter
chr5	31755743	31756136	Peak_182397	CRD_1599	Promoter
chr5	31774867	31776199	Peak_182398	CRD_1599	Intron
chr5	31781816	31782286	Peak_182399	CRD_1599	Intron
chr5	31787002	31787327	Peak_182400	CRD_1599	Intron
chr5	31809041	31809826	Peak_182401	CRD_1599	Intron
chr5	31825175	31826118	Peak_182402	CRD_1599	Promoter
chr5	31847039	31848067	Peak_182403	CRD_1599	Promoter
chr5	31854183	31854988	Peak_182404	CRD_1599	Promoter
chr5	31855114	31855971	Peak_182405	CRD_1599	Promoter
chr5	31863853	31864442	Peak_182406	CRD_1599	Intron
chr5	31866205	31866760	Peak_182407	CRD_1599	Intron
chr5	31886090	31886680	Peak_182408	CRD_1599	Intron
chr5	31886900	31888344	Peak_182409	CRD_1599	Intron
chr5	31894022	31894720	Peak_182410	CRD_1599	Intron
chr5	31903835	31904056	Peak_182411	CRD_1599	Intron
chr5	31911049	31912113	Peak_182412	CRD_1599	Promoter
chr5	31918615	31919338	Peak_182413	CRD_1599	Intron
chr5	31924085	31924444	Peak_182414	CRD_1599	Promoter
chr5	31929028	31929586	Peak_182415	CRD_1599	Intron
chr5	31934610	31934830	Peak_182416	CRD_1599	Promoter
chr5	31935895	31936233	Peak_182417	CRD_1599	Promoter
chr5	31936832	31937066	Peak_182418	CRD_1599	Promoter
chr5	31937180	31937587	Peak_182419	CRD_1599	Promoter
chr5	31962344	31963153	Peak_182420	CRD_1599	Intron
chr5	31979711	31979952	Peak_182421	CRD_1599	Intron
chr5	31982101	31982362	Peak_182422	CRD_1599	Intron
chr5	31990265	31990685	Peak_182423	CRD_1599	Intron
chr5	31990893	31991094	Peak_182424	CRD_1599	Intron
chr5	32012023	32012449	Peak_182425	CRD_1599	Intron
chr5	32017692	32018808	Peak_182426	CRD_1600	Intron
chr5	32021832	32022157	Peak_182427	CRD_1600	Intron
chr5	32027134	32028366	Peak_182428	CRD_1600	Intron
chr5	32032752	32033772	Peak_182429	CRD_1600	Intron
chr5	32042650	32042959	Peak_182430	CRD_1601	Intron
chr5	32045001	32045309	Peak_182431	CRD_1601	Intron
chr5	32076572	32077325	Peak_182432	CRD_1601	Promoter
chr5	32083626	32084864	Peak_182433	CRD_1601	Intron
chr5	32093059	32093574	Peak_182434	CRD_1601	Intron
chr5	32098446	32098645	Peak_182435	CRD_1601	Promoter
chr5	32099860	32101213	Peak_182436	CRD_1601	Promoter
chr5	32110103	32110842	Peak_182437	CRD_1601	Promoter
chr5	32123093	32123874	Peak_182438	CRD_1601	Promoter
chr5	32133371	32133626	Peak_182439	CRD_1601	Promoter
chr5	32144688	32145397	Peak_182440	CRD_1601	Intron
chr5	32151163	32151501	Peak_182441	CRD_1601	Intron
chr5	32158790	32158994	Peak_182442	CRD_1601	Intron
chr5	32159057	32159359	Peak_182443	CRD_1601	Intron
chr5	32172578	32172925	Peak_182444	CRD_1601	Promoter
chr5	32172987	32173859	Peak_182445	CRD_1601	Promoter
chr5	32173981	32175381	Peak_182446	CRD_1601	Promoter
chr5	32193554	32194030	Peak_182447	CRD_1601	Distal_Intergenic
chr5	32210926	32211671	Peak_182448	CRD_1601	Distal_Intergenic
chr5	32217583	32218898	Peak_182449	CRD_1601	Distal_Intergenic
chr5	32224570	32225112	Peak_182450	CRD_1601	Promoter
chr5	32225532	32225793	Peak_182451	CRD_1601	Exon
chr5	32232052	32234405	Peak_182452	CRD_1601	Promoter
chr5	32240822	32242013	Peak_182453	CRD_1601	Intron
chr5	32252047	32252334	Peak_182454	CRD_1601	Intron
chr5	32475293	32475501	Peak_182475	CRD_1602	Distal_Intergenic
chr5	32489525	32490512	Peak_182476	CRD_1602	Distal_Intergenic
chr5	32504830	32507231	Peak_182477	CRD_1602	Distal_Intergenic
chr5	32531626	32531856	Peak_182478	CRD_1602	Promoter
chr5	32531995	32532363	Peak_182479	CRD_1602	Promoter
chr5	33608855	33609087	Peak_182625	CRD_1603	Intron
chr5	33611756	33612212	Peak_182626	CRD_1603	Intron
chr5	33616373	33616598	Peak_182627	CRD_1603	Intron
chr5	33628796	33629244	Peak_182628	CRD_1603	Intron
chr5	33653596	33653797	Peak_182629	CRD_1603	Intron
chr5	33661677	33662182	Peak_182630	CRD_1603	Exon
chr5	35112044	35112321	Peak_182795	CRD_1604	Intron
chr5	35116250	35116799	Peak_182796	CRD_1604	Promoter
chr5	35118097	35118332	Peak_182797	CRD_1604	Promoter
chr5	35138511	35138786	Peak_182798	CRD_1604	Intron
chr5	35140384	35140699	Peak_182799	CRD_1604	Intron
chr5	35150802	35151800	Peak_182800	CRD_1604	Intron
chr5	36438844	36440114	Peak_182969	CRD_1605	Distal_Intergenic
chr5	36441273	36442015	Peak_182970	CRD_1605	Distal_Intergenic
chr5	36444497	36445232	Peak_182971	CRD_1605	Distal_Intergenic
chr5	36459569	36459894	Peak_182972	CRD_1605	Distal_Intergenic
chr5	36460047	36460303	Peak_182973	CRD_1605	Distal_Intergenic
chr5	36494828	36495762	Peak_182974	CRD_1605	Distal_Intergenic
chr5	36495847	36497121	Peak_182975	CRD_1605	Distal_Intergenic
chr5	36507010	36507860	Peak_182976	CRD_1605	Distal_Intergenic
chr5	36508061	36508587	Peak_182977	CRD_1605	Distal_Intergenic
chr5	36521775	36522646	Peak_182978	CRD_1605	Distal_Intergenic
chr5	36523702	36524527	Peak_182979	CRD_1605	Distal_Intergenic
chr5	36529362	36529562	Peak_182980	CRD_1605	Distal_Intergenic
chr5	36530313	36530561	Peak_182981	CRD_1605	Distal_Intergenic
chr5	36535225	36536535	Peak_182982	CRD_1605	Distal_Intergenic
chr5	36537660	36538083	Peak_182983	CRD_1605	Distal_Intergenic
chr5	36569394	36569873	Peak_182984	CRD_1605	Distal_Intergenic
chr5	36570051	36571105	Peak_182985	CRD_1605	Distal_Intergenic
chr5	36575175	36575515	Peak_182986	CRD_1605	Distal_Intergenic
chr5	36583823	36585073	Peak_182987	CRD_1605	Distal_Intergenic
chr5	36590549	36591568	Peak_182988	CRD_1605	Promoter
chr5	36591809	36592118	Peak_182989	CRD_1605	Distal_Intergenic
chr5	36597928	36598129	Peak_182990	CRD_1605	Distal_Intergenic
chr5	36600426	36601623	Peak_182991	CRD_1606	Distal_Intergenic
chr5	36606052	36607381	Peak_182992	CRD_1606	Promoter
chr5	36607911	36608370	Peak_182993	CRD_1606	Promoter
chr5	36611546	36611952	Peak_182994	CRD_1606	Promoter
chr5	36654514	36654946	Peak_183004	CRD_1607	Intron
chr5	36655041	36655563	Peak_183005	CRD_1607	Intron
chr5	36657519	36658070	Peak_183006	CRD_1607	Intron
chr5	36660562	36660761	Peak_183007	CRD_1607	Intron
chr5	36613302	36613575	Peak_182995	CRD_1607	Promoter
chr5	36614405	36614906	Peak_182996	CRD_1607	Promoter
chr5	36623808	36624115	Peak_182997	CRD_1607	Intron
chr5	36624265	36624569	Peak_182998	CRD_1607	Intron
chr5	36630964	36631395	Peak_182999	CRD_1607	Intron
chr5	36631548	36631995	Peak_183000	CRD_1607	Intron
chr5	36632811	36633183	Peak_183001	CRD_1607	Intron
chr5	36641565	36641780	Peak_183002	CRD_1607	Intron
chr5	36651862	36652708	Peak_183003	CRD_1607	Promoter
chr5	37781667	37781872	Peak_183076	CRD_1608	Distal_Intergenic
chr5	37787823	37788151	Peak_183077	CRD_1608	Distal_Intergenic
chr5	37799323	37799794	Peak_183078	CRD_1608	Distal_Intergenic
chr5	37800695	37800894	Peak_183079	CRD_1608	Distal_Intergenic
chr5	37803981	37804180	Peak_183080	CRD_1608	Distal_Intergenic
chr5	36691942	36692543	Peak_183015	CRD_1608	Intron
chr5	36692623	36693530	Peak_183016	CRD_1608	Intron
chr5	36696126	36696339	Peak_183017	CRD_1608	Intron
chr5	36701341	36701638	Peak_183018	CRD_1608	Intron
chr5	36713741	36713990	Peak_183019	CRD_1608	Intron
chr5	36723950	36724291	Peak_183020	CRD_1608	Promoter
chr5	36724587	36725387	Peak_183021	CRD_1608	Promoter
chr5	36728994	36729575	Peak_183022	CRD_1608	Distal_Intergenic
chr5	36739651	36740161	Peak_183023	CRD_1608	Distal_Intergenic
chr5	36744301	36745328	Peak_183024	CRD_1608	Distal_Intergenic
chr5	36777179	36777558	Peak_183025	CRD_1608	Distal_Intergenic
chr5	36806916	36807329	Peak_183026	CRD_1608	Distal_Intergenic
chr5	36836888	36837187	Peak_183027	CRD_1608	Distal_Intergenic
chr5	36837409	36837608	Peak_183028	CRD_1608	Distal_Intergenic
chr5	36839534	36839903	Peak_183029	CRD_1608	Distal_Intergenic
chr5	36870463	36870883	Peak_183030	CRD_1608	Distal_Intergenic
chr5	36875057	36875705	Peak_183031	CRD_1608	Promoter
chr5	36875793	36877197	Peak_183032	CRD_1608	Promoter
chr5	36877306	36877767	Peak_183033	CRD_1608	Promoter
chr5	36943631	36944382	Peak_183034	CRD_1608	Intron
chr5	36944699	36945132	Peak_183035	CRD_1608	Intron
chr5	36991366	36991792	Peak_183036	CRD_1608	Intron
chr5	37005989	37006311	Peak_183037	CRD_1608	Intron
chr5	37006407	37006662	Peak_183038	CRD_1608	Exon
chr5	37025582	37025830	Peak_183039	CRD_1608	Intron
chr5	37034421	37035610	Peak_183040	CRD_1608	Intron
chr5	37054285	37055007	Peak_183043	CRD_1608	Intron
chr5	37071367	37072701	Peak_183044	CRD_1608	Distal_Intergenic
chr5	37120406	37120744	Peak_183045	CRD_1608	Intron
chr5	37147764	37148027	Peak_183046	CRD_1608	Intron
chr5	37208909	37209788	Peak_183047	CRD_1608	Promoter
chr5	37248515	37250470	Peak_183048	CRD_1608	Promoter
chr5	37278194	37278411	Peak_183049	CRD_1608	Distal_Intergenic
chr5	37370510	37371994	Peak_183050	CRD_1608	Promoter
chr5	37378867	37379768	Peak_183051	CRD_1608	Promoter
chr5	37412541	37412903	Peak_183052	CRD_1608	Intron
chr5	37412973	37413410	Peak_183053	CRD_1608	Intron
chr5	37437355	37437683	Peak_183054	CRD_1608	Intron
chr5	37464603	37465014	Peak_183055	CRD_1608	Intron
chr5	37494784	37495139	Peak_183056	CRD_1608	Intron
chr5	37495199	37495570	Peak_183057	CRD_1608	Intron
chr5	37500298	37500624	Peak_183058	CRD_1608	Intron
chr5	37540950	37541315	Peak_183059	CRD_1608	Intron
chr5	37557808	37558036	Peak_183060	CRD_1608	Intron
chr5	37632542	37632883	Peak_183061	CRD_1608	Intron
chr5	37640810	37641404	Peak_183062	CRD_1608	Intron
chr5	37660229	37660526	Peak_183063	CRD_1608	Intron
chr5	37661193	37661728	Peak_183064	CRD_1608	Intron
chr5	37665699	37666562	Peak_183065	CRD_1608	Intron
chr5	37672135	37672457	Peak_183066	CRD_1608	Intron
chr5	37682021	37682258	Peak_183067	CRD_1608	Intron
chr5	37683357	37683805	Peak_183068	CRD_1608	Intron
chr5	37723288	37723977	Peak_183069	CRD_1608	Promoter
chr5	37761216	37761706	Peak_183073	CRD_1608	Distal_Intergenic
chr5	37762100	37762688	Peak_183074	CRD_1608	Distal_Intergenic
chr5	37767483	37768715	Peak_183075	CRD_1608	Distal_Intergenic
chr5	36680034	36680532	Peak_183011	CRD_1608	Promoter
chr5	36683524	36684548	Peak_183012	CRD_1608	Exon
chr5	36689166	36689592	Peak_183013	CRD_1608	Intron
chr5	36689821	36690875	Peak_183014	CRD_1608	Intron
chr5	37735517	37736709	Peak_183070	CRD_1608	Intron
chr5	37737382	37737637	Peak_183071	CRD_1608	Intron
chr5	37738386	37738600	Peak_183072	CRD_1608	Intron
chr5	37043544	37044055	Peak_183041	CRD_1608	Intron
chr5	37045369	37046461	Peak_183042	CRD_1608	Exon
chr5	37816340	37817701	Peak_183081	CRD_1609	Intron
chr5	37833929	37834405	Peak_183082	CRD_1609	Promoter
chr5	37836594	37837905	Peak_183083	CRD_1609	Promoter
chr5	37838025	37838478	Peak_183084	CRD_1609	Promoter
chr5	37840552	37840890	Peak_183085	CRD_1609	Promoter
chr5	38420659	38421200	Peak_183137	CRD_1610	Intron
chr5	38433234	38433696	Peak_183138	CRD_1610	Intron
chr5	38441505	38442252	Peak_183139	CRD_1610	Intron
chr5	38447570	38448377	Peak_183140	CRD_1610	Promoter
chr5	38453553	38453892	Peak_183141	CRD_1610	Intron
chr5	37847714	37848191	Peak_183086	CRD_1610	Intron
chr5	37870211	37870806	Peak_183087	CRD_1610	Promoter
chr5	37877179	37878120	Peak_183088	CRD_1610	Intron
chr5	37886274	37886782	Peak_183089	CRD_1610	Intron
chr5	37893240	37893501	Peak_183090	CRD_1610	Intron
chr5	37900523	37901193	Peak_183091	CRD_1610	Intron
chr5	37901304	37901727	Peak_183092	CRD_1610	Intron
chr5	37911700	37911925	Peak_183093	CRD_1610	Intron
chr5	37912401	37912600	Peak_183094	CRD_1610	Intron
chr5	37922107	37922306	Peak_183095	CRD_1610	Promoter
chr5	37933595	37933954	Peak_183096	CRD_1610	Intron
chr5	37947804	37948004	Peak_183097	CRD_1610	Promoter
chr5	37950694	37951442	Peak_183098	CRD_1610	Promoter
chr5	37962136	37962339	Peak_183099	CRD_1610	Intron
chr5	37962517	37962763	Peak_183100	CRD_1610	Intron
chr5	37962816	37963400	Peak_183101	CRD_1610	Intron
chr5	37988657	37988856	Peak_183102	CRD_1610	Distal_Intergenic
chr5	38000659	38000861	Peak_183103	CRD_1610	Distal_Intergenic
chr5	38003318	38003542	Peak_183104	CRD_1610	Distal_Intergenic
chr5	38013824	38014038	Peak_183105	CRD_1610	Distal_Intergenic
chr5	38029044	38029332	Peak_183106	CRD_1610	Exon
chr5	38033661	38033923	Peak_183107	CRD_1610	Intron
chr5	38041766	38042060	Peak_183108	CRD_1610	Intron
chr5	38043902	38044367	Peak_183109	CRD_1610	Intron
chr5	38049027	38049802	Peak_183110	CRD_1610	Intron
chr5	38058629	38058925	Peak_183111	CRD_1610	Intron
chr5	38069301	38069751	Peak_183112	CRD_1610	Intron
chr5	38071587	38072466	Peak_183113	CRD_1610	Intron
chr5	38079906	38080683	Peak_183114	CRD_1610	Intron
chr5	38090100	38090720	Peak_183115	CRD_1610	Intron
chr5	38090771	38091329	Peak_183116	CRD_1610	Intron
chr5	38108470	38109055	Peak_183117	CRD_1610	Intron
chr5	38117228	38117480	Peak_183118	CRD_1610	Intron
chr5	38119904	38120437	Peak_183119	CRD_1610	Intron
chr5	38121305	38121551	Peak_183120	CRD_1610	Intron
chr5	38132046	38132983	Peak_183121	CRD_1610	Intron
chr5	38140668	38140982	Peak_183122	CRD_1610	Intron
chr5	38147508	38148685	Peak_183123	CRD_1610	Promoter
chr5	38154684	38154935	Peak_183124	CRD_1610	Intron
chr5	38192980	38193836	Peak_183125	CRD_1610	Distal_Intergenic
chr5	38208800	38209138	Peak_183126	CRD_1610	Distal_Intergenic
chr5	38230366	38230626	Peak_183127	CRD_1610	Distal_Intergenic
chr5	38265582	38266063	Peak_183128	CRD_1610	Intron
chr5	38276746	38277050	Peak_183129	CRD_1610	Intron
chr5	38284444	38285028	Peak_183130	CRD_1610	Intron
chr5	38285116	38285692	Peak_183131	CRD_1610	Exon
chr5	38293552	38293755	Peak_183132	CRD_1610	Promoter
chr5	38313441	38313667	Peak_183133	CRD_1610	Intron
chr5	38336723	38336926	Peak_183134	CRD_1610	Intron
chr5	38372468	38372836	Peak_183135	CRD_1610	Intron
chr5	38382477	38383180	Peak_183136	CRD_1610	Intron
chr5	38563690	38563905	Peak_183160	CRD_1611	Intron
chr5	38566974	38567363	Peak_183161	CRD_1611	Intron
chr5	38570779	38571375	Peak_183162	CRD_1611	Intron
chr5	38575535	38575838	Peak_183163	CRD_1611	Intron
chr5	38582659	38583190	Peak_183164	CRD_1611	Intron
chr5	38695513	38695719	Peak_183180	CRD_1611	Distal_Intergenic
chr5	38709475	38710712	Peak_183181	CRD_1611	Exon
chr5	38715489	38716149	Peak_183182	CRD_1611	Exon
chr5	38718835	38719471	Peak_183183	CRD_1611	Promoter
chr5	38719854	38720296	Peak_183184	CRD_1611	Promoter
chr5	38478245	38478514	Peak_183144	CRD_1611	Exon
chr5	38478818	38479424	Peak_183145	CRD_1611	Exon
chr5	38479483	38479796	Peak_183146	CRD_1611	Exon
chr5	38498002	38498324	Peak_183147	CRD_1611	Intron
chr5	38515701	38515918	Peak_183148	CRD_1611	Intron
chr5	38525363	38525880	Peak_183149	CRD_1611	Intron
chr5	38530036	38530293	Peak_183150	CRD_1611	Promoter
chr5	38532140	38532864	Peak_183151	CRD_1611	Promoter
chr5	38534283	38534515	Peak_183152	CRD_1611	Intron
chr5	38534668	38534888	Peak_183153	CRD_1611	Intron
chr5	38539928	38540767	Peak_183154	CRD_1611	Intron
chr5	38546684	38547110	Peak_183155	CRD_1611	Intron
chr5	38551133	38551357	Peak_183156	CRD_1611	Intron
chr5	38551475	38551797	Peak_183157	CRD_1611	Intron
chr5	38554475	38555067	Peak_183158	CRD_1611	Promoter
chr5	38556504	38557644	Peak_183159	CRD_1611	Promoter
chr5	38597019	38597431	Peak_183165	CRD_1611	Promoter
chr5	38607324	38607930	Peak_183166	CRD_1611	Promoter
chr5	38613834	38614110	Peak_183167	CRD_1611	Intron
chr5	38622061	38622436	Peak_183168	CRD_1611	Intron
chr5	38640941	38641531	Peak_183169	CRD_1611	Exon
chr5	38641979	38643200	Peak_183170	CRD_1611	Intron
chr5	38651464	38652053	Peak_183171	CRD_1611	Intron
chr5	38653283	38653881	Peak_183172	CRD_1611	Exon
chr5	38660293	38660748	Peak_183173	CRD_1611	Intron
chr5	38662210	38662451	Peak_183174	CRD_1611	Intron
chr5	38662865	38663088	Peak_183175	CRD_1611	Intron
chr5	38666987	38667355	Peak_183176	CRD_1611	Intron
chr5	38677684	38679166	Peak_183177	CRD_1611	Promoter
chr5	38680067	38680931	Peak_183178	CRD_1611	Promoter
chr5	38686540	38686827	Peak_183179	CRD_1611	Distal_Intergenic
chr5	38724727	38726120	Peak_183185	CRD_1612	Intron
chr5	38726302	38726558	Peak_183186	CRD_1612	Intron
chr5	38739376	38739578	Peak_183187	CRD_1612	Intron
chr5	38745440	38747052	Peak_183188	CRD_1612	Intron
chr5	38757498	38757767	Peak_183189	CRD_1612	Intron
chr5	38758774	38759543	Peak_183190	CRD_1612	Intron
chr5	38765817	38766091	Peak_183191	CRD_1612	Promoter
chr5	38780437	38781691	Peak_183192	CRD_1612	Promoter
chr5	38783301	38783760	Peak_183193	CRD_1612	Promoter
chr5	38795894	38796793	Peak_183194	CRD_1612	Exon
chr5	38809264	38810448	Peak_183195	CRD_1612	Intron
chr5	38972194	38972474	Peak_183206	CRD_1613	Promoter
chr5	38986622	38987317	Peak_183207	CRD_1613	Intron
chr5	38994208	38994695	Peak_183208	CRD_1613	Intron
chr5	38997662	38998063	Peak_183209	CRD_1613	Intron
chr5	39005641	39005920	Peak_183210	CRD_1613	Intron
chr5	40247325	40247626	Peak_183402	CRD_1614	Intron
chr5	40248018	40248245	Peak_183403	CRD_1614	Intron
chr5	40254731	40255027	Peak_183404	CRD_1614	Intron
chr5	40264157	40264402	Peak_183405	CRD_1614	Intron
chr5	40265274	40265488	Peak_183406	CRD_1614	Intron
chr5	40265753	40265984	Peak_183407	CRD_1614	Intron
chr5	40476585	40476854	Peak_183446	CRD_1615	Distal_Intergenic
chr5	40485055	40485927	Peak_183447	CRD_1615	Distal_Intergenic
chr5	40486277	40486583	Peak_183448	CRD_1615	Distal_Intergenic
chr5	40486664	40487345	Peak_183449	CRD_1615	Distal_Intergenic
chr5	41061529	41062067	Peak_183530	CRD_1616	Exon
chr5	41070024	41070430	Peak_183531	CRD_1616	Promoter
chr5	41071355	41071556	Peak_183532	CRD_1616	Promoter
chr5	41071579	41071780	Peak_183533	CRD_1616	Promoter
chr5	41133451	41134461	Peak_183543	CRD_1617	Distal_Intergenic
chr5	41137889	41138334	Peak_183544	CRD_1617	Distal_Intergenic
chr5	41147879	41148086	Peak_183545	CRD_1617	Intron
chr5	41148256	41148455	Peak_183546	CRD_1617	Intron
chr5	41154308	41154593	Peak_183547	CRD_1617	Promoter
chr5	41159599	41159865	Peak_183548	CRD_1617	Promoter
chr5	41170330	41170695	Peak_183549	CRD_1617	Promoter
chr5	41171399	41171638	Peak_183550	CRD_1617	Promoter
chr5	41174322	41174537	Peak_183551	CRD_1617	Promoter
chr5	41183395	41183779	Peak_183552	CRD_1617	Promoter
chr5	41188383	41188900	Peak_183553	CRD_1617	Promoter
chr5	41193459	41194411	Peak_183554	CRD_1617	Intron
chr5	41200839	41201590	Peak_183555	CRD_1617	Exon
chr5	41213306	41213949	Peak_183556	CRD_1617	Promoter
chr5	41220015	41220424	Peak_183559	CRD_1618	Intron
chr5	41226978	41227262	Peak_183560	CRD_1618	Intron
chr5	41227439	41227841	Peak_183561	CRD_1618	Intron
chr5	41231716	41232244	Peak_183562	CRD_1618	Intron
chr5	41232689	41232888	Peak_183563	CRD_1618	Intron
chr5	41233186	41233569	Peak_183564	CRD_1618	Intron
chr5	42484944	42485252	Peak_183769	CRD_1619	Intron
chr5	42493472	42493690	Peak_183770	CRD_1619	Intron
chr5	42505287	42505531	Peak_183771	CRD_1619	Intron
chr5	42509102	42509333	Peak_183772	CRD_1619	Intron
chr5	42518671	42519106	Peak_183773	CRD_1619	Intron
chr5	42521130	42521463	Peak_183774	CRD_1619	Intron
chr5	42527804	42528034	Peak_183775	CRD_1619	Intron
chr5	42533312	42533822	Peak_183776	CRD_1619	Intron
chr5	42545773	42546076	Peak_183777	CRD_1619	Promoter
chr5	42547271	42547481	Peak_183778	CRD_1619	Promoter
chr5	42547950	42548149	Peak_183779	CRD_1619	Promoter
chr5	42556502	42556706	Peak_183780	CRD_1619	Intron
chr5	42558652	42558919	Peak_183781	CRD_1619	Intron
chr5	42566790	42567313	Peak_183782	CRD_1619	Promoter
chr5	42583285	42583636	Peak_183783	CRD_1619	Intron
chr5	42586648	42587323	Peak_183784	CRD_1619	Intron
chr5	42591035	42591310	Peak_183785	CRD_1619	Intron
chr5	42600682	42600887	Peak_183786	CRD_1619	Intron
chr5	42602151	42602475	Peak_183787	CRD_1619	Intron
chr5	42603011	42603287	Peak_183788	CRD_1619	Intron
chr5	42617613	42617996	Peak_183789	CRD_1619	Intron
chr5	42620812	42621068	Peak_183790	CRD_1619	Intron
chr5	42624508	42624713	Peak_183791	CRD_1619	Intron
chr5	42857698	42859369	Peak_183827	CRD_1620	Intron
chr5	42870943	42871587	Peak_183828	CRD_1620	Intron
chr5	42872955	42873214	Peak_183829	CRD_1620	Intron
chr5	42876463	42877118	Peak_183830	CRD_1620	Intron
chr5	42879148	42879528	Peak_183831	CRD_1620	Intron
chr5	42888761	42889065	Peak_183832	CRD_1621	Promoter
chr5	42889255	42890025	Peak_183833	CRD_1621	Promoter
chr5	42900528	42901171	Peak_183834	CRD_1621	Promoter
chr5	42901225	42901499	Peak_183835	CRD_1621	Distal_Intergenic
chr5	42908368	42909557	Peak_183836	CRD_1621	Promoter
chr5	43007409	43008940	Peak_183847	CRD_1622	Promoter
chr5	43009090	43009797	Peak_183848	CRD_1622	Promoter
chr5	43017231	43018583	Peak_183849	CRD_1622	Promoter
chr5	43019552	43019836	Peak_183850	CRD_1622	Promoter
chr5	43039534	43039734	Peak_183852	CRD_1622	Promoter
chr5	43039827	43040154	Peak_183853	CRD_1622	Promoter
chr5	43040316	43041129	Peak_183854	CRD_1622	Promoter
chr5	43041463	43043503	Peak_183855	CRD_1622	Promoter
chr5	43020064	43020295	Peak_183851	CRD_1622	Promoter
chr5	42950496	42951187	Peak_183840	CRD_1622	Distal_Intergenic
chr5	42951470	42952406	Peak_183841	CRD_1622	Distal_Intergenic
chr5	42977553	42977781	Peak_183842	CRD_1622	Distal_Intergenic
chr5	42992006	42992422	Peak_183843	CRD_1622	Distal_Intergenic
chr5	42993199	42993536	Peak_183844	CRD_1622	Distal_Intergenic
chr5	42994509	42995260	Peak_183845	CRD_1622	Distal_Intergenic
chr5	42995412	42995633	Peak_183846	CRD_1622	Distal_Intergenic
chr5	43064499	43065248	Peak_183856	CRD_1623	Promoter
chr5	43065878	43067719	Peak_183857	CRD_1623	Promoter
chr5	43073737	43074191	Peak_183858	CRD_1623	Intron
chr5	43105188	43106273	Peak_183859	CRD_1623	Intron
chr5	43120481	43122522	Peak_183860	CRD_1623	Promoter
chr5	43154546	43154867	Peak_183861	CRD_1623	Intron
chr5	43155933	43156898	Peak_183862	CRD_1623	Intron
chr5	43177714	43178529	Peak_183863	CRD_1623	Intron
chr5	43191550	43192369	Peak_183864	CRD_1623	Promoter
chr5	43192653	43194445	Peak_183865	CRD_1623	Promoter
chr5	43231985	43232255	Peak_183868	CRD_1624	Promoter
chr5	43236683	43236903	Peak_183869	CRD_1624	Intron
chr5	43237647	43237920	Peak_183870	CRD_1624	Intron
chr5	43298514	43298784	Peak_183871	CRD_1624	Promoter
chr5	43305973	43306910	Peak_183872	CRD_1624	Intron
chr5	43312777	43314379	Peak_183873	CRD_1624	Promoter
chr5	43948984	43949241	Peak_183943	CRD_1625	Distal_Intergenic
chr5	43960296	43960531	Peak_183944	CRD_1625	Distal_Intergenic
chr5	43960610	43960858	Peak_183945	CRD_1625	Distal_Intergenic
chr5	43960935	43961227	Peak_183946	CRD_1625	Distal_Intergenic
chr5	43967298	43967782	Peak_183947	CRD_1625	Distal_Intergenic
chr5	44129032	44129277	Peak_183973	CRD_1626	Distal_Intergenic
chr5	44133028	44133582	Peak_183974	CRD_1626	Distal_Intergenic
chr5	44139062	44139463	Peak_183975	CRD_1626	Distal_Intergenic
chr5	44140071	44140438	Peak_183976	CRD_1626	Distal_Intergenic
chr5	44140561	44141132	Peak_183977	CRD_1626	Distal_Intergenic
chr5	44147675	44147940	Peak_183978	CRD_1626	Distal_Intergenic
chr5	45124595	45125086	Peak_184142	CRD_1627	Distal_Intergenic
chr5	45133369	45133617	Peak_184143	CRD_1627	Distal_Intergenic
chr5	45148035	45148269	Peak_184144	CRD_1627	Distal_Intergenic
chr5	45148494	45148720	Peak_184145	CRD_1627	Distal_Intergenic
chr5	45487330	45487841	Peak_184206	CRD_1628	Intron
chr5	45487915	45488276	Peak_184207	CRD_1628	Intron
chr5	45491266	45491616	Peak_184208	CRD_1628	Intron
chr5	45493140	45493410	Peak_184209	CRD_1628	Intron
chr5	45499814	45500787	Peak_184210	CRD_1628	Intron
chr5	45501063	45501429	Peak_184211	CRD_1628	Intron
chr5	45501535	45501749	Peak_184212	CRD_1628	Intron
chr5	45506252	45506577	Peak_184213	CRD_1628	Intron
chr5	45507151	45507755	Peak_184214	CRD_1628	Intron
chr5	45515877	45516076	Peak_184215	CRD_1628	Intron
chr5	45516242	45516441	Peak_184216	CRD_1628	Intron
chr5	45520651	45521439	Peak_184217	CRD_1628	Intron
chr5	45527720	45528065	Peak_184218	CRD_1628	Intron
chr5	45528441	45528680	Peak_184219	CRD_1628	Intron
chr5	45529989	45530260	Peak_184220	CRD_1628	Intron
chr5	45541014	45541299	Peak_184221	CRD_1628	Intron
chr5	45542764	45543052	Peak_184222	CRD_1628	Intron
chr5	45543196	45543567	Peak_184223	CRD_1628	Intron
chr5	45551077	45551321	Peak_184224	CRD_1628	Intron
chr5	45551385	45552022	Peak_184225	CRD_1628	Intron
chr5	45560653	45560993	Peak_184226	CRD_1628	Promoter
chr5	45569339	45569902	Peak_184227	CRD_1628	Intron
chr5	45570367	45570670	Peak_184228	CRD_1628	Intron
chr5	45578161	45578616	Peak_184229	CRD_1628	Intron
chr5	45578825	45580153	Peak_184230	CRD_1628	Intron
chr5	45590439	45590663	Peak_184231	CRD_1628	Intron
chr5	45591983	45592478	Peak_184232	CRD_1628	Intron
chr5	45605533	45605883	Peak_184233	CRD_1628	Intron
chr5	45635192	45635492	Peak_184237	CRD_1629	Intron
chr5	45639131	45639413	Peak_184238	CRD_1629	Intron
chr5	45645257	45645785	Peak_184239	CRD_1629	Promoter
chr5	45646058	45646404	Peak_184240	CRD_1629	Promoter
chr5	45656037	45656238	Peak_184243	CRD_1630	Intron
chr5	45656386	45656807	Peak_184244	CRD_1630	Intron
chr5	45656897	45657549	Peak_184245	CRD_1630	Intron
chr5	45669882	45670139	Peak_184246	CRD_1630	Intron
chr5	45672966	45673623	Peak_184247	CRD_1630	Intron
chr5	45680114	45680378	Peak_184248	CRD_1630	Intron
chr5	45685355	45685593	Peak_184249	CRD_1631	Intron
chr5	45685812	45686014	Peak_184250	CRD_1631	Intron
chr5	45694318	45694714	Peak_184251	CRD_1631	Promoter
chr5	45696276	45696960	Peak_184252	CRD_1631	Promoter
chr5	45702039	45702474	Peak_184253	CRD_1631	Distal_Intergenic
chr5	45945003	45945272	Peak_184302	CRD_1632	Distal_Intergenic
chr5	45997095	45997380	Peak_184303	CRD_1632	Distal_Intergenic
chr5	46001756	46001995	Peak_184304	CRD_1632	Distal_Intergenic
chr5	46010231	46010465	Peak_184305	CRD_1632	Distal_Intergenic
chr5	46023266	46023475	Peak_184306	CRD_1632	Distal_Intergenic
chr5	46025660	46025859	Peak_184307	CRD_1632	Distal_Intergenic
chr5	45873532	45873851	Peak_184291	CRD_1632	Distal_Intergenic
chr5	45873993	45874207	Peak_184292	CRD_1632	Distal_Intergenic
chr5	45878652	45879110	Peak_184293	CRD_1632	Distal_Intergenic
chr5	45880244	45880457	Peak_184294	CRD_1632	Distal_Intergenic
chr5	45880565	45880832	Peak_184295	CRD_1632	Distal_Intergenic
chr5	45897152	45897358	Peak_184296	CRD_1632	Distal_Intergenic
chr5	45902122	45902634	Peak_184297	CRD_1632	Distal_Intergenic
chr5	45903494	45903732	Peak_184298	CRD_1632	Distal_Intergenic
chr5	45914508	45914707	Peak_184299	CRD_1632	Distal_Intergenic
chr5	45922121	45922340	Peak_184300	CRD_1632	Distal_Intergenic
chr5	45934587	45934852	Peak_184301	CRD_1632	Distal_Intergenic
chr5	46384080	46384605	Peak_184337	CRD_1633	Distal_Intergenic
chr5	46384658	46384857	Peak_184338	CRD_1633	Distal_Intergenic
chr5	46392669	46392953	Peak_184339	CRD_1633	Distal_Intergenic
chr5	46407180	46407445	Peak_184340	CRD_1633	Distal_Intergenic
chr5	46035327	46035558	Peak_184310	CRD_1633	Distal_Intergenic
chr5	46041817	46042120	Peak_184311	CRD_1633	Distal_Intergenic
chr5	46092746	46093163	Peak_184312	CRD_1633	Distal_Intergenic
chr5	46103346	46103681	Peak_184313	CRD_1633	Distal_Intergenic
chr5	46115738	46116053	Peak_184314	CRD_1633	Distal_Intergenic
chr5	46126591	46126862	Peak_184315	CRD_1633	Distal_Intergenic
chr5	46137743	46138021	Peak_184316	CRD_1633	Distal_Intergenic
chr5	46138085	46138373	Peak_184317	CRD_1633	Distal_Intergenic
chr5	46141546	46141814	Peak_184318	CRD_1633	Distal_Intergenic
chr5	46191513	46191712	Peak_184319	CRD_1633	Distal_Intergenic
chr5	46227913	46228215	Peak_184320	CRD_1633	Distal_Intergenic
chr5	46262278	46262478	Peak_184321	CRD_1633	Distal_Intergenic
chr5	46269630	46269839	Peak_184322	CRD_1633	Distal_Intergenic
chr5	46270023	46270380	Peak_184323	CRD_1633	Distal_Intergenic
chr5	46277261	46277802	Peak_184324	CRD_1633	Distal_Intergenic
chr5	46295124	46295330	Peak_184325	CRD_1633	Distal_Intergenic
chr5	46300589	46300884	Peak_184326	CRD_1633	Distal_Intergenic
chr5	46309965	46310166	Peak_184327	CRD_1633	Distal_Intergenic
chr5	46325234	46325433	Peak_184328	CRD_1633	Distal_Intergenic
chr5	46325498	46325861	Peak_184329	CRD_1633	Distal_Intergenic
chr5	46326513	46326786	Peak_184330	CRD_1633	Distal_Intergenic
chr5	46327358	46327566	Peak_184331	CRD_1633	Distal_Intergenic
chr5	46327724	46327929	Peak_184332	CRD_1633	Distal_Intergenic
chr5	46334554	46334816	Peak_184333	CRD_1633	Distal_Intergenic
chr5	46366898	46367172	Peak_184334	CRD_1633	Distal_Intergenic
chr5	46371391	46371639	Peak_184335	CRD_1633	Distal_Intergenic
chr5	46379917	46380128	Peak_184336	CRD_1633	Distal_Intergenic
chr5	46433599	46433798	Peak_184344	CRD_1634	Distal_Intergenic
chr5	50165410	50165859	Peak_184392	CRD_1634	Distal_Intergenic
chr5	50166420	50166687	Peak_184393	CRD_1634	Distal_Intergenic
chr5	50166759	50167050	Peak_184394	CRD_1634	Distal_Intergenic
chr5	50167270	50167570	Peak_184395	CRD_1634	Distal_Intergenic
chr5	50175660	50175872	Peak_184396	CRD_1634	Distal_Intergenic
chr5	50178155	50178362	Peak_184397	CRD_1634	Distal_Intergenic
chr5	50186877	50187135	Peak_184398	CRD_1634	Distal_Intergenic
chr5	50196108	50196386	Peak_184399	CRD_1634	Distal_Intergenic
chr5	50201180	50201379	Peak_184400	CRD_1634	Distal_Intergenic
chr5	50205558	50205757	Peak_184401	CRD_1634	Distal_Intergenic
chr5	50211786	50212078	Peak_184402	CRD_1634	Distal_Intergenic
chr5	50220389	50220666	Peak_184403	CRD_1634	Distal_Intergenic
chr5	50224645	50225602	Peak_184404	CRD_1634	Distal_Intergenic
chr5	50225741	50226124	Peak_184405	CRD_1634	Distal_Intergenic
chr5	50226178	50226469	Peak_184406	CRD_1634	Distal_Intergenic
chr5	50236824	50237037	Peak_184407	CRD_1634	Distal_Intergenic
chr5	46418506	46418707	Peak_184341	CRD_1634	Distal_Intergenic
chr5	46432189	46432393	Peak_184342	CRD_1634	Distal_Intergenic
chr5	46432611	46432879	Peak_184343	CRD_1634	Distal_Intergenic
chr5	50244893	50245214	Peak_184408	CRD_1634	Distal_Intergenic
chr5	50247190	50247439	Peak_184409	CRD_1634	Distal_Intergenic
chr5	50252547	50252753	Peak_184410	CRD_1635	Distal_Intergenic
chr5	50263408	50263780	Peak_184411	CRD_1635	Distal_Intergenic
chr5	50269291	50269579	Peak_184412	CRD_1635	Distal_Intergenic
chr5	50276358	50277205	Peak_184413	CRD_1635	Distal_Intergenic
chr5	50278075	50278335	Peak_184414	CRD_1635	Distal_Intergenic
chr5	50287320	50287560	Peak_184415	CRD_1635	Distal_Intergenic
chr5	50288862	50289061	Peak_184416	CRD_1636	Distal_Intergenic
chr5	50289463	50290731	Peak_184417	CRD_1636	Distal_Intergenic
chr5	50291380	50291737	Peak_184418	CRD_1636	Distal_Intergenic
chr5	50291889	50292174	Peak_184419	CRD_1636	Distal_Intergenic
chr5	50302154	50302353	Peak_184420	CRD_1636	Distal_Intergenic
chr5	50430558	50430801	Peak_184452	CRD_1637	Promoter
chr5	50431087	50431456	Peak_184453	CRD_1637	Promoter
chr5	50432550	50432800	Peak_184454	CRD_1637	Intron
chr5	50433109	50433414	Peak_184455	CRD_1637	Intron
chr5	50440242	50440871	Peak_184456	CRD_1637	Promoter
chr5	50509859	50510166	Peak_184471	CRD_1638	Distal_Intergenic
chr5	50516036	50516292	Peak_184472	CRD_1638	Distal_Intergenic
chr5	50523127	50523326	Peak_184473	CRD_1638	Distal_Intergenic
chr5	50528204	50528466	Peak_184474	CRD_1638	Distal_Intergenic
chr5	50537250	50537987	Peak_184475	CRD_1638	Distal_Intergenic
chr5	50540512	50541191	Peak_184476	CRD_1638	Distal_Intergenic
chr5	50904407	50904736	Peak_184547	CRD_1639	Promoter
chr5	50914877	50915285	Peak_184548	CRD_1639	Distal_Intergenic
chr5	50918690	50918991	Peak_184549	CRD_1639	Distal_Intergenic
chr5	50920942	50921148	Peak_184550	CRD_1639	Distal_Intergenic
chr5	50925697	50925900	Peak_184551	CRD_1639	Distal_Intergenic
chr5	50958576	50959247	Peak_184554	CRD_1640	Distal_Intergenic
chr5	50962727	50963661	Peak_184555	CRD_1640	Exon
chr5	50964163	50964682	Peak_184556	CRD_1640	Promoter
chr5	50968028	50968227	Peak_184557	CRD_1640	Promoter
chr5	51242467	51242731	Peak_184595	CRD_1641	Distal_Intergenic
chr5	51242782	51243069	Peak_184596	CRD_1641	Distal_Intergenic
chr5	51248650	51249180	Peak_184597	CRD_1641	Distal_Intergenic
chr5	51249238	51249602	Peak_184598	CRD_1641	Distal_Intergenic
chr5	51249673	51250730	Peak_184599	CRD_1641	Distal_Intergenic
chr5	51256753	51257030	Peak_184600	CRD_1641	Distal_Intergenic
chr5	51539608	51540011	Peak_184656	CRD_1642	Distal_Intergenic
chr5	51562462	51562978	Peak_184657	CRD_1642	Distal_Intergenic
chr5	51564873	51565285	Peak_184658	CRD_1642	Distal_Intergenic
chr5	51570892	51571461	Peak_184659	CRD_1642	Distal_Intergenic
chr5	51949358	51949617	Peak_184738	CRD_1643	Distal_Intergenic
chr5	51958050	51958887	Peak_184739	CRD_1643	Distal_Intergenic
chr5	51959546	51960076	Peak_184740	CRD_1643	Distal_Intergenic
chr5	51960901	51961548	Peak_184741	CRD_1643	Promoter
chr5	53017062	53018287	Peak_184921	CRD_1644	Intron
chr5	53023913	53024338	Peak_184922	CRD_1644	Intron
chr5	53024496	53024929	Peak_184923	CRD_1644	Intron
chr5	53025505	53025986	Peak_184924	CRD_1644	Intron
chr5	53026864	53027068	Peak_184925	CRD_1644	Exon
chr5	53031676	53032205	Peak_184926	CRD_1644	Intron
chr5	53035812	53036064	Peak_184927	CRD_1644	Intron
chr5	53041410	53041680	Peak_184928	CRD_1644	Intron
chr5	53005739	53005972	Peak_184918	CRD_1644	Intron
chr5	53006876	53007384	Peak_184919	CRD_1644	Intron
chr5	53008820	53009032	Peak_184920	CRD_1644	Intron
chr5	53041859	53042274	Peak_184929	CRD_1644	Exon
chr5	53052060	53052495	Peak_184930	CRD_1644	Intron
chr5	53052775	53053170	Peak_184931	CRD_1644	Intron
chr5	54244129	54244333	Peak_185075	CRD_1645	Intron
chr5	54254546	54255108	Peak_185076	CRD_1645	Intron
chr5	54262737	54263183	Peak_185077	CRD_1645	Intron
chr5	54285809	54286015	Peak_185078	CRD_1645	Promoter
chr5	54295549	54296269	Peak_185079	CRD_1645	Intron
chr5	54296402	54296763	Peak_185080	CRD_1645	Intron
chr5	54520199	54520914	Peak_185112	CRD_1645	Promoter
chr5	54523623	54524514	Peak_185113	CRD_1645	Intron
chr5	54524717	54525122	Peak_185114	CRD_1645	Intron
chr5	54533417	54534956	Peak_185115	CRD_1645	Intron
chr5	54541900	54542618	Peak_185116	CRD_1645	Intron
chr5	54545835	54546084	Peak_185117	CRD_1645	Exon
chr5	54037846	54038240	Peak_185045	CRD_1645	Intron
chr5	54046007	54046211	Peak_185046	CRD_1645	Promoter
chr5	54067644	54067843	Peak_185047	CRD_1645	Intron
chr5	54072567	54072965	Peak_185048	CRD_1645	Promoter
chr5	54082845	54083382	Peak_185049	CRD_1645	Intron
chr5	54094628	54094850	Peak_185050	CRD_1645	Intron
chr5	54101329	54101760	Peak_185051	CRD_1645	Intron
chr5	54109128	54109600	Peak_185052	CRD_1645	Intron
chr5	54109920	54110122	Peak_185053	CRD_1645	Intron
chr5	54130107	54130306	Peak_185054	CRD_1645	Intron
chr5	54131946	54132324	Peak_185055	CRD_1645	Intron
chr5	54134076	54134364	Peak_185056	CRD_1645	Intron
chr5	54153828	54154150	Peak_185057	CRD_1645	Intron
chr5	54159199	54159450	Peak_185058	CRD_1645	Intron
chr5	54161013	54161220	Peak_185059	CRD_1645	Intron
chr5	54161350	54161616	Peak_185060	CRD_1645	Intron
chr5	54162868	54163437	Peak_185061	CRD_1645	Intron
chr5	54176411	54176787	Peak_185062	CRD_1645	Intron
chr5	54176953	54177229	Peak_185063	CRD_1645	Intron
chr5	54177657	54178649	Peak_185064	CRD_1645	Intron
chr5	54187070	54187642	Peak_185065	CRD_1645	Intron
chr5	54189399	54189719	Peak_185066	CRD_1645	Intron
chr5	54196444	54196690	Peak_185067	CRD_1645	Intron
chr5	54211174	54211374	Peak_185068	CRD_1645	Intron
chr5	54217530	54217809	Peak_185069	CRD_1645	Intron
chr5	54217866	54218402	Peak_185070	CRD_1645	Intron
chr5	54229077	54229884	Peak_185071	CRD_1645	Intron
chr5	54234421	54234914	Peak_185072	CRD_1645	Intron
chr5	54240803	54241083	Peak_185073	CRD_1645	Intron
chr5	54243315	54244045	Peak_185074	CRD_1645	Intron
chr5	54302219	54302434	Peak_185081	CRD_1645	Intron
chr5	54309292	54309563	Peak_185082	CRD_1645	Promoter
chr5	54309640	54311317	Peak_185083	CRD_1645	Promoter
chr5	54323404	54323612	Peak_185084	CRD_1645	Promoter
chr5	54343436	54343844	Peak_185085	CRD_1645	Intron
chr5	54368654	54369023	Peak_185086	CRD_1645	Intron
chr5	54369179	54370210	Peak_185087	CRD_1645	Intron
chr5	54386376	54386575	Peak_185088	CRD_1645	Intron
chr5	54389982	54390323	Peak_185089	CRD_1645	Promoter
chr5	54390813	54391326	Peak_185090	CRD_1645	Promoter
chr5	54397206	54397408	Peak_185091	CRD_1645	Promoter
chr5	54401574	54402102	Peak_185092	CRD_1645	Promoter
chr5	54404613	54404850	Peak_185093	CRD_1645	Intron
chr5	54416252	54416609	Peak_185094	CRD_1645	Distal_Intergenic
chr5	54419406	54419972	Peak_185095	CRD_1645	Distal_Intergenic
chr5	54438623	54438862	Peak_185096	CRD_1645	Distal_Intergenic
chr5	54440424	54440893	Peak_185097	CRD_1645	Distal_Intergenic
chr5	54443177	54443739	Peak_185098	CRD_1645	Distal_Intergenic
chr5	54450235	54450450	Peak_185099	CRD_1645	Distal_Intergenic
chr5	54455386	54456331	Peak_185100	CRD_1645	Promoter
chr5	54457631	54457932	Peak_185101	CRD_1645	Promoter
chr5	54463565	54463793	Peak_185102	CRD_1645	Distal_Intergenic
chr5	54464164	54464626	Peak_185103	CRD_1645	Distal_Intergenic
chr5	54469520	54470209	Peak_185104	CRD_1645	Distal_Intergenic
chr5	54475898	54476127	Peak_185105	CRD_1645	Distal_Intergenic
chr5	54489231	54489914	Peak_185106	CRD_1645	Distal_Intergenic
chr5	54492285	54492571	Peak_185107	CRD_1645	Distal_Intergenic
chr5	54504697	54505010	Peak_185108	CRD_1645	Distal_Intergenic
chr5	54514827	54515026	Peak_185109	CRD_1645	Promoter
chr5	54516274	54516854	Peak_185110	CRD_1645	Promoter
chr5	54516965	54518051	Peak_185111	CRD_1645	Promoter
chr5	54563106	54563529	Peak_185120	CRD_1646	Distal_Intergenic
chr5	54570391	54570795	Peak_185121	CRD_1646	Distal_Intergenic
chr5	54570858	54571561	Peak_185122	CRD_1646	Distal_Intergenic
chr5	54577608	54577900	Peak_185123	CRD_1646	Distal_Intergenic
chr5	54579478	54579719	Peak_185124	CRD_1646	Distal_Intergenic
chr5	54580871	54581241	Peak_185125	CRD_1646	Distal_Intergenic
chr5	54581451	54582328	Peak_185126	CRD_1646	Distal_Intergenic
chr5	54590491	54591211	Peak_185127	CRD_1646	Distal_Intergenic
chr5	54601268	54602215	Peak_185128	CRD_1646	Distal_Intergenic
chr5	54610267	54610940	Peak_185129	CRD_1646	Distal_Intergenic
chr5	54611041	54611441	Peak_185130	CRD_1646	Distal_Intergenic
chr5	54611643	54611854	Peak_185131	CRD_1646	Distal_Intergenic
chr5	54621425	54622376	Peak_185132	CRD_1647	Distal_Intergenic
chr5	54631895	54632812	Peak_185133	CRD_1647	Distal_Intergenic
chr5	54637655	54638264	Peak_185134	CRD_1647	Distal_Intergenic
chr5	54646088	54647211	Peak_185135	CRD_1647	Promoter
chr5	54651678	54651969	Peak_185136	CRD_1647	Distal_Intergenic
chr5	54656527	54656726	Peak_185137	CRD_1647	Distal_Intergenic
chr5	54901307	54901684	Peak_185172	CRD_1648	Distal_Intergenic
chr5	54906005	54906540	Peak_185173	CRD_1648	Distal_Intergenic
chr5	54944104	54944568	Peak_185174	CRD_1648	Distal_Intergenic
chr5	54953027	54953280	Peak_185175	CRD_1648	Exon
chr5	55554992	55555205	Peak_185232	CRD_1649	Promoter
chr5	55570449	55571045	Peak_185233	CRD_1649	Distal_Intergenic
chr5	55576929	55578059	Peak_185234	CRD_1649	Distal_Intergenic
chr5	55582206	55582763	Peak_185235	CRD_1649	Distal_Intergenic
chr5	55582893	55583229	Peak_185236	CRD_1649	Distal_Intergenic
chr5	55590933	55592074	Peak_185237	CRD_1649	Distal_Intergenic
chr5	55592792	55593049	Peak_185238	CRD_1649	Distal_Intergenic
chr5	55593115	55593493	Peak_185239	CRD_1649	Distal_Intergenic
chr5	55600609	55601005	Peak_185240	CRD_1649	Distal_Intergenic
chr5	55601058	55601944	Peak_185241	CRD_1649	Distal_Intergenic
chr5	55602270	55603327	Peak_185242	CRD_1649	Distal_Intergenic
chr5	55603956	55604355	Peak_185243	CRD_1649	Distal_Intergenic
chr5	55624493	55624858	Peak_185244	CRD_1649	Exon
chr5	55628413	55628665	Peak_185245	CRD_1649	Intron
chr5	55635445	55635722	Peak_185246	CRD_1649	Exon
chr5	55636090	55636445	Peak_185247	CRD_1649	Intron
chr5	55636576	55637365	Peak_185248	CRD_1649	Intron
chr5	55641651	55642430	Peak_185249	CRD_1649	Intron
chr5	55657335	55657625	Peak_185250	CRD_1649	Promoter
chr5	55672288	55672964	Peak_185251	CRD_1649	Promoter
chr5	55673030	55673311	Peak_185252	CRD_1649	Exon
chr5	55680195	55681158	Peak_185253	CRD_1649	Intron
chr5	55691279	55692695	Peak_185254	CRD_1649	Promoter
chr5	55693113	55693394	Peak_185255	CRD_1649	Promoter
chr5	55694169	55694519	Peak_185256	CRD_1649	Promoter
chr5	55711610	55712986	Peak_185257	CRD_1649	Promoter
chr5	55759522	55759777	Peak_185258	CRD_1649	Intron
chr5	56698680	56698932	Peak_185363	CRD_1650	Distal_Intergenic
chr5	56699004	56700073	Peak_185364	CRD_1650	Distal_Intergenic
chr5	56717300	56718123	Peak_185365	CRD_1650	Distal_Intergenic
chr5	56734147	56734358	Peak_185366	CRD_1650	Distal_Intergenic
chr5	56734502	56735008	Peak_185367	CRD_1650	Distal_Intergenic
chr5	56735914	56736711	Peak_185368	CRD_1650	Distal_Intergenic
chr5	58005723	58005952	Peak_185514	CRD_1651	Distal_Intergenic
chr5	58011711	58012044	Peak_185515	CRD_1651	Distal_Intergenic
chr5	58017011	58017330	Peak_185516	CRD_1651	Distal_Intergenic
chr5	58026182	58026571	Peak_185517	CRD_1651	Distal_Intergenic
chr5	58468675	58468979	Peak_185588	CRD_1652	Distal_Intergenic
chr5	58469824	58470203	Peak_185589	CRD_1652	Distal_Intergenic
chr5	58477417	58478276	Peak_185590	CRD_1652	Distal_Intergenic
chr5	58490447	58490927	Peak_185591	CRD_1652	Promoter
chr5	58793541	58793751	Peak_185628	CRD_1653	Intron
chr5	58798554	58798988	Peak_185629	CRD_1653	Intron
chr5	58808379	58808591	Peak_185630	CRD_1653	Intron
chr5	58818519	58819072	Peak_185631	CRD_1653	Promoter
chr5	58821076	58821295	Peak_185632	CRD_1653	Promoter
chr5	58836736	58836942	Peak_185633	CRD_1653	Intron
chr5	58849376	58849661	Peak_185634	CRD_1654	Intron
chr5	58849889	58850641	Peak_185635	CRD_1654	Intron
chr5	58853532	58853774	Peak_185636	CRD_1654	Exon
chr5	58871694	58872018	Peak_185637	CRD_1654	Distal_Intergenic
chr5	58886491	58887171	Peak_185638	CRD_1654	Distal_Intergenic
chr5	58890707	58892230	Peak_185639	CRD_1654	Distal_Intergenic
chr5	58901089	58901437	Peak_185640	CRD_1654	Distal_Intergenic
chr5	58902285	58903122	Peak_185641	CRD_1654	Distal_Intergenic
chr5	58904708	58904971	Peak_185642	CRD_1654	Distal_Intergenic
chr5	58909169	58909373	Peak_185643	CRD_1654	Distal_Intergenic
chr5	58922326	58923306	Peak_185644	CRD_1655	Distal_Intergenic
chr5	58923733	58923974	Peak_185645	CRD_1655	Distal_Intergenic
chr5	58924292	58924724	Peak_185646	CRD_1655	Distal_Intergenic
chr5	58925888	58926385	Peak_185647	CRD_1655	Distal_Intergenic
chr5	58971665	58972005	Peak_185655	CRD_1656	Exon
chr5	58975675	58976049	Peak_185656	CRD_1656	Exon
chr5	58977637	58978070	Peak_185657	CRD_1656	Intron
chr5	58987011	58987215	Peak_185658	CRD_1656	Intron
chr5	59007364	59007898	Peak_185661	CRD_1656	Intron
chr5	59008938	59009311	Peak_185662	CRD_1656	Intron
chr5	59024864	59025100	Peak_185663	CRD_1656	Intron
chr5	59034425	59034876	Peak_185664	CRD_1656	Intron
chr5	58934064	58934593	Peak_185648	CRD_1656	Distal_Intergenic
chr5	58940317	58940861	Peak_185649	CRD_1656	Distal_Intergenic
chr5	58946270	58946764	Peak_185650	CRD_1656	Distal_Intergenic
chr5	58952645	58952926	Peak_185651	CRD_1656	Distal_Intergenic
chr5	58955670	58955911	Peak_185652	CRD_1656	Distal_Intergenic
chr5	58965066	58965464	Peak_185653	CRD_1656	Distal_Intergenic
chr5	58970890	58971091	Peak_185654	CRD_1656	Exon
chr5	58998751	58998957	Peak_185659	CRD_1656	Promoter
chr5	58999582	59000722	Peak_185660	CRD_1656	Promoter
chr5	59038626	59038991	Peak_185665	CRD_1656	Promoter
chr5	59039108	59039472	Peak_185666	CRD_1656	Promoter
chr5	59039634	59039865	Peak_185667	CRD_1656	Promoter
chr5	59040356	59040607	Peak_185668	CRD_1656	Promoter
chr5	59042423	59042804	Peak_185669	CRD_1656	Promoter
chr5	59048494	59048859	Peak_185670	CRD_1656	Intron
chr5	59053602	59053886	Peak_185671	CRD_1656	Intron
chr5	59061443	59061721	Peak_185672	CRD_1656	Intron
chr5	59068091	59068290	Peak_185673	CRD_1656	Intron
chr5	59069253	59069820	Peak_185674	CRD_1656	Intron
chr5	59070012	59070461	Peak_185675	CRD_1656	Intron
chr5	59083216	59083441	Peak_185676	CRD_1656	Intron
chr5	59091371	59091771	Peak_185677	CRD_1656	Intron
chr5	59094933	59095246	Peak_185678	CRD_1656	Intron
chr5	59104784	59105264	Peak_185679	CRD_1656	Intron
chr5	59109374	59109789	Peak_185680	CRD_1656	Intron
chr5	59127074	59128275	Peak_185681	CRD_1656	Intron
chr5	59135778	59136020	Peak_185682	CRD_1656	Intron
chr5	59146424	59147141	Peak_185683	CRD_1656	Intron
chr5	59152537	59153370	Peak_185684	CRD_1656	Intron
chr5	59157853	59158085	Peak_185685	CRD_1656	Intron
chr5	59167843	59168308	Peak_185686	CRD_1656	Intron
chr5	59173741	59174107	Peak_185687	CRD_1656	Intron
chr5	59174293	59174823	Peak_185688	CRD_1656	Exon
chr5	59175099	59175330	Peak_185689	CRD_1656	Intron
chr5	59187820	59189132	Peak_185690	CRD_1656	Intron
chr5	59198165	59198983	Peak_185691	CRD_1656	Intron
chr5	59204960	59205173	Peak_185692	CRD_1656	Intron
chr5	59205265	59205661	Peak_185693	CRD_1656	Intron
chr5	59218308	59218716	Peak_185694	CRD_1656	Promoter
chr5	59219216	59219596	Peak_185695	CRD_1656	Promoter
chr5	59234382	59234662	Peak_185696	CRD_1656	Intron
chr5	59235127	59235352	Peak_185697	CRD_1656	Intron
chr5	59240885	59241654	Peak_185698	CRD_1656	Intron
chr5	59248159	59248363	Peak_185699	CRD_1656	Intron
chr5	59248643	59248892	Peak_185700	CRD_1656	Intron
chr5	59255847	59256729	Peak_185701	CRD_1656	Intron
chr5	59258918	59259126	Peak_185702	CRD_1656	Intron
chr5	59263736	59263936	Peak_185703	CRD_1656	Intron
chr5	59275176	59276409	Peak_185704	CRD_1656	Promoter
chr5	59276488	59276687	Peak_185705	CRD_1656	Promoter
chr5	59277619	59277908	Peak_185706	CRD_1656	Promoter
chr5	59285742	59286186	Peak_185707	CRD_1656	Intron
chr5	59290906	59291156	Peak_185708	CRD_1656	Intron
chr5	59291530	59292093	Peak_185709	CRD_1656	Intron
chr5	59296367	59297298	Peak_185710	CRD_1656	Intron
chr5	59299058	59299456	Peak_185711	CRD_1656	Intron
chr5	59317030	59317938	Peak_185712	CRD_1656	Promoter
chr5	59351301	59352272	Peak_185716	CRD_1657	Intron
chr5	59356838	59357299	Peak_185717	CRD_1657	Promoter
chr5	59357741	59357999	Peak_185718	CRD_1657	Promoter
chr5	59358491	59358796	Peak_185719	CRD_1657	Promoter
chr5	59360217	59360639	Peak_185720	CRD_1657	Intron
chr5	59382082	59382357	Peak_185724	CRD_1658	Intron
chr5	59383198	59383677	Peak_185725	CRD_1658	Intron
chr5	59389715	59391286	Peak_185726	CRD_1658	Intron
chr5	59416263	59416644	Peak_185727	CRD_1658	Intron
chr5	59416822	59417021	Peak_185728	CRD_1658	Intron
chr5	59429678	59429884	Peak_185729	CRD_1658	Promoter
chr5	59543999	59544448	Peak_185758	CRD_1658	Intron
chr5	59546820	59547066	Peak_185759	CRD_1658	Intron
chr5	59547736	59547949	Peak_185760	CRD_1658	Intron
chr5	59555706	59555930	Peak_185761	CRD_1658	Intron
chr5	59560614	59560936	Peak_185762	CRD_1658	Exon
chr5	59366905	59367151	Peak_185721	CRD_1658	Intron
chr5	59367625	59368344	Peak_185722	CRD_1658	Intron
chr5	59380432	59380933	Peak_185723	CRD_1658	Intron
chr5	59431381	59431595	Peak_185730	CRD_1658	Promoter
chr5	59433084	59433359	Peak_185731	CRD_1658	Promoter
chr5	59445835	59446078	Peak_185732	CRD_1658	Intron
chr5	59449743	59449984	Peak_185733	CRD_1658	Intron
chr5	59450195	59450477	Peak_185734	CRD_1658	Intron
chr5	59458371	59458634	Peak_185735	CRD_1658	Intron
chr5	59459778	59460119	Peak_185736	CRD_1658	Intron
chr5	59460360	59461074	Peak_185737	CRD_1658	Intron
chr5	59461499	59461698	Peak_185738	CRD_1658	Intron
chr5	59466283	59466567	Peak_185739	CRD_1658	Intron
chr5	59469753	59470558	Peak_185740	CRD_1658	Intron
chr5	59478930	59479396	Peak_185741	CRD_1658	Intron
chr5	59479613	59479888	Peak_185742	CRD_1658	Intron
chr5	59487355	59488650	Peak_185743	CRD_1658	Intron
chr5	59489571	59489885	Peak_185744	CRD_1658	Intron
chr5	59500031	59500356	Peak_185745	CRD_1658	Intron
chr5	59506356	59506747	Peak_185746	CRD_1658	Intron
chr5	59511989	59512365	Peak_185747	CRD_1658	Intron
chr5	59512710	59512940	Peak_185748	CRD_1658	Intron
chr5	59515431	59515630	Peak_185749	CRD_1658	Intron
chr5	59516120	59516449	Peak_185750	CRD_1658	Intron
chr5	59526138	59526337	Peak_185751	CRD_1658	Promoter
chr5	59526670	59526942	Peak_185752	CRD_1658	Promoter
chr5	59527063	59527391	Peak_185753	CRD_1658	Promoter
chr5	59532736	59533073	Peak_185754	CRD_1658	Intron
chr5	59533366	59533878	Peak_185755	CRD_1658	Intron
chr5	59539739	59540969	Peak_185756	CRD_1658	Intron
chr5	59543525	59543867	Peak_185757	CRD_1658	Intron
chr5	59569460	59570343	Peak_185763	CRD_1658	Intron
chr5	59579523	59580072	Peak_185764	CRD_1658	Intron
chr5	59584931	59585220	Peak_185765	CRD_1658	Promoter
chr5	59685563	59686187	Peak_185785	CRD_1659	Intron
chr5	59693796	59694014	Peak_185786	CRD_1659	Intron
chr5	59709964	59710213	Peak_185787	CRD_1659	Intron
chr5	59710358	59710616	Peak_185788	CRD_1659	Intron
chr5	59717984	59718308	Peak_185789	CRD_1659	Intron
chr5	59724560	59724793	Peak_185790	CRD_1659	Intron
chr5	59963309	59963514	Peak_185830	CRD_1660	Intron
chr5	59972876	59973170	Peak_185831	CRD_1660	Intron
chr5	59973344	59974109	Peak_185832	CRD_1660	Intron
chr5	59974336	59974837	Peak_185833	CRD_1660	Intron
chr5	60006518	60006717	Peak_185836	CRD_1661	Intron
chr5	60010319	60010518	Peak_185837	CRD_1661	Intron
chr5	60012469	60012669	Peak_185838	CRD_1661	Intron
chr5	60030827	60031188	Peak_185839	CRD_1661	Promoter
chr5	60608389	60608735	Peak_185939	CRD_1662	Intron
chr5	60622317	60622690	Peak_185940	CRD_1662	Intron
chr5	60623068	60623325	Peak_185941	CRD_1662	Intron
chr5	60627681	60627921	Peak_185942	CRD_1662	Promoter
chr5	61619889	61621985	Peak_186053	CRD_1663	Distal_Intergenic
chr5	61625707	61625921	Peak_186054	CRD_1663	Distal_Intergenic
chr5	61631216	61632420	Peak_186055	CRD_1663	Distal_Intergenic
chr5	61635394	61635633	Peak_186056	CRD_1663	Promoter
chr5	61637526	61639014	Peak_186057	CRD_1663	Promoter
chr5	61330521	61330720	Peak_186020	CRD_1663	Promoter
chr5	61331447	61332382	Peak_186021	CRD_1663	Promoter
chr5	61341042	61341250	Peak_186022	CRD_1663	Intron
chr5	61348772	61349058	Peak_186023	CRD_1663	Promoter
chr5	61351881	61352156	Peak_186024	CRD_1663	Intron
chr5	61396394	61396730	Peak_186025	CRD_1663	Intron
chr5	61401503	61401712	Peak_186026	CRD_1663	Intron
chr5	61403376	61403687	Peak_186027	CRD_1663	Intron
chr5	61408392	61409237	Peak_186028	CRD_1663	Intron
chr5	61412421	61412797	Peak_186029	CRD_1663	Intron
chr5	61423540	61424254	Peak_186030	CRD_1663	Intron
chr5	61429860	61430144	Peak_186031	CRD_1663	Intron
chr5	61431619	61432973	Peak_186032	CRD_1663	Intron
chr5	61440618	61441148	Peak_186033	CRD_1663	Intron
chr5	61441201	61441406	Peak_186034	CRD_1663	Intron
chr5	61446834	61447771	Peak_186035	CRD_1663	Intron
chr5	61450218	61450581	Peak_186036	CRD_1663	Intron
chr5	61450963	61451351	Peak_186037	CRD_1663	Intron
chr5	61472942	61473146	Peak_186038	CRD_1663	Exon
chr5	61496178	61497369	Peak_186039	CRD_1663	Intron
chr5	61525718	61526355	Peak_186040	CRD_1663	Exon
chr5	61526705	61526955	Peak_186041	CRD_1663	Intron
chr5	61527449	61527757	Peak_186042	CRD_1663	Intron
chr5	61527983	61528343	Peak_186043	CRD_1663	Intron
chr5	61586011	61587048	Peak_186044	CRD_1663	Distal_Intergenic
chr5	61590342	61590875	Peak_186045	CRD_1663	Distal_Intergenic
chr5	61599393	61600186	Peak_186046	CRD_1663	Distal_Intergenic
chr5	61603488	61604052	Peak_186047	CRD_1663	Distal_Intergenic
chr5	61604879	61605646	Peak_186048	CRD_1663	Distal_Intergenic
chr5	61609100	61609420	Peak_186049	CRD_1663	Distal_Intergenic
chr5	61609577	61609795	Peak_186050	CRD_1663	Distal_Intergenic
chr5	61609986	61610185	Peak_186051	CRD_1663	Distal_Intergenic
chr5	61610295	61611001	Peak_186052	CRD_1663	Distal_Intergenic
chr5	61684896	61685365	Peak_186065	CRD_1664	Promoter
chr5	61701481	61702391	Peak_186066	CRD_1664	Intron
chr5	61706948	61707218	Peak_186067	CRD_1664	Intron
chr5	61719153	61719523	Peak_186068	CRD_1664	Intron
chr5	61731753	61733354	Peak_186069	CRD_1664	Promoter
chr5	61758731	61759041	Peak_186070	CRD_1664	Distal_Intergenic
chr5	61760640	61760840	Peak_186071	CRD_1664	Distal_Intergenic
chr5	61782111	61782461	Peak_186072	CRD_1664	Distal_Intergenic
chr5	61817508	61818285	Peak_186073	CRD_1664	Distal_Intergenic
chr5	61650072	61650759	Peak_186058	CRD_1664	Intron
chr5	61658541	61660109	Peak_186059	CRD_1664	Exon
chr5	61660615	61660865	Peak_186060	CRD_1664	Intron
chr5	61666025	61666729	Peak_186061	CRD_1664	Promoter
chr5	61667587	61668373	Peak_186062	CRD_1664	Exon
chr5	61673102	61673437	Peak_186063	CRD_1664	Intron
chr5	61674707	61676001	Peak_186064	CRD_1664	Intron
chr5	61820935	61821173	Peak_186074	CRD_1664	Distal_Intergenic
chr5	61823671	61824057	Peak_186075	CRD_1664	Distal_Intergenic
chr5	61837943	61838400	Peak_186076	CRD_1664	Distal_Intergenic
chr5	62143400	62144946	Peak_186101	CRD_1665	Promoter
chr5	62151995	62153274	Peak_186102	CRD_1665	Distal_Intergenic
chr5	62206214	62206708	Peak_186103	CRD_1665	Distal_Intergenic
chr5	62223156	62224421	Peak_186104	CRD_1665	Distal_Intergenic
chr5	62231021	62231246	Peak_186105	CRD_1665	Distal_Intergenic
chr5	62231562	62231888	Peak_186106	CRD_1665	Distal_Intergenic
chr5	62329202	62329483	Peak_186118	CRD_1666	Intron
chr5	62331178	62331834	Peak_186119	CRD_1666	Intron
chr5	62331931	62332438	Peak_186120	CRD_1666	Intron
chr5	62333252	62333912	Peak_186121	CRD_1666	Intron
chr5	62339102	62339313	Peak_186122	CRD_1666	Intron
chr5	62340441	62340723	Peak_186123	CRD_1666	Intron
chr5	62346380	62346803	Peak_186124	CRD_1666	Intron
chr5	62353622	62353952	Peak_186125	CRD_1666	Intron
chr5	62354029	62354593	Peak_186126	CRD_1666	Intron
chr5	62357654	62357853	Peak_186127	CRD_1666	Exon
chr5	62372140	62372651	Peak_186128	CRD_1666	Exon
chr5	62386673	62386872	Peak_186129	CRD_1666	Intron
chr5	62643887	62644268	Peak_186167	CRD_1667	Distal_Intergenic
chr5	62648956	62649364	Peak_186168	CRD_1667	Distal_Intergenic
chr5	62649448	62650120	Peak_186169	CRD_1667	Distal_Intergenic
chr5	62653431	62654165	Peak_186170	CRD_1667	Distal_Intergenic
chr5	62661140	62662942	Peak_186171	CRD_1668	Distal_Intergenic
chr5	62670233	62671221	Peak_186172	CRD_1668	Distal_Intergenic
chr5	62671351	62671567	Peak_186173	CRD_1668	Distal_Intergenic
chr5	62680801	62681187	Peak_186174	CRD_1668	Distal_Intergenic
chr5	62681430	62681872	Peak_186175	CRD_1668	Distal_Intergenic
chr5	62689903	62690980	Peak_186176	CRD_1668	Distal_Intergenic
chr5	62813319	62813597	Peak_186193	CRD_1669	Distal_Intergenic
chr5	62813909	62814281	Peak_186194	CRD_1669	Distal_Intergenic
chr5	62814628	62815196	Peak_186195	CRD_1669	Distal_Intergenic
chr5	62824154	62824416	Peak_186196	CRD_1669	Distal_Intergenic
chr5	62827879	62828079	Peak_186197	CRD_1669	Distal_Intergenic
chr5	62957880	62958121	Peak_186221	CRD_1670	Distal_Intergenic
chr5	62958556	62958832	Peak_186222	CRD_1670	Distal_Intergenic
chr5	62959752	62959983	Peak_186223	CRD_1670	Distal_Intergenic
chr5	62977706	62978041	Peak_186224	CRD_1670	Distal_Intergenic
chr5	62979537	62979737	Peak_186225	CRD_1670	Distal_Intergenic
chr5	62990268	62990839	Peak_186226	CRD_1670	Distal_Intergenic
chr5	63102149	63102366	Peak_186244	CRD_1671	Distal_Intergenic
chr5	63103236	63103664	Peak_186245	CRD_1671	Distal_Intergenic
chr5	63103968	63104203	Peak_186246	CRD_1671	Distal_Intergenic
chr5	63105906	63106267	Peak_186247	CRD_1671	Distal_Intergenic
chr5	63241524	63241779	Peak_186273	CRD_1672	Distal_Intergenic
chr5	63245500	63245897	Peak_186274	CRD_1672	Distal_Intergenic
chr5	63246007	63246303	Peak_186275	CRD_1672	Distal_Intergenic
chr5	63263846	63264081	Peak_186276	CRD_1672	Distal_Intergenic
chr5	63264559	63265436	Peak_186277	CRD_1672	Distal_Intergenic
chr5	63275205	63275533	Peak_186280	CRD_1672	Distal_Intergenic
chr5	63286018	63286368	Peak_186281	CRD_1672	Distal_Intergenic
chr5	63291416	63291655	Peak_186282	CRD_1672	Distal_Intergenic
chr5	63300444	63301021	Peak_186283	CRD_1672	Promoter
chr5	63310562	63310781	Peak_186284	CRD_1672	Distal_Intergenic
chr5	63337503	63337897	Peak_186291	CRD_1672	Distal_Intergenic
chr5	63338343	63338542	Peak_186292	CRD_1672	Distal_Intergenic
chr5	63339391	63339882	Peak_186293	CRD_1672	Distal_Intergenic
chr5	63339947	63340151	Peak_186294	CRD_1672	Distal_Intergenic
chr5	63345241	63345513	Peak_186295	CRD_1672	Distal_Intergenic
chr5	63350494	63350868	Peak_186296	CRD_1672	Distal_Intergenic
chr5	63125830	63126161	Peak_186248	CRD_1672	Distal_Intergenic
chr5	63127394	63127622	Peak_186249	CRD_1672	Distal_Intergenic
chr5	63143380	63143685	Peak_186250	CRD_1672	Distal_Intergenic
chr5	63143753	63144075	Peak_186251	CRD_1672	Distal_Intergenic
chr5	63144577	63144888	Peak_186252	CRD_1672	Distal_Intergenic
chr5	63145204	63145529	Peak_186253	CRD_1672	Distal_Intergenic
chr5	63159770	63160072	Peak_186254	CRD_1672	Distal_Intergenic
chr5	63165075	63165690	Peak_186255	CRD_1672	Distal_Intergenic
chr5	63169571	63170423	Peak_186256	CRD_1672	Distal_Intergenic
chr5	63170771	63170970	Peak_186257	CRD_1672	Distal_Intergenic
chr5	63183492	63183841	Peak_186260	CRD_1672	Distal_Intergenic
chr5	63187866	63188669	Peak_186261	CRD_1672	Distal_Intergenic
chr5	63189959	63190158	Peak_186262	CRD_1672	Distal_Intergenic
chr5	63196903	63197140	Peak_186263	CRD_1672	Distal_Intergenic
chr5	63200231	63200857	Peak_186264	CRD_1672	Distal_Intergenic
chr5	63200924	63201276	Peak_186265	CRD_1672	Distal_Intergenic
chr5	63211220	63212277	Peak_186266	CRD_1672	Distal_Intergenic
chr5	63217931	63218177	Peak_186267	CRD_1672	Distal_Intergenic
chr5	63218619	63218924	Peak_186268	CRD_1672	Distal_Intergenic
chr5	63227425	63227641	Peak_186269	CRD_1672	Distal_Intergenic
chr5	63233262	63234350	Peak_186270	CRD_1672	Distal_Intergenic
chr5	63239702	63240684	Peak_186271	CRD_1672	Distal_Intergenic
chr5	63240806	63241319	Peak_186272	CRD_1672	Distal_Intergenic
chr5	63310905	63311264	Peak_186285	CRD_1672	Distal_Intergenic
chr5	63317651	63318131	Peak_186286	CRD_1672	Distal_Intergenic
chr5	63319253	63319550	Peak_186287	CRD_1672	Distal_Intergenic
chr5	63179467	63179723	Peak_186258	CRD_1672	Distal_Intergenic
chr5	63183075	63183433	Peak_186259	CRD_1672	Distal_Intergenic
chr5	63266124	63266387	Peak_186278	CRD_1672	Distal_Intergenic
chr5	63273929	63274392	Peak_186279	CRD_1672	Distal_Intergenic
chr5	64218664	64218863	Peak_186450	CRD_1673	Intron
chr5	64221784	64222032	Peak_186451	CRD_1673	Intron
chr5	64228699	64229942	Peak_186452	CRD_1673	Intron
chr5	64238029	64238521	Peak_186453	CRD_1673	Intron
chr5	64250026	64250226	Peak_186454	CRD_1673	Intron
chr5	64251866	64252529	Peak_186455	CRD_1673	Intron
chr5	64804760	64804964	Peak_186553	CRD_1674	Exon
chr5	64805081	64805631	Peak_186554	CRD_1674	Intron
chr5	64811035	64811726	Peak_186555	CRD_1674	Intron
chr5	64816955	64817428	Peak_186556	CRD_1674	Intron
chr5	64817757	64817989	Peak_186557	CRD_1674	Intron
chr5	64827707	64828071	Peak_186558	CRD_1675	Intron
chr5	64834880	64835440	Peak_186559	CRD_1675	Intron
chr5	64850836	64851642	Peak_186560	CRD_1675	Intron
chr5	64852183	64852522	Peak_186561	CRD_1675	Intron
chr5	64870264	64870609	Peak_186562	CRD_1675	Intron
chr5	65015363	65016019	Peak_186585	CRD_1676	Intron
chr5	65027752	65028779	Peak_186586	CRD_1676	Distal_Intergenic
chr5	65034980	65036503	Peak_186587	CRD_1676	Distal_Intergenic
chr5	65052710	65052997	Peak_186588	CRD_1676	Distal_Intergenic
chr5	65125531	65127243	Peak_186601	CRD_1677	Promoter
chr5	65133482	65134246	Peak_186602	CRD_1677	Distal_Intergenic
chr5	65136261	65136967	Peak_186603	CRD_1677	Distal_Intergenic
chr5	65137241	65137578	Peak_186604	CRD_1677	Distal_Intergenic
chr5	65191777	65192198	Peak_186613	CRD_1678	Intron
chr5	65192829	65193028	Peak_186614	CRD_1678	Intron
chr5	65199394	65199593	Peak_186615	CRD_1678	Promoter
chr5	65203552	65203984	Peak_186616	CRD_1678	Intron
chr5	65141564	65141900	Peak_186605	CRD_1678	Distal_Intergenic
chr5	65142612	65142818	Peak_186606	CRD_1678	Distal_Intergenic
chr5	65143367	65143630	Peak_186607	CRD_1678	Distal_Intergenic
chr5	65148884	65149270	Peak_186608	CRD_1678	Exon
chr5	65152016	65152303	Peak_186609	CRD_1678	Intron
chr5	65172527	65172755	Peak_186610	CRD_1678	Intron
chr5	65175576	65176159	Peak_186611	CRD_1678	Intron
chr5	65176238	65176482	Peak_186612	CRD_1678	Intron
chr5	65204492	65204956	Peak_186617	CRD_1678	Intron
chr5	65213724	65214315	Peak_186618	CRD_1678	Promoter
chr5	65220825	65221024	Peak_186619	CRD_1678	Intron
chr5	65230203	65230421	Peak_186620	CRD_1678	Intron
chr5	65236272	65236601	Peak_186621	CRD_1678	Intron
chr5	65239234	65239433	Peak_186622	CRD_1678	Intron
chr5	65242009	65242216	Peak_186623	CRD_1678	Exon
chr5	65243174	65243415	Peak_186624	CRD_1678	Intron
chr5	65262595	65263191	Peak_186625	CRD_1678	Promoter
chr5	65265449	65265648	Peak_186626	CRD_1678	Promoter
chr5	65276731	65276977	Peak_186627	CRD_1678	Intron
chr5	65277412	65277750	Peak_186628	CRD_1678	Intron
chr5	65280909	65281171	Peak_186629	CRD_1678	Intron
chr5	65283577	65283823	Peak_186630	CRD_1678	Intron
chr5	65291836	65292035	Peak_186631	CRD_1678	Intron
chr5	65292273	65292512	Peak_186632	CRD_1678	Intron
chr5	65293255	65293457	Peak_186633	CRD_1678	Intron
chr5	65298834	65299037	Peak_186634	CRD_1678	Intron
chr5	65304885	65305136	Peak_186635	CRD_1678	Intron
chr5	65311500	65311968	Peak_186636	CRD_1678	Intron
chr5	65312061	65312310	Peak_186637	CRD_1678	Intron
chr5	65327850	65328052	Peak_186638	CRD_1678	Intron
chr5	65335545	65335744	Peak_186639	CRD_1678	Intron
chr5	65348781	65349128	Peak_186640	CRD_1678	Intron
chr5	65363983	65365191	Peak_186641	CRD_1678	Intron
chr5	65366721	65367033	Peak_186642	CRD_1678	Intron
chr5	65369943	65370146	Peak_186643	CRD_1678	Intron
chr5	65377220	65377434	Peak_186644	CRD_1678	Intron
chr5	65393463	65393718	Peak_186645	CRD_1678	Intron
chr5	65393866	65394594	Peak_186646	CRD_1678	Intron
chr5	65399520	65399812	Peak_186647	CRD_1678	Intron
chr5	65412880	65413736	Peak_186648	CRD_1678	Promoter
chr5	65413937	65414142	Peak_186649	CRD_1678	Promoter
chr5	65418673	65419241	Peak_186650	CRD_1678	Intron
chr5	65451280	65451480	Peak_186651	CRD_1678	Exon
chr5	65455945	65456738	Peak_186652	CRD_1678	Intron
chr5	65456920	65457300	Peak_186653	CRD_1678	Intron
chr5	65469627	65469833	Peak_186654	CRD_1678	Intron
chr5	65474696	65474990	Peak_186655	CRD_1678	Promoter
chr5	65762247	65763070	Peak_186675	CRD_1679	Exon
chr5	65770796	65771196	Peak_186676	CRD_1679	Intron
chr5	65771282	65771976	Peak_186677	CRD_1679	Intron
chr5	65772334	65772538	Peak_186678	CRD_1679	Intron
chr5	67196440	67197440	Peak_186769	CRD_1680	Promoter
chr5	67202866	67203236	Peak_186770	CRD_1680	Distal_Intergenic
chr5	67209046	67209729	Peak_186771	CRD_1680	Distal_Intergenic
chr5	67215429	67216409	Peak_186772	CRD_1680	Distal_Intergenic
chr5	67234892	67235202	Peak_186773	CRD_1680	Distal_Intergenic
chr5	67245497	67247075	Peak_186774	CRD_1680	Distal_Intergenic
chr5	67267812	67269270	Peak_186775	CRD_1680	Promoter
chr5	67283209	67284475	Peak_186776	CRD_1680	Distal_Intergenic
chr5	67291339	67292650	Peak_186777	CRD_1680	Distal_Intergenic
chr5	67293207	67293558	Peak_186778	CRD_1680	Distal_Intergenic
chr5	67314808	67316009	Peak_186779	CRD_1680	Distal_Intergenic
chr5	67353442	67354090	Peak_186780	CRD_1680	Distal_Intergenic
chr5	67395487	67396301	Peak_186781	CRD_1680	Intron
chr5	67493538	67495338	Peak_186782	CRD_1680	Intron
chr5	67537476	67537751	Peak_186783	CRD_1680	Intron
chr5	67537911	67538583	Peak_186784	CRD_1681	Intron
chr5	67636016	67636658	Peak_186785	CRD_1681	Promoter
chr5	67648276	67648599	Peak_186786	CRD_1681	Promoter
chr5	67724326	67725205	Peak_186787	CRD_1681	Intron
chr5	67731154	67731384	Peak_186788	CRD_1682	Intron
chr5	67731670	67732515	Peak_186789	CRD_1682	Intron
chr5	67773031	67774516	Peak_186790	CRD_1682	Intron
chr5	67774900	67775110	Peak_186791	CRD_1682	Exon
chr5	72005806	72006014	Peak_186884	CRD_1683	Distal_Intergenic
chr5	72014018	72015587	Peak_186885	CRD_1683	Distal_Intergenic
chr5	72106803	72107483	Peak_186886	CRD_1683	Promoter
chr5	72107728	72108498	Peak_186887	CRD_1683	Promoter
chr5	72108813	72109448	Peak_186888	CRD_1683	Promoter
chr5	72109571	72110081	Peak_186889	CRD_1683	Promoter
chr5	72110383	72110754	Peak_186890	CRD_1683	Promoter
chr5	72134249	72134935	Peak_186891	CRD_1683	Intron
chr5	72137920	72138323	Peak_186892	CRD_1683	Intron
chr5	72144587	72145718	Peak_186893	CRD_1683	Intron
chr5	72149514	72149720	Peak_186894	CRD_1683	Intron
chr5	72156738	72157929	Peak_186895	CRD_1683	Intron
chr5	72165861	72167586	Peak_186896	CRD_1683	Promoter
chr5	72167955	72168165	Peak_186897	CRD_1683	Promoter
chr5	72178957	72180471	Peak_186898	CRD_1683	Promoter
chr5	72180934	72181344	Peak_186899	CRD_1683	Promoter
chr5	72191525	72191733	Peak_186900	CRD_1683	Intron
chr5	72207131	72207383	Peak_186901	CRD_1683	Exon
chr5	72209166	72209969	Peak_186902	CRD_1683	Exon
chr5	72210921	72211254	Peak_186903	CRD_1683	Distal_Intergenic
chr5	72226992	72227369	Peak_186904	CRD_1683	Promoter
chr5	72227687	72227913	Peak_186905	CRD_1683	Promoter
chr5	72229051	72229293	Peak_186906	CRD_1683	Promoter
chr5	72241521	72242413	Peak_186907	CRD_1683	Exon
chr5	72242464	72242701	Peak_186908	CRD_1683	Intron
chr5	72242791	72243291	Peak_186909	CRD_1683	Intron
chr5	72244787	72245295	Peak_186910	CRD_1683	Intron
chr5	72248332	72249059	Peak_186911	CRD_1683	Intron
chr5	72280704	72281189	Peak_186912	CRD_1683	Intron
chr5	72285143	72285391	Peak_186913	CRD_1683	Intron
chr5	72307644	72309117	Peak_186914	CRD_1683	Promoter
chr5	72319721	72320852	Peak_186915	CRD_1683	Promoter
chr5	72327968	72328678	Peak_186916	CRD_1683	Intron
chr5	72350060	72350478	Peak_186917	CRD_1683	Intron
chr5	72355759	72356188	Peak_186918	CRD_1683	Intron
chr5	72366390	72366753	Peak_186919	CRD_1683	Exon
chr5	72386684	72386898	Peak_186920	CRD_1683	Distal_Intergenic
chr5	72451914	72453065	Peak_186921	CRD_1683	Intron
chr5	72478604	72479108	Peak_186922	CRD_1683	Intron
chr5	72504220	72504443	Peak_186923	CRD_1683	Promoter
chr5	72509326	72511135	Peak_186924	CRD_1683	Promoter
chr5	72517917	72518230	Peak_186925	CRD_1683	Distal_Intergenic
chr5	72523966	72524252	Peak_186926	CRD_1683	Distal_Intergenic
chr5	72541196	72542057	Peak_186927	CRD_1683	Distal_Intergenic
chr5	72556357	72557240	Peak_186928	CRD_1683	Distal_Intergenic
chr5	72560410	72560804	Peak_186929	CRD_1683	Distal_Intergenic
chr5	72587967	72588166	Peak_186930	CRD_1683	Intron
chr5	72598623	72598984	Peak_186931	CRD_1683	Intron
chr5	72602508	72603089	Peak_186932	CRD_1683	Intron
chr5	72604161	72604360	Peak_186933	CRD_1683	Intron
chr5	72608299	72608715	Peak_186934	CRD_1683	Intron
chr5	72610693	72611708	Peak_186935	CRD_1683	Intron
chr5	72815909	72817517	Peak_186936	CRD_1683	Promoter
chr5	72819008	72819255	Peak_186937	CRD_1683	Promoter
chr5	72847850	72849339	Peak_186938	CRD_1683	Promoter
chr5	72878871	72879141	Peak_186939	CRD_1683	Promoter
chr5	72955155	72956885	Peak_186940	CRD_1683	Promoter
chr5	73083179	73083452	Peak_186941	CRD_1683	Intron
chr5	73189809	73190211	Peak_186944	CRD_1684	Distal_Intergenic
chr5	73201842	73202309	Peak_186945	CRD_1684	Distal_Intergenic
chr5	73254769	73255323	Peak_186946	CRD_1684	Intron
chr5	73262846	73263783	Peak_186947	CRD_1684	Intron
chr5	73274543	73275728	Peak_186948	CRD_1684	Intron
chr5	73280305	73280726	Peak_186949	CRD_1684	Intron
chr5	73337944	73338169	Peak_186950	CRD_1684	Promoter
chr5	73365312	73365943	Peak_186951	CRD_1684	Distal_Intergenic
chr5	73464424	73464721	Peak_186952	CRD_1684	Intron
chr5	73497615	73498967	Peak_186953	CRD_1684	Promoter
chr5	73519708	73520102	Peak_186954	CRD_1684	Distal_Intergenic
chr5	73528356	73528662	Peak_186955	CRD_1684	Distal_Intergenic
chr5	73536669	73537135	Peak_186956	CRD_1684	Distal_Intergenic
chr5	73564900	73566276	Peak_186957	CRD_1684	Promoter
chr5	73591164	73591495	Peak_186958	CRD_1684	Distal_Intergenic
chr5	73654277	73655559	Peak_186959	CRD_1684	Intron
chr5	73674129	73674446	Peak_186960	CRD_1684	Intron
chr5	73722170	73722589	Peak_186961	CRD_1684	Intron
chr5	73792611	73793123	Peak_186962	CRD_1684	Promoter
chr5	73899095	73900415	Peak_186963	CRD_1684	Exon
chr5	73902687	73903089	Peak_186964	CRD_1684	Exon
chr5	73917507	73917875	Peak_186965	CRD_1684	Intron
chr5	74017562	74018605	Peak_186968	CRD_1685	Distal_Intergenic
chr5	74035545	74035819	Peak_186969	CRD_1685	Distal_Intergenic
chr5	74149521	74149819	Peak_186970	CRD_1685	Distal_Intergenic
chr5	74167508	74167986	Peak_186971	CRD_1685	Distal_Intergenic
chr5	74201220	74201663	Peak_186972	CRD_1685	Distal_Intergenic
chr5	74206121	74207307	Peak_186973	CRD_1685	Distal_Intergenic
chr5	74226809	74227791	Peak_186974	CRD_1685	Distal_Intergenic
chr5	74232153	74232753	Peak_186975	CRD_1685	Distal_Intergenic
chr5	74239054	74239601	Peak_186976	CRD_1685	Distal_Intergenic
chr5	74281828	74282150	Peak_186977	CRD_1685	Distal_Intergenic
chr5	74294260	74294790	Peak_186978	CRD_1685	Distal_Intergenic
chr5	74321821	74322093	Peak_186979	CRD_1685	Promoter
chr5	74329590	74329870	Peak_186980	CRD_1685	Intron
chr5	74367232	74367831	Peak_186981	CRD_1685	Exon
chr5	74402546	74402905	Peak_186982	CRD_1685	Intron
chr5	74405013	74405223	Peak_186983	CRD_1685	Intron
chr5	74409378	74410093	Peak_186984	CRD_1685	Intron
chr5	74415735	74416161	Peak_186985	CRD_1685	Intron
chr5	74433440	74434424	Peak_186986	CRD_1685	Intron
chr5	74434613	74434904	Peak_186987	CRD_1685	Intron
chr5	74458746	74459192	Peak_186988	CRD_1685	Intron
chr5	74482882	74483343	Peak_186989	CRD_1685	Intron
chr5	74490834	74491066	Peak_186990	CRD_1685	Intron
chr5	74499580	74499956	Peak_186991	CRD_1685	Intron
chr5	74500247	74500453	Peak_186992	CRD_1685	Intron
chr5	74512712	74513064	Peak_186993	CRD_1685	Intron
chr5	74513737	74514203	Peak_186994	CRD_1685	Intron
chr5	74514948	74515256	Peak_186995	CRD_1685	Intron
chr5	74866507	74867245	Peak_187025	CRD_1686	Promoter
chr5	74877338	74878880	Peak_187026	CRD_1686	Distal_Intergenic
chr5	74895738	74896673	Peak_187027	CRD_1686	Distal_Intergenic
chr5	74903537	74903796	Peak_187028	CRD_1686	Distal_Intergenic
chr5	74918848	74919052	Peak_187029	CRD_1686	Exon
chr5	74919162	74920106	Peak_187030	CRD_1686	Exon
chr5	74537901	74538105	Peak_186998	CRD_1686	Promoter
chr5	74538251	74538759	Peak_186999	CRD_1686	Promoter
chr5	74556076	74557071	Peak_187000	CRD_1686	Distal_Intergenic
chr5	74576968	74577216	Peak_187001	CRD_1686	Distal_Intergenic
chr5	74586600	74587013	Peak_187002	CRD_1686	Distal_Intergenic
chr5	74587216	74587469	Peak_187003	CRD_1686	Distal_Intergenic
chr5	74593766	74594589	Peak_187004	CRD_1686	Distal_Intergenic
chr5	74594695	74594933	Peak_187005	CRD_1686	Distal_Intergenic
chr5	74613215	74613832	Peak_187006	CRD_1686	Distal_Intergenic
chr5	74616303	74616805	Peak_187007	CRD_1686	Distal_Intergenic
chr5	74627665	74627957	Peak_187008	CRD_1686	Exon
chr5	74631510	74631935	Peak_187009	CRD_1686	Promoter
chr5	74639906	74641683	Peak_187010	CRD_1686	Promoter
chr5	74641739	74642313	Peak_187011	CRD_1686	Promoter
chr5	74646940	74647612	Peak_187012	CRD_1686	Intron
chr5	74648766	74649424	Peak_187013	CRD_1686	Intron
chr5	74672156	74672527	Peak_187014	CRD_1686	Intron
chr5	74672806	74674045	Peak_187015	CRD_1686	Intron
chr5	74684868	74685372	Peak_187016	CRD_1686	Promoter
chr5	74736823	74737079	Peak_187018	CRD_1686	Promoter
chr5	74766417	74767817	Peak_187019	CRD_1686	Promoter
chr5	74798810	74800141	Peak_187020	CRD_1686	Promoter
chr5	74850933	74851150	Peak_187021	CRD_1686	Promoter
chr5	74851619	74852365	Peak_187022	CRD_1686	Promoter
chr5	74862796	74863145	Peak_187023	CRD_1686	Promoter
chr5	74864808	74866211	Peak_187024	CRD_1686	Promoter
chr5	77076658	77077119	Peak_187103	CRD_1687	Promoter
chr5	77077265	77077514	Peak_187104	CRD_1687	Exon
chr5	77077689	77078509	Peak_187105	CRD_1687	Promoter
chr5	77086372	77088410	Peak_187106	CRD_1687	Promoter
chr5	77094881	77096024	Peak_187107	CRD_1687	Intron
chr5	77129494	77129959	Peak_187108	CRD_1687	Intron
chr5	77132877	77133865	Peak_187109	CRD_1687	Intron
chr5	77135002	77135220	Peak_187110	CRD_1687	Intron
chr5	77138944	77139479	Peak_187111	CRD_1687	Promoter
chr5	77140385	77140682	Peak_187112	CRD_1687	Promoter
chr5	77144076	77145032	Peak_187113	CRD_1688	Promoter
chr5	77152328	77152592	Peak_187114	CRD_1688	Intron
chr5	77156296	77157111	Peak_187115	CRD_1688	Intron
chr5	77163162	77164044	Peak_187116	CRD_1688	Intron
chr5	77167786	77169081	Peak_187117	CRD_1688	Intron
chr5	77178671	77179003	Peak_187118	CRD_1688	Intron
chr5	77209463	77210281	Peak_187119	CRD_1688	Promoter
chr5	77211462	77212207	Peak_187120	CRD_1688	Promoter
chr5	77231696	77232081	Peak_187121	CRD_1688	Intron
chr5	77233003	77233299	Peak_187122	CRD_1688	Intron
chr5	79416530	79416790	Peak_187217	CRD_1689	Intron
chr5	79464742	79465065	Peak_187218	CRD_1689	Intron
chr5	79513044	79513698	Peak_187219	CRD_1689	Promoter
chr5	79513984	79515124	Peak_187220	CRD_1689	Promoter
chr5	79556225	79556522	Peak_187221	CRD_1689	Distal_Intergenic
chr5	81020499	81020698	Peak_187297	CRD_1690	Promoter
chr5	81020760	81021174	Peak_187298	CRD_1690	Promoter
chr5	81021513	81021712	Peak_187299	CRD_1690	Promoter
chr5	81046040	81046752	Peak_187300	CRD_1690	Intron
chr5	81047285	81048169	Peak_187301	CRD_1690	Intron
chr5	81071627	81071827	Peak_187302	CRD_1690	Promoter
chr5	81080769	81082004	Peak_187303	CRD_1690	Exon
chr5	81104678	81104884	Peak_187304	CRD_1690	Intron
chr5	81121805	81122004	Peak_187305	CRD_1690	Intron
chr5	81125944	81126376	Peak_187306	CRD_1690	Intron
chr5	81165355	81166003	Peak_187307	CRD_1690	Intron
chr5	81167044	81167480	Peak_187308	CRD_1690	Intron
chr5	81184241	81184699	Peak_187309	CRD_1690	Intron
chr5	81194748	81195888	Peak_187310	CRD_1690	Intron
chr5	81209518	81209732	Peak_187311	CRD_1690	Intron
chr5	81210156	81210535	Peak_187312	CRD_1690	Exon
chr5	81232449	81233583	Peak_187313	CRD_1690	Promoter
chr5	81235205	81236043	Peak_187314	CRD_1690	Promoter
chr5	81239624	81239994	Peak_187315	CRD_1690	Promoter
chr5	81243044	81243448	Peak_187316	CRD_1690	Promoter
chr5	81246532	81248166	Peak_187317	CRD_1690	Exon
chr5	81252852	81253334	Peak_187318	CRD_1690	Promoter
chr5	81295975	81296256	Peak_187319	CRD_1690	Intron
chr5	81299553	81299880	Peak_187320	CRD_1690	Promoter
chr5	81300959	81302128	Peak_187321	CRD_1690	Promoter
chr5	81419938	81420634	Peak_187322	CRD_1690	Exon
chr5	81425482	81426019	Peak_187323	CRD_1690	Intron
chr5	81426239	81426787	Peak_187324	CRD_1690	Intron
chr5	81505672	81506083	Peak_187325	CRD_1690	Intron
chr5	81506889	81507365	Peak_187326	CRD_1690	Intron
chr5	81778311	81780240	Peak_187334	CRD_1691	Distal_Intergenic
chr5	81783475	81783733	Peak_187335	CRD_1691	Distal_Intergenic
chr5	81785305	81785682	Peak_187336	CRD_1691	Distal_Intergenic
chr5	81787580	81788369	Peak_187337	CRD_1691	Distal_Intergenic
chr5	81788421	81788638	Peak_187338	CRD_1691	Distal_Intergenic
chr5	81816816	81817748	Peak_187339	CRD_1691	Distal_Intergenic
chr5	81820904	81821206	Peak_187340	CRD_1692	Distal_Intergenic
chr5	81829339	81829645	Peak_187341	CRD_1692	Distal_Intergenic
chr5	81830647	81830893	Peak_187342	CRD_1692	Distal_Intergenic
chr5	81835723	81836406	Peak_187343	CRD_1692	Distal_Intergenic
chr5	81838523	81838956	Peak_187344	CRD_1693	Distal_Intergenic
chr5	81848468	81848709	Peak_187345	CRD_1693	Promoter
chr5	81851063	81852230	Peak_187346	CRD_1693	Promoter
chr5	81852484	81852900	Peak_187347	CRD_1693	Promoter
chr5	82100635	82101027	Peak_187366	CRD_1694	Intron
chr5	82105526	82107098	Peak_187367	CRD_1694	Intron
chr5	82107337	82107576	Peak_187368	CRD_1694	Intron
chr5	82150550	82150899	Peak_187369	CRD_1694	Intron
chr5	82165004	82165315	Peak_187370	CRD_1694	Promoter
chr5	82922065	82923210	Peak_187448	CRD_1695	Promoter
chr5	82941854	82942229	Peak_187449	CRD_1695	Promoter
chr5	82951083	82951685	Peak_187450	CRD_1695	Distal_Intergenic
chr5	82952305	82953121	Peak_187451	CRD_1695	Distal_Intergenic
chr5	82958982	82959442	Peak_187452	CRD_1695	Distal_Intergenic
chr5	82961585	82961928	Peak_187453	CRD_1695	Distal_Intergenic
chr5	83057637	83058095	Peak_187466	CRD_1696	Intron
chr5	83058153	83058370	Peak_187467	CRD_1696	Intron
chr5	83071112	83071338	Peak_187468	CRD_1696	Intron
chr5	83077044	83078112	Peak_187469	CRD_1696	Promoter
chr5	83995308	83995507	Peak_187591	CRD_1697	Intron
chr5	84010304	84010560	Peak_187592	CRD_1697	Intron
chr5	84015062	84015350	Peak_187593	CRD_1697	Intron
chr5	84020618	84020869	Peak_187594	CRD_1697	Intron
chr5	84023419	84024120	Peak_187595	CRD_1697	Intron
chr5	84032477	84032684	Peak_187596	CRD_1697	Intron
chr5	84506828	84507078	Peak_187663	CRD_1698	Distal_Intergenic
chr5	84525944	84526144	Peak_187664	CRD_1698	Distal_Intergenic
chr5	84527400	84527599	Peak_187665	CRD_1698	Distal_Intergenic
chr5	84528467	84528715	Peak_187666	CRD_1698	Distal_Intergenic
chr5	84529639	84529838	Peak_187667	CRD_1698	Distal_Intergenic
chr5	84534218	84534417	Peak_187668	CRD_1699	Distal_Intergenic
chr5	84543834	84544071	Peak_187669	CRD_1699	Distal_Intergenic
chr5	84545246	84545500	Peak_187670	CRD_1699	Distal_Intergenic
chr5	84553923	84554192	Peak_187671	CRD_1699	Distal_Intergenic
chr5	84586847	84587097	Peak_187682	CRD_1700	Distal_Intergenic
chr5	84589070	84589610	Peak_187683	CRD_1700	Distal_Intergenic
chr5	84598752	84599101	Peak_187684	CRD_1700	Distal_Intergenic
chr5	84603673	84604373	Peak_187685	CRD_1700	Distal_Intergenic
chr5	84612726	84612950	Peak_187686	CRD_1700	Distal_Intergenic
chr5	85019135	85019381	Peak_187763	CRD_1701	Distal_Intergenic
chr5	85035669	85035901	Peak_187764	CRD_1701	Distal_Intergenic
chr5	85036415	85036692	Peak_187765	CRD_1701	Distal_Intergenic
chr5	85041165	85041718	Peak_187766	CRD_1701	Distal_Intergenic
chr5	85048816	85049469	Peak_187767	CRD_1701	Distal_Intergenic
chr5	85051422	85052003	Peak_187768	CRD_1701	Distal_Intergenic
chr5	85636173	85637105	Peak_187880	CRD_1702	Distal_Intergenic
chr5	85637872	85638266	Peak_187881	CRD_1702	Distal_Intergenic
chr5	85664213	85664921	Peak_187888	CRD_1702	Promoter
chr5	85665147	85665348	Peak_187889	CRD_1702	Promoter
chr5	85667886	85668220	Peak_187890	CRD_1702	Distal_Intergenic
chr5	85670927	85671154	Peak_187891	CRD_1703	Distal_Intergenic
chr5	85671326	85671642	Peak_187892	CRD_1703	Distal_Intergenic
chr5	85671844	85672055	Peak_187893	CRD_1703	Distal_Intergenic
chr5	85672863	85673068	Peak_187894	CRD_1703	Distal_Intergenic
chr5	86052152	86052401	Peak_187964	CRD_1704	Distal_Intergenic
chr5	86058840	86059039	Peak_187965	CRD_1704	Distal_Intergenic
chr5	86065375	86065579	Peak_187966	CRD_1704	Distal_Intergenic
chr5	86072389	86072592	Peak_187967	CRD_1704	Distal_Intergenic
chr5	86074967	86075434	Peak_187968	CRD_1704	Distal_Intergenic
chr5	86076088	86076329	Peak_187969	CRD_1704	Distal_Intergenic
chr5	86076684	86076891	Peak_187970	CRD_1705	Distal_Intergenic
chr5	86085308	86085808	Peak_187971	CRD_1705	Promoter
chr5	86095186	86095387	Peak_187972	CRD_1705	Distal_Intergenic
chr5	86097888	86098162	Peak_187973	CRD_1705	Distal_Intergenic
chr5	86099006	86099249	Peak_187974	CRD_1705	Distal_Intergenic
chr5	86106598	86107356	Peak_187975	CRD_1705	Distal_Intergenic
chr5	86577566	86578125	Peak_188048	CRD_1706	Distal_Intergenic
chr5	86585520	86586010	Peak_188049	CRD_1706	Distal_Intergenic
chr5	86586166	86586409	Peak_188050	CRD_1706	Distal_Intergenic
chr5	86591473	86591790	Peak_188051	CRD_1706	Distal_Intergenic
chr5	86592165	86592572	Peak_188052	CRD_1706	Distal_Intergenic
chr5	86595517	86595766	Peak_188053	CRD_1706	Distal_Intergenic
chr5	87121323	87121669	Peak_188126	CRD_1707	Promoter
chr5	87121768	87122699	Peak_188127	CRD_1707	Promoter
chr5	87136124	87136719	Peak_188128	CRD_1707	Intron
chr5	87137739	87138757	Peak_188129	CRD_1707	Distal_Intergenic
chr5	87770017	87771461	Peak_188201	CRD_1708	Distal_Intergenic
chr5	87780969	87781806	Peak_188202	CRD_1708	Distal_Intergenic
chr5	87785968	87786364	Peak_188203	CRD_1708	Distal_Intergenic
chr5	87787861	87788191	Peak_188204	CRD_1708	Distal_Intergenic
chr5	87833860	87834137	Peak_188207	CRD_1709	Distal_Intergenic
chr5	87834947	87835424	Peak_188208	CRD_1709	Distal_Intergenic
chr5	87839413	87839810	Peak_188209	CRD_1709	Distal_Intergenic
chr5	87844545	87844749	Peak_188210	CRD_1709	Distal_Intergenic
chr5	87845563	87845763	Peak_188211	CRD_1709	Distal_Intergenic
chr5	87858732	87859056	Peak_188212	CRD_1709	Distal_Intergenic
chr5	87866615	87866831	Peak_188213	CRD_1709	Distal_Intergenic
chr5	87867138	87867725	Peak_188214	CRD_1709	Distal_Intergenic
chr5	87869730	87869959	Peak_188215	CRD_1709	Distal_Intergenic
chr5	87874474	87874673	Peak_188216	CRD_1709	Distal_Intergenic
chr5	87874943	87875436	Peak_188217	CRD_1709	Distal_Intergenic
chr5	88388685	88389524	Peak_188259	CRD_1710	Promoter
chr5	88389682	88390503	Peak_188260	CRD_1710	Promoter
chr5	88391143	88391530	Peak_188261	CRD_1710	Promoter
chr5	88394524	88395173	Peak_188262	CRD_1710	Promoter
chr5	88396347	88396626	Peak_188263	CRD_1710	Intron
chr5	88396690	88398161	Peak_188264	CRD_1710	Intron
chr5	88398349	88398605	Peak_188265	CRD_1710	Intron
chr5	88409630	88409989	Peak_188266	CRD_1710	Exon
chr5	88437982	88438428	Peak_188267	CRD_1710	Promoter
chr5	88474286	88475211	Peak_188268	CRD_1710	Intron
chr5	88480144	88480584	Peak_188269	CRD_1710	Intron
chr5	88480736	88481049	Peak_188270	CRD_1710	Intron
chr5	88483981	88484660	Peak_188271	CRD_1710	Intron
chr5	88484711	88485021	Peak_188272	CRD_1710	Intron
chr5	88486384	88486807	Peak_188273	CRD_1710	Intron
chr5	88487101	88487399	Peak_188274	CRD_1710	Intron
chr5	88501524	88502931	Peak_188275	CRD_1710	Promoter
chr5	88503036	88503330	Peak_188276	CRD_1710	Distal_Intergenic
chr5	88506951	88507448	Peak_188277	CRD_1710	Exon
chr5	88539933	88540956	Peak_188278	CRD_1710	Exon
chr5	88544233	88544432	Peak_188279	CRD_1710	Intron
chr5	88544629	88545107	Peak_188280	CRD_1710	Intron
chr5	88551527	88552380	Peak_188281	CRD_1710	Intron
chr5	88555624	88556112	Peak_188282	CRD_1710	Intron
chr5	88599749	88599949	Peak_188283	CRD_1710	Promoter
chr5	88611453	88612143	Peak_188284	CRD_1710	Promoter
chr5	88650771	88651254	Peak_188285	CRD_1710	Intron
chr5	88656133	88656485	Peak_188286	CRD_1710	Intron
chr5	88659754	88661583	Peak_188287	CRD_1711	Promoter
chr5	88663634	88664187	Peak_188288	CRD_1711	Promoter
chr5	88665722	88666358	Peak_188289	CRD_1711	Promoter
chr5	88667489	88667962	Peak_188290	CRD_1711	Promoter
chr5	88672881	88673664	Peak_188291	CRD_1711	Promoter
chr5	88674022	88675540	Peak_188292	CRD_1711	Promoter
chr5	88675755	88676376	Peak_188293	CRD_1711	Promoter
chr5	88680531	88680798	Peak_188294	CRD_1711	Promoter
chr5	88683572	88685718	Peak_188295	CRD_1711	Promoter
chr5	88690398	88690647	Peak_188296	CRD_1711	Promoter
chr5	88690706	88691505	Peak_188297	CRD_1711	Promoter
chr5	88691917	88692314	Peak_188298	CRD_1711	Promoter
chr5	88693105	88693304	Peak_188299	CRD_1711	Promoter
chr5	88882348	88883930	Peak_188325	CRD_1712	Promoter
chr5	88884015	88884450	Peak_188326	CRD_1712	Promoter
chr5	88888962	88890128	Peak_188327	CRD_1712	Promoter
chr5	88930362	88930672	Peak_188328	CRD_1712	Intron
chr5	88941668	88942045	Peak_188329	CRD_1712	Promoter
chr5	88942123	88943380	Peak_188330	CRD_1713	Promoter
chr5	88945318	88945518	Peak_188331	CRD_1713	Promoter
chr5	88949898	88950097	Peak_188332	CRD_1713	Intron
chr5	88950899	88951212	Peak_188333	CRD_1713	Intron
chr5	88983898	88984414	Peak_188334	CRD_1713	Intron
chr5	88995351	88995576	Peak_188335	CRD_1713	Intron
chr5	89002418	89002620	Peak_188336	CRD_1713	Intron
chr5	89015360	89015843	Peak_188337	CRD_1713	Intron
chr5	89016215	89016482	Peak_188338	CRD_1713	Intron
chr5	89016726	89017105	Peak_188339	CRD_1713	Intron
chr5	89024587	89024797	Peak_188340	CRD_1713	Intron
chr5	89030715	89031361	Peak_188341	CRD_1713	Intron
chr5	89037050	89037513	Peak_188342	CRD_1713	Intron
chr5	89041544	89041743	Peak_188343	CRD_1713	Intron
chr5	89047595	89048285	Peak_188344	CRD_1713	Intron
chr5	89059331	89059610	Peak_188345	CRD_1713	Intron
chr5	89070824	89071286	Peak_188346	CRD_1713	Intron
chr5	89090411	89090610	Peak_188347	CRD_1713	Intron
chr5	89106558	89106770	Peak_188348	CRD_1713	Intron
chr5	89112450	89112732	Peak_188349	CRD_1713	Intron
chr5	89115678	89116071	Peak_188350	CRD_1713	Intron
chr5	89120689	89121422	Peak_188351	CRD_1713	Intron
chr5	89126966	89127165	Peak_188352	CRD_1713	Intron
chr5	89132280	89132609	Peak_188353	CRD_1713	Intron
chr5	89138400	89138661	Peak_188354	CRD_1713	Intron
chr5	89144825	89145024	Peak_188355	CRD_1713	Intron
chr5	89145133	89145340	Peak_188356	CRD_1713	Intron
chr5	89147132	89147575	Peak_188357	CRD_1713	Intron
chr5	89165225	89165462	Peak_188358	CRD_1713	Intron
chr5	89166349	89167112	Peak_188359	CRD_1713	Intron
chr5	89182344	89182606	Peak_188360	CRD_1713	Intron
chr5	89190205	89190476	Peak_188361	CRD_1713	Intron
chr5	89203953	89204210	Peak_188362	CRD_1713	Intron
chr5	89213538	89214134	Peak_188363	CRD_1713	Intron
chr5	89224350	89224549	Peak_188364	CRD_1713	Intron
chr5	89235186	89235625	Peak_188365	CRD_1713	Intron
chr5	89251426	89251653	Peak_188366	CRD_1713	Intron
chr5	89263476	89263675	Peak_188367	CRD_1713	Intron
chr5	89268095	89268857	Peak_188368	CRD_1713	Intron
chr5	89271038	89271298	Peak_188369	CRD_1713	Intron
chr5	89271434	89271814	Peak_188370	CRD_1714	Intron
chr5	89277700	89277985	Peak_188371	CRD_1714	Intron
chr5	89283579	89284357	Peak_188372	CRD_1714	Intron
chr5	89293800	89294366	Peak_188373	CRD_1714	Intron
chr5	89294829	89295225	Peak_188374	CRD_1714	Intron
chr5	89457412	89457692	Peak_188399	CRD_1715	Intron
chr5	89458042	89458736	Peak_188400	CRD_1715	Intron
chr5	89459088	89459333	Peak_188401	CRD_1715	Intron
chr5	89467693	89467958	Peak_188402	CRD_1715	Promoter
chr5	89471172	89471416	Peak_188403	CRD_1716	Promoter
chr5	89485059	89485261	Peak_188404	CRD_1716	Distal_Intergenic
chr5	89486850	89487122	Peak_188405	CRD_1716	Distal_Intergenic
chr5	89494629	89494888	Peak_188406	CRD_1716	Distal_Intergenic
chr5	89498721	89499159	Peak_188407	CRD_1716	Distal_Intergenic
chr5	89959069	89959268	Peak_188465	CRD_1717	Distal_Intergenic
chr5	89967063	89967266	Peak_188466	CRD_1717	Distal_Intergenic
chr5	89969022	89969294	Peak_188467	CRD_1717	Distal_Intergenic
chr5	89977526	89977858	Peak_188468	CRD_1717	Distal_Intergenic
chr5	89983821	89984398	Peak_188469	CRD_1717	Distal_Intergenic
chr5	90655562	90655985	Peak_188542	CRD_1718	Promoter
chr5	90675136	90675837	Peak_188543	CRD_1718	Promoter
chr5	90680641	90681668	Peak_188544	CRD_1718	Promoter
chr5	90690405	90691025	Peak_188545	CRD_1718	Promoter
chr5	91296136	91297106	Peak_188614	CRD_1719	Distal_Intergenic
chr5	91302418	91304015	Peak_188615	CRD_1719	Exon
chr5	91311296	91312511	Peak_188616	CRD_1719	Promoter
chr5	91314128	91314736	Peak_188617	CRD_1719	Promoter
chr5	91321730	91321976	Peak_188618	CRD_1719	Distal_Intergenic
chr5	91329211	91329469	Peak_188619	CRD_1719	Distal_Intergenic
chr5	91338668	91339463	Peak_188620	CRD_1719	Distal_Intergenic
chr5	91354793	91355475	Peak_188621	CRD_1719	Promoter
chr5	91357314	91357711	Peak_188622	CRD_1719	Promoter
chr5	91368366	91368834	Peak_188623	CRD_1719	Exon
chr5	91371025	91371506	Peak_188624	CRD_1719	Promoter
chr5	91379946	91381292	Peak_188625	CRD_1720	Promoter
chr5	91381714	91382038	Peak_188626	CRD_1720	Promoter
chr5	91382530	91382736	Peak_188627	CRD_1720	Promoter
chr5	91382796	91383010	Peak_188628	CRD_1720	Promoter
chr5	91383163	91383815	Peak_188629	CRD_1720	Promoter
chr5	91384938	91385152	Peak_188630	CRD_1721	Promoter
chr5	91418917	91419958	Peak_188631	CRD_1721	Exon
chr5	91435005	91435206	Peak_188632	CRD_1721	Intron
chr5	91442438	91442870	Peak_188633	CRD_1721	Distal_Intergenic
chr5	91443073	91443430	Peak_188634	CRD_1721	Distal_Intergenic
chr5	91443817	91444018	Peak_188635	CRD_1721	Distal_Intergenic
chr5	91468764	91469000	Peak_188636	CRD_1721	Distal_Intergenic
chr5	91469138	91470399	Peak_188637	CRD_1721	Distal_Intergenic
chr5	91481645	91481967	Peak_188638	CRD_1721	Distal_Intergenic
chr5	91493178	91493409	Peak_188639	CRD_1721	Distal_Intergenic
chr5	91499776	91500724	Peak_188640	CRD_1721	Distal_Intergenic
chr5	91500804	91501009	Peak_188641	CRD_1721	Distal_Intergenic
chr5	91521315	91521514	Peak_188642	CRD_1721	Distal_Intergenic
chr5	91525811	91526199	Peak_188643	CRD_1721	Distal_Intergenic
chr5	91526420	91526721	Peak_188644	CRD_1721	Distal_Intergenic
chr5	91535616	91535862	Peak_188645	CRD_1721	Distal_Intergenic
chr5	91535909	91536110	Peak_188646	CRD_1721	Distal_Intergenic
chr5	91541112	91541343	Peak_188647	CRD_1721	Distal_Intergenic
chr5	91544216	91544645	Peak_188648	CRD_1721	Distal_Intergenic
chr5	91551696	91552367	Peak_188649	CRD_1721	Distal_Intergenic
chr5	91552773	91553046	Peak_188650	CRD_1721	Distal_Intergenic
chr5	91553104	91553532	Peak_188651	CRD_1721	Distal_Intergenic
chr5	91573485	91574039	Peak_188654	CRD_1722	Distal_Intergenic
chr5	91579074	91579421	Peak_188655	CRD_1722	Distal_Intergenic
chr5	91595404	91595725	Peak_188656	CRD_1722	Distal_Intergenic
chr5	91598169	91598590	Peak_188657	CRD_1722	Distal_Intergenic
chr5	91599866	91600321	Peak_188658	CRD_1722	Distal_Intergenic
chr5	91635666	91635904	Peak_188659	CRD_1722	Distal_Intergenic
chr5	92880230	92880696	Peak_188869	CRD_1723	Distal_Intergenic
chr5	92885965	92886490	Peak_188870	CRD_1723	Exon
chr5	92895104	92895303	Peak_188871	CRD_1723	Distal_Intergenic
chr5	92896590	92896789	Peak_188872	CRD_1723	Distal_Intergenic
chr5	92897381	92897630	Peak_188873	CRD_1723	Distal_Intergenic
chr5	92903608	92903876	Peak_188874	CRD_1723	Distal_Intergenic
chr5	93344556	93344764	Peak_188938	CRD_1724	Distal_Intergenic
chr5	93358970	93359269	Peak_188939	CRD_1724	Distal_Intergenic
chr5	93367160	93367675	Peak_188940	CRD_1724	Distal_Intergenic
chr5	93375563	93375901	Peak_188941	CRD_1724	Distal_Intergenic
chr5	93377398	93377602	Peak_188942	CRD_1725	Distal_Intergenic
chr5	93401572	93402586	Peak_188943	CRD_1725	Distal_Intergenic
chr5	93408882	93409439	Peak_188944	CRD_1725	Exon
chr5	93409540	93410095	Peak_188945	CRD_1725	Exon
chr5	93421446	93421883	Peak_188946	CRD_1726	Promoter
chr5	93421958	93422691	Peak_188947	CRD_1726	Promoter
chr5	93422749	93423186	Peak_188948	CRD_1726	Promoter
chr5	93425053	93425570	Peak_188949	CRD_1726	Promoter
chr5	94445704	94446278	Peak_189075	CRD_1727	Intron
chr5	94462310	94462583	Peak_189076	CRD_1727	Exon
chr5	94470014	94470466	Peak_189077	CRD_1727	Exon
chr5	94502102	94502311	Peak_189078	CRD_1727	Intron
chr5	94776598	94776800	Peak_189118	CRD_1728	Intron
chr5	94785102	94785657	Peak_189119	CRD_1728	Promoter
chr5	94785844	94786218	Peak_189120	CRD_1728	Promoter
chr5	94811920	94812123	Peak_189121	CRD_1728	Intron
chr5	95087356	95087574	Peak_189158	CRD_1729	Intron
chr5	95087628	95087827	Peak_189159	CRD_1729	Intron
chr5	95094575	95094896	Peak_189160	CRD_1729	Intron
chr5	95100875	95101289	Peak_189161	CRD_1729	Intron
chr5	95101968	95103018	Peak_189162	CRD_1729	Intron
chr5	95111435	95111634	Peak_189163	CRD_1729	Intron
chr5	95125616	95125888	Peak_189164	CRD_1729	Intron
chr5	95125947	95126201	Peak_189165	CRD_1729	Intron
chr5	95134989	95135210	Peak_189166	CRD_1729	Intron
chr5	95141344	95141551	Peak_189167	CRD_1729	Intron
chr5	95145898	95146281	Peak_189168	CRD_1729	Intron
chr5	95152063	95152482	Peak_189169	CRD_1729	Intron
chr5	95153392	95153929	Peak_189170	CRD_1729	Intron
chr5	95155190	95155628	Peak_189171	CRD_1729	Intron
chr5	95158903	95159168	Peak_189172	CRD_1729	Intron
chr5	95163254	95163494	Peak_189173	CRD_1729	Promoter
chr5	95164563	95165214	Peak_189174	CRD_1729	Promoter
chr5	95174030	95174324	Peak_189175	CRD_1729	Intron
chr5	95174545	95174835	Peak_189176	CRD_1729	Intron
chr5	95190652	95190851	Peak_189177	CRD_1729	Intron
chr5	95191159	95191596	Peak_189178	CRD_1729	Intron
chr5	95191666	95192194	Peak_189179	CRD_1729	Intron
chr5	95197324	95197602	Peak_189180	CRD_1729	Intron
chr5	95205802	95206020	Peak_189181	CRD_1729	Intron
chr5	95216044	95216245	Peak_189184	CRD_1730	Intron
chr5	95216317	95216847	Peak_189185	CRD_1730	Intron
chr5	95216921	95217465	Peak_189186	CRD_1730	Intron
chr5	95238746	95239295	Peak_189187	CRD_1730	Intron
chr5	95252823	95253082	Peak_189188	CRD_1730	Intron
chr5	95253688	95253956	Peak_189189	CRD_1730	Intron
chr5	95644341	95644836	Peak_189246	CRD_1731	Promoter
chr5	95645865	95647604	Peak_189247	CRD_1731	Promoter
chr5	95654704	95654959	Peak_189248	CRD_1731	Promoter
chr5	95663697	95664935	Peak_189249	CRD_1731	Exon
chr5	95667112	95667425	Peak_189250	CRD_1732	Intron
chr5	95669312	95670235	Peak_189251	CRD_1732	Intron
chr5	95691666	95691913	Peak_189252	CRD_1732	Intron
chr5	95692004	95692298	Peak_189253	CRD_1732	Intron
chr5	95900395	95900812	Peak_189297	CRD_1733	Promoter
chr5	95901681	95902147	Peak_189298	CRD_1733	Promoter
chr5	95907283	95907900	Peak_189299	CRD_1733	Intron
chr5	95909622	95910065	Peak_189300	CRD_1733	Intron
chr5	95915752	95916830	Peak_189301	CRD_1733	Intron
chr5	95918618	95918936	Peak_189302	CRD_1733	Intron
chr5	95923986	95924436	Peak_189303	CRD_1733	Intron
chr5	95924715	95925065	Peak_189304	CRD_1733	Intron
chr5	95928394	95928631	Peak_189305	CRD_1733	Intron
chr5	95932893	95933316	Peak_189306	CRD_1733	Intron
chr5	95940392	95942153	Peak_189307	CRD_1734	Promoter
chr5	95949769	95949968	Peak_189308	CRD_1734	Intron
chr5	95959059	95959389	Peak_189309	CRD_1734	Promoter
chr5	95959481	95959827	Peak_189310	CRD_1734	Promoter
chr5	95959875	95961202	Peak_189311	CRD_1734	Promoter
chr5	96336218	96336758	Peak_189372	CRD_1735	Intron
chr5	96338604	96339058	Peak_189373	CRD_1735	Intron
chr5	96340281	96340753	Peak_189374	CRD_1735	Intron
chr5	96344793	96345257	Peak_189375	CRD_1735	Intron
chr5	96671489	96671866	Peak_189408	CRD_1736	Intron
chr5	96687859	96688509	Peak_189409	CRD_1736	Intron
chr5	96699507	96699732	Peak_189410	CRD_1736	Intron
chr5	96702014	96703920	Peak_189411	CRD_1736	Promoter
chr5	96711148	96711481	Peak_189412	CRD_1736	Intron
chr5	96711557	96712134	Peak_189413	CRD_1736	Intron
chr5	97713658	97714195	Peak_189578	CRD_1737	Distal_Intergenic
chr5	97717107	97717617	Peak_189579	CRD_1737	Distal_Intergenic
chr5	97724551	97724976	Peak_189580	CRD_1737	Distal_Intergenic
chr5	97725284	97725630	Peak_189581	CRD_1737	Distal_Intergenic
chr5	97732829	97733180	Peak_189582	CRD_1737	Distal_Intergenic
chr5	97744051	97744250	Peak_189583	CRD_1738	Distal_Intergenic
chr5	97748997	97749689	Peak_189584	CRD_1738	Distal_Intergenic
chr5	97749878	97750141	Peak_189585	CRD_1738	Distal_Intergenic
chr5	97765416	97765664	Peak_189586	CRD_1738	Distal_Intergenic
chr5	97773814	97774832	Peak_189587	CRD_1738	Distal_Intergenic
chr5	97878757	97879111	Peak_189608	CRD_1739	Promoter
chr5	97887972	97888257	Peak_189609	CRD_1739	Intron
chr5	97892313	97893127	Peak_189610	CRD_1739	Intron
chr5	97894578	97895031	Peak_189611	CRD_1739	Intron
chr5	98767569	98768005	Peak_189756	CRD_1740	Promoter
chr5	98768092	98768428	Peak_189757	CRD_1740	Promoter
chr5	98770578	98771230	Peak_189758	CRD_1740	Promoter
chr5	98771377	98771873	Peak_189759	CRD_1740	Promoter
chr5	98772934	98773800	Peak_189760	CRD_1740	Promoter
chr5	99398880	99399366	Peak_189841	CRD_1741	Distal_Intergenic
chr5	99421921	99422312	Peak_189842	CRD_1741	Distal_Intergenic
chr5	99435374	99436084	Peak_189843	CRD_1741	Distal_Intergenic
chr5	99445415	99446099	Peak_189844	CRD_1741	Distal_Intergenic
chr5	99446219	99446547	Peak_189845	CRD_1741	Distal_Intergenic
chr5	99449796	99450182	Peak_189846	CRD_1742	Distal_Intergenic
chr5	99451691	99452372	Peak_189847	CRD_1742	Distal_Intergenic
chr5	99452672	99453092	Peak_189848	CRD_1742	Distal_Intergenic
chr5	99453543	99453797	Peak_189849	CRD_1742	Distal_Intergenic
chr5	99457158	99457357	Peak_189850	CRD_1742	Distal_Intergenic
chr5	99459740	99460324	Peak_189851	CRD_1742	Distal_Intergenic
chr5	99543062	99544245	Peak_189866	CRD_1743	Distal_Intergenic
chr5	99549729	99550142	Peak_189867	CRD_1743	Promoter
chr5	99555582	99556687	Peak_189868	CRD_1743	Intron
chr5	99557048	99557569	Peak_189869	CRD_1743	Intron
chr5	99564054	99564620	Peak_189870	CRD_1743	Intron
chr5	99565287	99565493	Peak_189871	CRD_1743	Intron
chr5	99566630	99567302	Peak_189872	CRD_1744	Intron
chr5	99572844	99573145	Peak_189873	CRD_1744	Intron
chr5	99573314	99573928	Peak_189874	CRD_1744	Intron
chr5	99574115	99574471	Peak_189875	CRD_1744	Intron
chr5	99574523	99574727	Peak_189876	CRD_1744	Intron
chr5	99582687	99583072	Peak_189877	CRD_1744	Distal_Intergenic
chr5	99714615	99715298	Peak_189914	CRD_1745	Distal_Intergenic
chr5	99718187	99718552	Peak_189915	CRD_1745	Distal_Intergenic
chr5	99726213	99726445	Peak_189916	CRD_1745	Distal_Intergenic
chr5	99726504	99726794	Peak_189917	CRD_1745	Distal_Intergenic
chr5	99787520	99787757	Peak_189930	CRD_1746	Distal_Intergenic
chr5	99787986	99788559	Peak_189931	CRD_1746	Distal_Intergenic
chr5	99794323	99794922	Peak_189932	CRD_1746	Distal_Intergenic
chr5	99814387	99814776	Peak_189933	CRD_1746	Distal_Intergenic
chr5	99821287	99821756	Peak_189934	CRD_1746	Distal_Intergenic
chr5	99824296	99824495	Peak_189935	CRD_1746	Distal_Intergenic
chr5	100534576	100535734	Peak_190079	CRD_1747	Promoter
chr5	100545747	100546003	Peak_190080	CRD_1747	Intron
chr5	100552272	100552893	Peak_190081	CRD_1747	Intron
chr5	100553785	100554175	Peak_190082	CRD_1747	Intron
chr5	100789744	100789943	Peak_190123	CRD_1748	Distal_Intergenic
chr5	100790100	100790719	Peak_190124	CRD_1748	Distal_Intergenic
chr5	100790997	100791323	Peak_190125	CRD_1748	Distal_Intergenic
chr5	100791384	100791757	Peak_190126	CRD_1748	Distal_Intergenic
chr5	100812512	100813053	Peak_190129	CRD_1749	Intron
chr5	100814793	100815153	Peak_190130	CRD_1749	Promoter
chr5	100820064	100820327	Peak_190131	CRD_1749	Intron
chr5	100826116	100826541	Peak_190132	CRD_1749	Intron
chr5	100827492	100828976	Peak_190133	CRD_1749	Intron
chr5	100829037	100829236	Peak_190134	CRD_1749	Intron
chr5	100842310	100842616	Peak_190135	CRD_1749	Intron
chr5	100852926	100853501	Peak_190136	CRD_1749	Intron
chr5	100861753	100861961	Peak_190137	CRD_1749	Intron
chr5	100871382	100871584	Peak_190138	CRD_1749	Intron
chr5	100876969	100877510	Peak_190139	CRD_1749	Intron
chr5	100889797	100890219	Peak_190140	CRD_1749	Promoter
chr5	100892847	100893059	Peak_190141	CRD_1749	Promoter
chr5	100893166	100893680	Peak_190142	CRD_1749	Promoter
chr5	100900142	100900416	Peak_190143	CRD_1749	Promoter
chr5	100900808	100901115	Peak_190144	CRD_1750	Promoter
chr5	100901849	100902414	Peak_190145	CRD_1750	Promoter
chr5	100902480	100902788	Peak_190146	CRD_1750	Promoter
chr5	100903152	100903839	Peak_190147	CRD_1750	Promoter
chr5	101215554	101215855	Peak_190212	CRD_1751	Distal_Intergenic
chr5	101216381	101216617	Peak_190213	CRD_1751	Distal_Intergenic
chr5	101224364	101224586	Peak_190214	CRD_1751	Distal_Intergenic
chr5	101226272	101226471	Peak_190215	CRD_1751	Distal_Intergenic
chr5	101243406	101243838	Peak_190216	CRD_1751	Distal_Intergenic
chr5	101745302	101745574	Peak_190317	CRD_1752	Distal_Intergenic
chr5	101746050	101746286	Peak_190318	CRD_1752	Distal_Intergenic
chr5	101747420	101747777	Peak_190319	CRD_1752	Distal_Intergenic
chr5	101756226	101756674	Peak_190320	CRD_1752	Distal_Intergenic
chr5	102060298	102060497	Peak_190390	CRD_1753	Distal_Intergenic
chr5	102067486	102067879	Peak_190391	CRD_1753	Distal_Intergenic
chr5	102068406	102068808	Peak_190392	CRD_1753	Distal_Intergenic
chr5	102081669	102081925	Peak_190393	CRD_1753	Distal_Intergenic
chr5	102085398	102085678	Peak_190394	CRD_1753	Distal_Intergenic
chr5	102337862	102338289	Peak_190458	CRD_1754	Distal_Intergenic
chr5	102347840	102348138	Peak_190459	CRD_1754	Distal_Intergenic
chr5	102349706	102350149	Peak_190460	CRD_1754	Distal_Intergenic
chr5	102360558	102361881	Peak_190461	CRD_1754	Distal_Intergenic
chr5	102362106	102362681	Peak_190462	CRD_1754	Distal_Intergenic
chr5	103373532	103374782	Peak_190630	CRD_1755	Distal_Intergenic
chr5	103375370	103375931	Peak_190631	CRD_1755	Distal_Intergenic
chr5	103389456	103390707	Peak_190632	CRD_1755	Distal_Intergenic
chr5	103392954	103393830	Peak_190633	CRD_1755	Distal_Intergenic
chr5	103402538	103403051	Peak_190634	CRD_1755	Distal_Intergenic
chr5	103607723	103607979	Peak_190658	CRD_1756	Distal_Intergenic
chr5	103608124	103608330	Peak_190659	CRD_1756	Distal_Intergenic
chr5	103613363	103613588	Peak_190660	CRD_1756	Distal_Intergenic
chr5	103630833	103631151	Peak_190661	CRD_1756	Distal_Intergenic
chr5	103641099	103641500	Peak_190662	CRD_1756	Distal_Intergenic
chr5	103404644	103404854	Peak_190635	CRD_1756	Distal_Intergenic
chr5	103411520	103412170	Peak_190636	CRD_1756	Promoter
chr5	103414615	103415023	Peak_190637	CRD_1756	Promoter
chr5	103428194	103429148	Peak_190638	CRD_1756	Exon
chr5	103448027	103448251	Peak_190639	CRD_1756	Intron
chr5	103450960	103451208	Peak_190640	CRD_1756	Intron
chr5	103452176	103452550	Peak_190641	CRD_1756	Intron
chr5	103457692	103457893	Peak_190642	CRD_1756	Intron
chr5	103459246	103459748	Peak_190643	CRD_1756	Promoter
chr5	103464687	103465316	Peak_190644	CRD_1756	Intron
chr5	103475284	103476172	Peak_190645	CRD_1756	Intron
chr5	103489378	103489680	Peak_190646	CRD_1756	Intron
chr5	103491303	103491591	Peak_190647	CRD_1756	Intron
chr5	103491834	103492384	Peak_190648	CRD_1756	Intron
chr5	103498865	103499781	Peak_190649	CRD_1756	Promoter
chr5	103518748	103519000	Peak_190650	CRD_1756	Intron
chr5	103521599	103521829	Peak_190651	CRD_1756	Intron
chr5	103552496	103552809	Peak_190652	CRD_1756	Intron
chr5	103561703	103563394	Peak_190653	CRD_1756	Promoter
chr5	103576666	103577383	Peak_190654	CRD_1756	Distal_Intergenic
chr5	103582399	103582749	Peak_190655	CRD_1756	Distal_Intergenic
chr5	103587051	103587703	Peak_190656	CRD_1756	Distal_Intergenic
chr5	103605139	103605437	Peak_190657	CRD_1756	Distal_Intergenic
chr5	103651752	103652442	Peak_190663	CRD_1756	Distal_Intergenic
chr5	103652790	103652998	Peak_190664	CRD_1756	Distal_Intergenic
chr5	103659362	103659693	Peak_190665	CRD_1756	Distal_Intergenic
chr5	103660019	103660310	Peak_190666	CRD_1756	Distal_Intergenic
chr5	103666872	103667071	Peak_190667	CRD_1756	Distal_Intergenic
chr5	103667253	103667536	Peak_190668	CRD_1756	Distal_Intergenic
chr5	103671397	103671673	Peak_190669	CRD_1756	Distal_Intergenic
chr5	103674778	103675029	Peak_190670	CRD_1756	Distal_Intergenic
chr5	103680002	103680213	Peak_190671	CRD_1756	Distal_Intergenic
chr5	103680312	103680566	Peak_190672	CRD_1756	Distal_Intergenic
chr5	103699448	103699689	Peak_190675	CRD_1757	Distal_Intergenic
chr5	103712901	103713157	Peak_190676	CRD_1757	Distal_Intergenic
chr5	103716582	103716999	Peak_190677	CRD_1757	Distal_Intergenic
chr5	103724359	103724602	Peak_190678	CRD_1757	Distal_Intergenic
chr5	103729055	103729686	Peak_190679	CRD_1757	Distal_Intergenic
chr5	103730535	103730791	Peak_190680	CRD_1757	Distal_Intergenic
chr5	103746580	103746816	Peak_190681	CRD_1757	Distal_Intergenic
chr5	103754121	103754326	Peak_190682	CRD_1757	Distal_Intergenic
chr5	103759302	103759510	Peak_190683	CRD_1757	Distal_Intergenic
chr5	103759894	103760349	Peak_190684	CRD_1757	Distal_Intergenic
chr5	103782217	103782738	Peak_190685	CRD_1757	Distal_Intergenic
chr5	103785144	103785362	Peak_190686	CRD_1757	Distal_Intergenic
chr5	103785679	103785997	Peak_190687	CRD_1757	Distal_Intergenic
chr5	103795114	103795372	Peak_190688	CRD_1757	Distal_Intergenic
chr5	103807245	103807736	Peak_190689	CRD_1757	Distal_Intergenic
chr5	103808134	103808882	Peak_190690	CRD_1757	Distal_Intergenic
chr5	103808979	103809187	Peak_190691	CRD_1757	Distal_Intergenic
chr5	103821320	103821738	Peak_190692	CRD_1757	Distal_Intergenic
chr5	103831864	103832063	Peak_190693	CRD_1757	Distal_Intergenic
chr5	103832134	103832645	Peak_190694	CRD_1757	Distal_Intergenic
chr5	103839984	103840229	Peak_190695	CRD_1757	Distal_Intergenic
chr5	103850733	103850959	Peak_190696	CRD_1757	Distal_Intergenic
chr5	103860095	103860295	Peak_190697	CRD_1757	Distal_Intergenic
chr5	103863368	103863742	Peak_190698	CRD_1757	Distal_Intergenic
chr5	103868224	103868544	Peak_190699	CRD_1757	Distal_Intergenic
chr5	103869217	103869560	Peak_190700	CRD_1757	Distal_Intergenic
chr5	103873039	103873408	Peak_190701	CRD_1758	Distal_Intergenic
chr5	103880876	103882235	Peak_190702	CRD_1758	Exon
chr5	103889593	103890126	Peak_190703	CRD_1758	Promoter
chr5	103890396	103890734	Peak_190704	CRD_1758	Promoter
chr5	103890907	103891642	Peak_190705	CRD_1758	Promoter
chr5	103894785	103895410	Peak_190706	CRD_1758	Distal_Intergenic
chr5	104016907	104017117	Peak_190734	CRD_1759	Distal_Intergenic
chr5	104019958	104020355	Peak_190735	CRD_1759	Distal_Intergenic
chr5	104023708	104023975	Peak_190736	CRD_1759	Distal_Intergenic
chr5	104044336	104044741	Peak_190737	CRD_1759	Distal_Intergenic
chr5	104999134	104999765	Peak_190906	CRD_1760	Intron
chr5	105013450	105013816	Peak_190907	CRD_1760	Intron
chr5	105017976	105018272	Peak_190908	CRD_1760	Intron
chr5	105018325	105018567	Peak_190909	CRD_1760	Intron
chr5	105157214	105157416	Peak_190933	CRD_1761	Intron
chr5	105159672	105159884	Peak_190934	CRD_1761	Intron
chr5	105160058	105160257	Peak_190935	CRD_1761	Intron
chr5	105163931	105164134	Peak_190936	CRD_1761	Intron
chr5	105164496	105164710	Peak_190937	CRD_1761	Intron
chr5	106640462	106641966	Peak_191225	CRD_1762	Distal_Intergenic
chr5	106647113	106647321	Peak_191226	CRD_1762	Distal_Intergenic
chr5	106647493	106648035	Peak_191227	CRD_1762	Distal_Intergenic
chr5	106648627	106650038	Peak_191228	CRD_1762	Distal_Intergenic
chr5	106650278	106651034	Peak_191229	CRD_1762	Distal_Intergenic
chr5	106656472	106657817	Peak_191230	CRD_1762	Distal_Intergenic
chr5	108598077	108598331	Peak_191522	CRD_1763	Distal_Intergenic
chr5	108610709	108611005	Peak_191523	CRD_1763	Distal_Intergenic
chr5	108614899	108615171	Peak_191524	CRD_1763	Distal_Intergenic
chr5	108624900	108625116	Peak_191525	CRD_1763	Distal_Intergenic
chr5	108634606	108635031	Peak_191526	CRD_1763	Distal_Intergenic
chr5	108642102	108642675	Peak_191527	CRD_1763	Distal_Intergenic
chr5	108649347	108649639	Peak_191528	CRD_1763	Distal_Intergenic
chr5	108670709	108671306	Peak_191529	CRD_1763	Distal_Intergenic
chr5	108681160	108682015	Peak_191530	CRD_1763	Distal_Intergenic
chr5	108686740	108687034	Peak_191531	CRD_1763	Distal_Intergenic
chr5	108687278	108687600	Peak_191532	CRD_1763	Distal_Intergenic
chr5	108687692	108688333	Peak_191533	CRD_1763	Distal_Intergenic
chr5	108698957	108699156	Peak_191534	CRD_1763	Distal_Intergenic
chr5	108701018	108701375	Peak_191535	CRD_1763	Distal_Intergenic
chr5	108726928	108729062	Peak_191536	CRD_1763	Promoter
chr5	108747714	108749951	Peak_191537	CRD_1763	Promoter
chr5	108762302	108763155	Peak_191538	CRD_1763	Intron
chr5	108776196	108776395	Peak_191539	CRD_1763	Intron
chr5	109581649	109582112	Peak_191609	CRD_1764	Distal_Intergenic
chr5	109590045	109590372	Peak_191610	CRD_1764	Promoter
chr5	109595768	109596089	Peak_191611	CRD_1764	Distal_Intergenic
chr5	109601038	109601311	Peak_191612	CRD_1764	Distal_Intergenic
chr5	109611477	109613367	Peak_191613	CRD_1764	Distal_Intergenic
chr5	109740324	109740686	Peak_191631	CRD_1765	Intron
chr5	109741948	109742247	Peak_191632	CRD_1765	Intron
chr5	109742844	109744043	Peak_191633	CRD_1765	Intron
chr5	109748645	109749458	Peak_191634	CRD_1765	Intron
chr5	110104610	110104910	Peak_191671	CRD_1766	Distal_Intergenic
chr5	110105677	110106150	Peak_191672	CRD_1766	Distal_Intergenic
chr5	110123871	110124070	Peak_191673	CRD_1766	Distal_Intergenic
chr5	110141527	110141821	Peak_191674	CRD_1766	Distal_Intergenic
chr5	110147347	110147575	Peak_191675	CRD_1766	Distal_Intergenic
chr5	110147710	110148034	Peak_191676	CRD_1766	Distal_Intergenic
chr5	110148827	110149183	Peak_191677	CRD_1766	Distal_Intergenic
chr5	110158361	110158629	Peak_191678	CRD_1766	Distal_Intergenic
chr5	110158992	110159625	Peak_191679	CRD_1766	Distal_Intergenic
chr5	110163871	110164070	Peak_191680	CRD_1766	Distal_Intergenic
chr5	110168372	110168665	Peak_191681	CRD_1766	Distal_Intergenic
chr5	110175513	110175764	Peak_191682	CRD_1766	Distal_Intergenic
chr5	110177773	110178161	Peak_191683	CRD_1766	Distal_Intergenic
chr5	110178453	110178652	Peak_191684	CRD_1766	Distal_Intergenic
chr5	110184277	110184543	Peak_191685	CRD_1766	Distal_Intergenic
chr5	110195300	110195799	Peak_191686	CRD_1766	Distal_Intergenic
chr5	110197907	110198152	Peak_191687	CRD_1766	Distal_Intergenic
chr5	110201943	110202249	Peak_191688	CRD_1766	Distal_Intergenic
chr5	110209142	110209368	Peak_191689	CRD_1766	Distal_Intergenic
chr5	110209427	110209732	Peak_191690	CRD_1766	Distal_Intergenic
chr5	110226453	110226809	Peak_191691	CRD_1766	Distal_Intergenic
chr5	110233122	110233486	Peak_191692	CRD_1766	Distal_Intergenic
chr5	110240038	110240280	Peak_191693	CRD_1766	Distal_Intergenic
chr5	110249120	110249430	Peak_191694	CRD_1766	Distal_Intergenic
chr5	110022662	110022881	Peak_191662	CRD_1766	Distal_Intergenic
chr5	110053268	110053721	Peak_191663	CRD_1766	Distal_Intergenic
chr5	110054374	110054605	Peak_191664	CRD_1766	Distal_Intergenic
chr5	110055158	110055938	Peak_191665	CRD_1766	Distal_Intergenic
chr5	110084908	110085121	Peak_191666	CRD_1766	Distal_Intergenic
chr5	110086734	110087462	Peak_191667	CRD_1766	Distal_Intergenic
chr5	110087929	110088204	Peak_191668	CRD_1766	Distal_Intergenic
chr5	110094242	110095182	Peak_191669	CRD_1766	Distal_Intergenic
chr5	110096395	110096734	Peak_191670	CRD_1766	Distal_Intergenic
chr5	110525902	110526158	Peak_191729	CRD_1767	Intron
chr5	110526349	110526696	Peak_191730	CRD_1767	Intron
chr5	110535986	110536594	Peak_191731	CRD_1767	Intron
chr5	110548711	110548936	Peak_191732	CRD_1767	Intron
chr5	110549399	110549675	Peak_191733	CRD_1767	Intron
chr5	111248456	111248730	Peak_191830	CRD_1768	Intron
chr5	111253746	111253946	Peak_191831	CRD_1768	Intron
chr5	111259520	111259776	Peak_191832	CRD_1768	Intron
chr5	111267809	111268081	Peak_191833	CRD_1768	Promoter
chr5	111278871	111279187	Peak_191834	CRD_1768	Intron
chr5	111280539	111281392	Peak_191835	CRD_1768	Intron
chr5	111478274	111478603	Peak_191869	CRD_1769	Exon
chr5	111482803	111483035	Peak_191870	CRD_1769	Promoter
chr5	111486928	111487414	Peak_191871	CRD_1769	Exon
chr5	111498743	111498942	Peak_191872	CRD_1769	Exon
chr5	111499400	111499814	Peak_191873	CRD_1769	Exon
chr5	111503784	111504051	Peak_191874	CRD_1769	Intron
chr5	111511875	111513483	Peak_191875	CRD_1769	Promoter
chr5	111520833	111521091	Peak_191876	CRD_1769	Intron
chr5	111530280	111530582	Peak_191877	CRD_1769	Intron
chr5	111533059	111533267	Peak_191878	CRD_1769	Intron
chr5	111550208	111551264	Peak_191879	CRD_1769	Intron
chr5	111564608	111564939	Peak_191880	CRD_1769	Intron
chr5	111583580	111583847	Peak_191881	CRD_1769	Intron
chr5	111588309	111588547	Peak_191882	CRD_1769	Intron
chr5	111599717	111599920	Peak_191883	CRD_1769	Intron
chr5	111605672	111605955	Peak_191884	CRD_1769	Intron
chr5	111617167	111617509	Peak_191885	CRD_1769	Intron
chr5	111635484	111636052	Peak_191886	CRD_1769	Intron
chr5	111655047	111655687	Peak_191887	CRD_1769	Intron
chr5	111668466	111669322	Peak_191888	CRD_1769	Exon
chr5	111682745	111683346	Peak_191889	CRD_1769	Intron
chr5	111697185	111697788	Peak_191890	CRD_1769	Intron
chr5	111697842	111698857	Peak_191891	CRD_1769	Intron
chr5	111709412	111710131	Peak_191892	CRD_1769	Intron
chr5	111722269	111722689	Peak_191893	CRD_1769	Promoter
chr5	111724218	111724593	Peak_191894	CRD_1769	Intron
chr5	111726468	111726669	Peak_191895	CRD_1769	Intron
chr5	111731370	111731998	Peak_191896	CRD_1769	Promoter
chr5	111732465	111732745	Peak_191897	CRD_1769	Promoter
chr5	111747363	111747807	Peak_191898	CRD_1769	Intron
chr5	111747881	111748185	Peak_191899	CRD_1769	Intron
chr5	111748281	111748629	Peak_191900	CRD_1769	Intron
chr5	111756775	111758417	Peak_191901	CRD_1769	Promoter
chr5	111770510	111770781	Peak_191902	CRD_1769	Intron
chr5	111774473	111774924	Peak_191903	CRD_1769	Intron
chr5	111779771	111780299	Peak_191904	CRD_1769	Intron
chr5	111781003	111781608	Peak_191905	CRD_1769	Intron
chr5	111790184	111790383	Peak_191906	CRD_1769	Intron
chr5	111790900	111791101	Peak_191907	CRD_1769	Intron
chr5	111810166	111810497	Peak_191908	CRD_1769	Intron
chr5	111815307	111815870	Peak_191909	CRD_1769	Intron
chr5	111843745	111844114	Peak_191910	CRD_1769	Promoter
chr5	111854277	111854602	Peak_191911	CRD_1769	Intron
chr5	111854756	111854958	Peak_191912	CRD_1769	Intron
chr5	111864506	111864858	Peak_191913	CRD_1769	Intron
chr5	111875732	111876193	Peak_191914	CRD_1769	Intron
chr5	111877797	111878056	Peak_191915	CRD_1769	Intron
chr5	111892937	111893151	Peak_191916	CRD_1769	Intron
chr5	111900332	111900616	Peak_191917	CRD_1769	Intron
chr5	111901371	111901678	Peak_191918	CRD_1769	Intron
chr5	111905091	111905291	Peak_191919	CRD_1769	Intron
chr5	111905761	111906007	Peak_191920	CRD_1769	Intron
chr5	111928536	111928874	Peak_191921	CRD_1769	Intron
chr5	111931316	111931524	Peak_191922	CRD_1769	Intron
chr5	111955149	111955554	Peak_191923	CRD_1769	Intron
chr5	111958544	111958783	Peak_191924	CRD_1769	Intron
chr5	111958834	111959083	Peak_191925	CRD_1769	Intron
chr5	111959249	111959519	Peak_191926	CRD_1769	Intron
chr5	111960471	111960683	Peak_191927	CRD_1769	Intron
chr5	111983428	111983634	Peak_191928	CRD_1769	Intron
chr5	111984032	111984429	Peak_191929	CRD_1769	Intron
chr5	111995672	111996041	Peak_191930	CRD_1769	Promoter
chr5	112012019	112012683	Peak_191931	CRD_1769	Intron
chr5	112017780	112017993	Peak_191932	CRD_1769	Distal_Intergenic
chr5	112024893	112025157	Peak_191933	CRD_1769	Distal_Intergenic
chr5	112025704	112025903	Peak_191934	CRD_1769	Distal_Intergenic
chr5	112030199	112030481	Peak_191935	CRD_1769	Distal_Intergenic
chr5	112033357	112033577	Peak_191936	CRD_1769	Distal_Intergenic
chr5	112034820	112035076	Peak_191937	CRD_1769	Distal_Intergenic
chr5	112040473	112040672	Peak_191938	CRD_1769	Distal_Intergenic
chr5	112049883	112050112	Peak_191939	CRD_1769	Distal_Intergenic
chr5	112061417	112062004	Peak_191940	CRD_1769	Distal_Intergenic
chr5	112073012	112073253	Peak_191941	CRD_1769	Distal_Intergenic
chr5	112073972	112074187	Peak_191942	CRD_1769	Distal_Intergenic
chr5	112081719	112082072	Peak_191943	CRD_1769	Distal_Intergenic
chr5	112091502	112091905	Peak_191944	CRD_1769	Distal_Intergenic
chr5	112092367	112092671	Peak_191945	CRD_1769	Distal_Intergenic
chr5	112139442	112139703	Peak_191946	CRD_1769	Exon
chr5	112139766	112140136	Peak_191947	CRD_1769	Exon
chr5	112146721	112147328	Peak_191948	CRD_1769	Intron
chr5	112160190	112161349	Peak_191949	CRD_1769	Promoter
chr5	112174691	112175657	Peak_191950	CRD_1769	Promoter
chr5	112185741	112185940	Peak_191951	CRD_1769	Promoter
chr5	112186266	112186904	Peak_191952	CRD_1769	Promoter
chr5	112191919	112192231	Peak_191953	CRD_1769	Promoter
chr5	112195025	112195615	Peak_191954	CRD_1769	Promoter
chr5	112200790	112201524	Peak_191955	CRD_1769	Promoter
chr5	112204335	112204583	Peak_191956	CRD_1769	Promoter
chr5	112210258	112210939	Peak_191957	CRD_1769	Intron
chr5	112216560	112216810	Peak_191958	CRD_1769	Intron
chr5	112228577	112228987	Peak_191959	CRD_1769	Promoter
chr5	112238547	112238818	Peak_191960	CRD_1769	Intron
chr5	112239754	112240517	Peak_191961	CRD_1769	Intron
chr5	112247677	112248383	Peak_191962	CRD_1769	Promoter
chr5	112249866	112250111	Peak_191963	CRD_1769	Promoter
chr5	112253862	112254173	Peak_191964	CRD_1769	Intron
chr5	112264282	112264508	Peak_191965	CRD_1769	Promoter
chr5	112275100	112275670	Peak_191966	CRD_1769	Exon
chr5	112276328	112276574	Peak_191967	CRD_1769	Intron
chr5	112277627	112277843	Peak_191968	CRD_1769	Intron
chr5	112284089	112284878	Peak_191969	CRD_1769	Intron
chr5	112293666	112294091	Peak_191970	CRD_1769	Intron
chr5	112294879	112295175	Peak_191971	CRD_1770	Intron
chr5	112307078	112307687	Peak_191972	CRD_1770	Promoter
chr5	112307943	112308489	Peak_191973	CRD_1770	Promoter
chr5	112315171	112315488	Peak_191974	CRD_1770	Intron
chr5	112398075	112398389	Peak_191989	CRD_1770	Intron
chr5	112406740	112407131	Peak_191990	CRD_1770	Intron
chr5	112408867	112409271	Peak_191991	CRD_1770	Intron
chr5	112417882	112418732	Peak_191992	CRD_1770	Promoter
chr5	112342497	112342812	Peak_191977	CRD_1770	Intron
chr5	112357631	112357842	Peak_191978	CRD_1770	Intron
chr5	112363394	112363726	Peak_191979	CRD_1770	Promoter
chr5	112364824	112365033	Peak_191980	CRD_1770	Promoter
chr5	112365709	112365908	Peak_191981	CRD_1770	Promoter
chr5	112379576	112379846	Peak_191982	CRD_1770	Intron
chr5	112380837	112381134	Peak_191983	CRD_1770	Intron
chr5	112385397	112385900	Peak_191984	CRD_1770	Intron
chr5	112386501	112387314	Peak_191985	CRD_1770	Intron
chr5	112389174	112389435	Peak_191986	CRD_1770	Intron
chr5	112396802	112397099	Peak_191987	CRD_1770	Intron
chr5	112397481	112397790	Peak_191988	CRD_1770	Intron
chr5	112419772	112420016	Peak_191993	CRD_1770	Promoter
chr5	112420284	112421007	Peak_191994	CRD_1770	Promoter
chr5	112454728	112455156	Peak_191995	CRD_1770	Promoter
chr5	112455791	112456081	Peak_191996	CRD_1770	Promoter
chr5	112460052	112460380	Peak_191997	CRD_1770	Distal_Intergenic
chr5	112475304	112476631	Peak_191998	CRD_1770	Distal_Intergenic
chr5	112492157	112492914	Peak_191999	CRD_1770	Distal_Intergenic
chr5	112520847	112521126	Peak_192000	CRD_1770	Distal_Intergenic
chr5	112523819	112524406	Peak_192001	CRD_1770	Distal_Intergenic
chr5	112529564	112530047	Peak_192002	CRD_1770	Distal_Intergenic
chr5	112551312	112552650	Peak_192003	CRD_1770	Distal_Intergenic
chr5	112554006	112554587	Peak_192004	CRD_1770	Distal_Intergenic
chr5	112554668	112554983	Peak_192005	CRD_1770	Distal_Intergenic
chr5	112576023	112577114	Peak_192006	CRD_1770	Distal_Intergenic
chr5	112593979	112595301	Peak_192007	CRD_1770	Distal_Intergenic
chr5	112604818	112605546	Peak_192008	CRD_1770	Distal_Intergenic
chr5	112616895	112617350	Peak_192009	CRD_1770	Distal_Intergenic
chr5	112625620	112626430	Peak_192010	CRD_1770	Promoter
chr5	112628154	112628622	Peak_192011	CRD_1770	Promoter
chr5	112333351	112333709	Peak_191975	CRD_1770	Intron
chr5	112338625	112339454	Peak_191976	CRD_1770	Intron
chr5	113200337	113200563	Peak_192081	CRD_1771	Promoter
chr5	113203272	113203471	Peak_192082	CRD_1771	Promoter
chr5	113203993	113204242	Peak_192083	CRD_1771	Promoter
chr5	113204470	113204840	Peak_192084	CRD_1771	Promoter
chr5	114379815	114380084	Peak_192260	CRD_1772	Intron
chr5	114387255	114388109	Peak_192261	CRD_1772	Intron
chr5	114392367	114392772	Peak_192262	CRD_1772	Intron
chr5	114392911	114393494	Peak_192263	CRD_1772	Intron
chr5	114402925	114403124	Peak_192264	CRD_1772	Intron
chr5	114404846	114405046	Peak_192265	CRD_1772	Exon
chr5	114415767	114416571	Peak_192266	CRD_1772	Intron
chr5	114418300	114419031	Peak_192267	CRD_1772	Intron
chr5	114427924	114428134	Peak_192268	CRD_1772	Intron
chr5	114429191	114429653	Peak_192269	CRD_1772	Intron
chr5	114434446	114434922	Peak_192270	CRD_1772	Promoter
chr5	114436058	114436319	Peak_192271	CRD_1772	Promoter
chr5	114441581	114441847	Peak_192272	CRD_1772	Intron
chr5	114449506	114450812	Peak_192273	CRD_1772	Intron
chr5	114468679	114469221	Peak_192274	CRD_1772	Intron
chr5	114477418	114477617	Peak_192275	CRD_1772	Intron
chr5	114482240	114482439	Peak_192276	CRD_1772	Intron
chr5	114490498	114491044	Peak_192277	CRD_1772	Exon
chr5	114496699	114496955	Peak_192278	CRD_1772	Intron
chr5	114497477	114497816	Peak_192279	CRD_1772	Intron
chr5	114503356	114503960	Peak_192280	CRD_1772	Intron
chr5	114511957	114512212	Peak_192281	CRD_1772	Intron
chr5	114518019	114518286	Peak_192282	CRD_1772	Intron
chr5	114528578	114529148	Peak_192283	CRD_1772	Intron
chr5	114529741	114530036	Peak_192284	CRD_1772	Intron
chr5	114537311	114537843	Peak_192285	CRD_1772	Intron
chr5	114540182	114540467	Peak_192286	CRD_1772	Intron
chr5	114889061	114889510	Peak_192338	CRD_1773	Distal_Intergenic
chr5	114890196	114890948	Peak_192339	CRD_1773	Distal_Intergenic
chr5	114896326	114896753	Peak_192340	CRD_1773	Distal_Intergenic
chr5	114898702	114898943	Peak_192341	CRD_1773	Distal_Intergenic
chr5	115279115	115279372	Peak_192394	CRD_1774	Promoter
chr5	115284056	115284499	Peak_192395	CRD_1774	Intron
chr5	115284529	115284728	Peak_192396	CRD_1774	Intron
chr5	115285402	115285735	Peak_192397	CRD_1774	Intron
chr5	115098003	115098676	Peak_192367	CRD_1774	Distal_Intergenic
chr5	115124887	115125715	Peak_192368	CRD_1774	Exon
chr5	115132508	115132875	Peak_192369	CRD_1774	Intron
chr5	115140753	115140952	Peak_192370	CRD_1774	Intron
chr5	115145883	115146175	Peak_192371	CRD_1774	Intron
chr5	115147544	115147789	Peak_192372	CRD_1774	Promoter
chr5	115157937	115158179	Peak_192373	CRD_1774	Intron
chr5	115159560	115160197	Peak_192374	CRD_1774	Exon
chr5	115162295	115162504	Peak_192375	CRD_1774	Intron
chr5	115169134	115170279	Peak_192376	CRD_1774	Promoter
chr5	115170355	115170686	Peak_192377	CRD_1774	Promoter
chr5	115170978	115171297	Peak_192378	CRD_1774	Promoter
chr5	115179815	115180014	Peak_192379	CRD_1774	Promoter
chr5	115183280	115183521	Peak_192380	CRD_1774	Promoter
chr5	115194592	115195059	Peak_192381	CRD_1774	Distal_Intergenic
chr5	115206196	115206396	Peak_192382	CRD_1774	Exon
chr5	115206460	115206722	Peak_192383	CRD_1774	Exon
chr5	115209181	115209684	Peak_192384	CRD_1774	Exon
chr5	115217803	115218081	Peak_192385	CRD_1774	Intron
chr5	115233549	115233770	Peak_192386	CRD_1774	Promoter
chr5	115234036	115234342	Peak_192387	CRD_1774	Promoter
chr5	115246390	115247103	Peak_192388	CRD_1774	Intron
chr5	115253110	115253317	Peak_192389	CRD_1774	Promoter
chr5	115254162	115254488	Peak_192390	CRD_1774	Promoter
chr5	115262082	115263456	Peak_192391	CRD_1774	Promoter
chr5	115271782	115272003	Peak_192392	CRD_1774	Promoter
chr5	115274685	115274938	Peak_192393	CRD_1774	Promoter
chr5	115289196	115289466	Peak_192398	CRD_1774	Promoter
chr5	115295695	115297452	Peak_192399	CRD_1774	Promoter
chr5	115309100	115310087	Peak_192400	CRD_1774	Distal_Intergenic
chr5	115328436	115329206	Peak_192401	CRD_1774	Distal_Intergenic
chr5	115329303	115330187	Peak_192402	CRD_1774	Distal_Intergenic
chr5	115336308	115336680	Peak_192403	CRD_1774	Distal_Intergenic
chr5	115341741	115342026	Peak_192404	CRD_1774	Distal_Intergenic
chr5	115344015	115344217	Peak_192405	CRD_1774	Distal_Intergenic
chr5	115349415	115350065	Peak_192406	CRD_1774	Distal_Intergenic
chr5	115357101	115357300	Peak_192407	CRD_1774	Distal_Intergenic
chr5	115377249	115378125	Peak_192408	CRD_1774	Distal_Intergenic
chr5	115388258	115388505	Peak_192409	CRD_1774	Exon
chr5	115396588	115396794	Peak_192410	CRD_1774	Distal_Intergenic
chr5	115396953	115397159	Peak_192411	CRD_1774	Distal_Intergenic
chr5	115405274	115405492	Peak_192412	CRD_1774	Promoter
chr5	115414887	115415749	Peak_192413	CRD_1774	Distal_Intergenic
chr5	115415918	115416348	Peak_192414	CRD_1774	Distal_Intergenic
chr5	115416465	115417841	Peak_192415	CRD_1774	Distal_Intergenic
chr5	115423045	115424297	Peak_192416	CRD_1774	Distal_Intergenic
chr5	115428697	115428990	Peak_192417	CRD_1774	Distal_Intergenic
chr5	115429760	115429969	Peak_192418	CRD_1774	Distal_Intergenic
chr5	115439844	115440077	Peak_192419	CRD_1774	Distal_Intergenic
chr5	115440457	115440718	Peak_192420	CRD_1774	Distal_Intergenic
chr5	115448708	115449099	Peak_192421	CRD_1774	Distal_Intergenic
chr5	115450063	115451117	Peak_192422	CRD_1774	Distal_Intergenic
chr5	115455178	115456127	Peak_192423	CRD_1774	Distal_Intergenic
chr5	115463868	115464273	Peak_192424	CRD_1774	Distal_Intergenic
chr5	115464419	115464665	Peak_192425	CRD_1774	Distal_Intergenic
chr5	116377218	116378687	Peak_192510	CRD_1775	Intron
chr5	116381896	116382668	Peak_192511	CRD_1775	Exon
chr5	116382841	116383128	Peak_192512	CRD_1775	Intron
chr5	116395108	116395737	Peak_192513	CRD_1775	Intron
chr5	116395922	116396171	Peak_192514	CRD_1775	Intron
chr5	116402011	116402907	Peak_192515	CRD_1775	Intron
chr5	116403486	116403781	Peak_192516	CRD_1775	Intron
chr5	116403836	116404477	Peak_192517	CRD_1775	Intron
chr5	116410709	116410924	Peak_192518	CRD_1775	Intron
chr5	116410994	116411478	Peak_192519	CRD_1775	Intron
chr5	116415890	116416485	Peak_192520	CRD_1775	Distal_Intergenic
chr5	116565103	116565542	Peak_192561	CRD_1776	Promoter
chr5	116571920	116572581	Peak_192562	CRD_1776	Promoter
chr5	116572810	116573386	Peak_192563	CRD_1776	Promoter
chr5	116574199	116574481	Peak_192564	CRD_1776	Promoter
chr5	116442032	116442646	Peak_192523	CRD_1776	Exon
chr5	116443724	116444152	Peak_192524	CRD_1776	Exon
chr5	116444241	116445295	Peak_192525	CRD_1776	Promoter
chr5	116452786	116453300	Peak_192526	CRD_1776	Intron
chr5	116453849	116454906	Peak_192527	CRD_1776	Intron
chr5	116455081	116455334	Peak_192528	CRD_1776	Intron
chr5	116463795	116464016	Peak_192529	CRD_1776	Intron
chr5	116464085	116464390	Peak_192530	CRD_1776	Intron
chr5	116466421	116467425	Peak_192531	CRD_1776	Promoter
chr5	116467470	116467683	Peak_192532	CRD_1776	Promoter
chr5	116472412	116472635	Peak_192533	CRD_1776	Promoter
chr5	116475348	116475650	Peak_192534	CRD_1776	Exon
chr5	116480296	116480738	Peak_192535	CRD_1776	Promoter
chr5	116487087	116487645	Peak_192536	CRD_1776	Promoter
chr5	116491955	116492489	Peak_192537	CRD_1776	Promoter
chr5	116497430	116497971	Peak_192538	CRD_1776	Promoter
chr5	116498029	116498294	Peak_192539	CRD_1776	Promoter
chr5	116498467	116499461	Peak_192540	CRD_1776	Exon
chr5	116502178	116503142	Peak_192541	CRD_1776	Promoter
chr5	116509487	116510265	Peak_192542	CRD_1776	Intron
chr5	116514589	116514818	Peak_192543	CRD_1776	Intron
chr5	116515979	116516400	Peak_192544	CRD_1776	Intron
chr5	116518986	116519337	Peak_192545	CRD_1776	Intron
chr5	116519410	116519662	Peak_192546	CRD_1776	Intron
chr5	116528442	116529430	Peak_192547	CRD_1776	Intron
chr5	116529689	116529975	Peak_192548	CRD_1776	Intron
chr5	116535054	116535254	Peak_192549	CRD_1776	Promoter
chr5	116536051	116537229	Peak_192550	CRD_1776	Promoter
chr5	116539372	116539578	Peak_192551	CRD_1776	Promoter
chr5	116542461	116542889	Peak_192552	CRD_1776	Intron
chr5	116553167	116554155	Peak_192553	CRD_1776	Promoter
chr5	116554759	116555187	Peak_192554	CRD_1776	Promoter
chr5	116557771	116558010	Peak_192555	CRD_1776	Promoter
chr5	116559142	116559393	Peak_192556	CRD_1776	Intron
chr5	116560101	116560338	Peak_192557	CRD_1776	Promoter
chr5	116563008	116563252	Peak_192558	CRD_1776	Promoter
chr5	116563818	116564047	Peak_192559	CRD_1776	Promoter
chr5	116564382	116564650	Peak_192560	CRD_1776	Promoter
chr5	117161736	117162406	Peak_192643	CRD_1777	Distal_Intergenic
chr5	117165064	117165648	Peak_192644	CRD_1777	Distal_Intergenic
chr5	117171058	117171420	Peak_192645	CRD_1777	Distal_Intergenic
chr5	117181443	117182864	Peak_192646	CRD_1777	Distal_Intergenic
chr5	118275911	118276220	Peak_192801	CRD_1778	Distal_Intergenic
chr5	118280291	118280950	Peak_192802	CRD_1778	Promoter
chr5	118287458	118287984	Peak_192803	CRD_1778	Distal_Intergenic
chr5	118296332	118296662	Peak_192804	CRD_1778	Distal_Intergenic
chr5	118392456	118393033	Peak_192824	CRD_1779	Distal_Intergenic
chr5	118398452	118398864	Peak_192825	CRD_1779	Distal_Intergenic
chr5	118398933	118399174	Peak_192826	CRD_1779	Distal_Intergenic
chr5	118410765	118411011	Peak_192827	CRD_1779	Distal_Intergenic
chr5	118611425	118611712	Peak_192852	CRD_1780	Exon
chr5	118612450	118612658	Peak_192853	CRD_1780	Intron
chr5	118617094	118618186	Peak_192854	CRD_1780	Intron
chr5	118618895	118619203	Peak_192855	CRD_1780	Intron
chr5	118620158	118620380	Peak_192856	CRD_1780	Intron
chr5	119420272	119420477	Peak_192939	CRD_1781	Distal_Intergenic
chr5	119426048	119426450	Peak_192940	CRD_1781	Distal_Intergenic
chr5	119427602	119428003	Peak_192941	CRD_1781	Distal_Intergenic
chr5	119435516	119435809	Peak_192942	CRD_1781	Distal_Intergenic
chr5	119451807	119453596	Peak_192943	CRD_1782	Promoter
chr5	119461767	119462876	Peak_192944	CRD_1782	Intron
chr5	119470799	119471602	Peak_192945	CRD_1782	Promoter
chr5	119476152	119477068	Peak_192946	CRD_1782	Promoter
chr5	119478110	119478363	Peak_192947	CRD_1782	Promoter
chr5	119490403	119490602	Peak_192948	CRD_1783	Intron
chr5	119493487	119493971	Peak_192949	CRD_1783	Promoter
chr5	119494800	119495163	Peak_192950	CRD_1783	Promoter
chr5	119500681	119500904	Peak_192951	CRD_1783	Promoter
chr5	119502082	119502321	Peak_192952	CRD_1783	Promoter
chr5	119515997	119516247	Peak_192953	CRD_1783	Intron
chr5	119522873	119523199	Peak_192954	CRD_1783	Promoter
chr5	119523341	119523747	Peak_192955	CRD_1783	Promoter
chr5	119524423	119524724	Peak_192956	CRD_1783	Promoter
chr5	119540094	119540358	Peak_192957	CRD_1783	Intron
chr5	119540459	119541007	Peak_192958	CRD_1783	Intron
chr5	119541301	119541601	Peak_192959	CRD_1783	Intron
chr5	119541780	119542103	Peak_192960	CRD_1783	Exon
chr5	119544192	119544606	Peak_192961	CRD_1783	Promoter
chr5	119552795	119553703	Peak_192962	CRD_1783	Promoter
chr5	119553906	119554143	Peak_192963	CRD_1783	Promoter
chr5	119559002	119559209	Peak_192964	CRD_1784	Intron
chr5	119564296	119564538	Peak_192965	CRD_1784	Intron
chr5	119569719	119569918	Peak_192966	CRD_1784	Intron
chr5	119578975	119579232	Peak_192967	CRD_1784	Intron
chr5	119579796	119579995	Peak_192968	CRD_1784	Exon
chr5	119899227	119899509	Peak_193022	CRD_1785	Distal_Intergenic
chr5	119900331	119900530	Peak_193023	CRD_1785	Distal_Intergenic
chr5	119902573	119902951	Peak_193024	CRD_1785	Distal_Intergenic
chr5	119910595	119910802	Peak_193025	CRD_1785	Distal_Intergenic
chr5	119926102	119926673	Peak_193026	CRD_1785	Distal_Intergenic
chr5	119927480	119927679	Peak_193027	CRD_1785	Distal_Intergenic
chr5	119934437	119934648	Peak_193028	CRD_1785	Distal_Intergenic
chr5	119935296	119935556	Peak_193029	CRD_1785	Distal_Intergenic
chr5	119942886	119943464	Peak_193030	CRD_1785	Distal_Intergenic
chr5	119947885	119948891	Peak_193031	CRD_1785	Distal_Intergenic
chr5	119962459	119962660	Peak_193032	CRD_1785	Distal_Intergenic
chr5	119970011	119970495	Peak_193033	CRD_1785	Distal_Intergenic
chr5	119973658	119974243	Peak_193034	CRD_1785	Distal_Intergenic
chr5	119984511	119984925	Peak_193035	CRD_1785	Distal_Intergenic
chr5	119992548	119992747	Peak_193036	CRD_1785	Distal_Intergenic
chr5	119993933	119994369	Peak_193037	CRD_1785	Distal_Intergenic
chr5	120003524	120003926	Peak_193038	CRD_1785	Distal_Intergenic
chr5	120007212	120007748	Peak_193039	CRD_1785	Distal_Intergenic
chr5	120009089	120009603	Peak_193040	CRD_1785	Distal_Intergenic
chr5	120020292	120020726	Peak_193041	CRD_1785	Distal_Intergenic
chr5	120372674	120372879	Peak_193118	CRD_1786	Intron
chr5	120374552	120375176	Peak_193119	CRD_1786	Intron
chr5	120375319	120375572	Peak_193120	CRD_1786	Intron
chr5	120382736	120383553	Peak_193121	CRD_1786	Intron
chr5	120383752	120384078	Peak_193122	CRD_1787	Intron
chr5	120388474	120388720	Peak_193123	CRD_1787	Intron
chr5	120388980	120389299	Peak_193124	CRD_1787	Intron
chr5	120397815	120398060	Peak_193125	CRD_1787	Intron
chr5	120528655	120528914	Peak_193153	CRD_1788	Promoter
chr5	120532376	120532681	Peak_193154	CRD_1788	Promoter
chr5	120538567	120538876	Peak_193155	CRD_1788	Intron
chr5	120552017	120552238	Peak_193156	CRD_1788	Intron
chr5	120557865	120558127	Peak_193157	CRD_1788	Intron
chr5	120559520	120559719	Peak_193158	CRD_1788	Intron
chr5	120946196	120946500	Peak_193236	CRD_1789	Distal_Intergenic
chr5	120957117	120957325	Peak_193237	CRD_1789	Distal_Intergenic
chr5	120976822	120977062	Peak_193238	CRD_1789	Distal_Intergenic
chr5	120979029	120979228	Peak_193239	CRD_1789	Distal_Intergenic
chr5	120986968	120987175	Peak_193240	CRD_1789	Distal_Intergenic
chr5	120988979	120989203	Peak_193241	CRD_1789	Distal_Intergenic
chr5	121002490	121002825	Peak_193242	CRD_1789	Distal_Intergenic
chr5	121002932	121003624	Peak_193243	CRD_1789	Distal_Intergenic
chr5	121004112	121004364	Peak_193244	CRD_1789	Distal_Intergenic
chr5	121012447	121012722	Peak_193245	CRD_1789	Distal_Intergenic
chr5	121012893	121013095	Peak_193246	CRD_1789	Distal_Intergenic
chr5	121026111	121026358	Peak_193247	CRD_1789	Distal_Intergenic
chr5	121029825	121030096	Peak_193248	CRD_1789	Distal_Intergenic
chr5	121037013	121037280	Peak_193249	CRD_1789	Promoter
chr5	121037786	121038422	Peak_193250	CRD_1789	Promoter
chr5	121045202	121045401	Peak_193251	CRD_1789	Distal_Intergenic
chr5	121057217	121057456	Peak_193252	CRD_1789	Promoter
chr5	121062358	121063558	Peak_193253	CRD_1789	Distal_Intergenic
chr5	121070498	121070840	Peak_193254	CRD_1789	Distal_Intergenic
chr5	121070925	121071297	Peak_193255	CRD_1789	Distal_Intergenic
chr5	121071423	121071865	Peak_193256	CRD_1789	Distal_Intergenic
chr5	121071910	121072634	Peak_193257	CRD_1789	Distal_Intergenic
chr5	121077272	121077603	Peak_193258	CRD_1789	Distal_Intergenic
chr5	121078956	121079407	Peak_193259	CRD_1789	Distal_Intergenic
chr5	121079792	121079997	Peak_193260	CRD_1789	Distal_Intergenic
chr5	121080082	121080487	Peak_193261	CRD_1789	Distal_Intergenic
chr5	121080661	121080992	Peak_193262	CRD_1789	Distal_Intergenic
chr5	121088254	121088612	Peak_193263	CRD_1789	Distal_Intergenic
chr5	121779804	121780004	Peak_193396	CRD_1790	Distal_Intergenic
chr5	121780215	121780457	Peak_193397	CRD_1790	Distal_Intergenic
chr5	121783607	121783911	Peak_193398	CRD_1790	Distal_Intergenic
chr5	121788415	121789103	Peak_193399	CRD_1790	Distal_Intergenic
chr5	121792934	121793166	Peak_193400	CRD_1790	Distal_Intergenic
chr5	121799160	121799510	Peak_193401	CRD_1790	Distal_Intergenic
chr5	122322466	122323566	Peak_193482	CRD_1791	Promoter
chr5	122340593	122340801	Peak_193483	CRD_1791	Intron
chr5	122351649	122351856	Peak_193484	CRD_1791	Intron
chr5	122353797	122354799	Peak_193485	CRD_1791	Intron
chr5	122723557	122723943	Peak_193520	CRD_1792	Intron
chr5	122736205	122736621	Peak_193521	CRD_1792	Distal_Intergenic
chr5	122756305	122756841	Peak_193522	CRD_1792	Distal_Intergenic
chr5	122774421	122776137	Peak_193523	CRD_1792	Promoter
chr5	122844489	122846540	Peak_193524	CRD_1792	Promoter
chr5	122852530	122853150	Peak_193525	CRD_1792	Intron
chr5	122872672	122873275	Peak_193526	CRD_1792	Intron
chr5	122873442	122873656	Peak_193527	CRD_1792	Intron
chr5	122880773	122881235	Peak_193528	CRD_1792	Intron
chr5	122882399	122882623	Peak_193529	CRD_1792	Intron
chr5	122882911	122883149	Peak_193530	CRD_1792	Intron
chr5	122493228	122493754	Peak_193505	CRD_1792	Distal_Intergenic
chr5	122498187	122498479	Peak_193506	CRD_1792	Distal_Intergenic
chr5	122500423	122501421	Peak_193507	CRD_1792	Distal_Intergenic
chr5	122516217	122516520	Peak_193508	CRD_1792	Distal_Intergenic
chr5	122523839	122524126	Peak_193509	CRD_1792	Distal_Intergenic
chr5	122549889	122550326	Peak_193510	CRD_1792	Distal_Intergenic
chr5	122590753	122591002	Peak_193511	CRD_1792	Distal_Intergenic
chr5	122607924	122608180	Peak_193512	CRD_1792	Distal_Intergenic
chr5	122613962	122614228	Peak_193513	CRD_1792	Distal_Intergenic
chr5	122651511	122651763	Peak_193514	CRD_1792	Intron
chr5	122658899	122659138	Peak_193515	CRD_1792	Intron
chr5	122659294	122659713	Peak_193516	CRD_1792	Intron
chr5	122681841	122682088	Peak_193517	CRD_1792	Intron
chr5	122697018	122697282	Peak_193518	CRD_1792	Exon
chr5	122704275	122704774	Peak_193519	CRD_1792	Promoter
chr5	122897022	122897497	Peak_193533	CRD_1793	Intron
chr5	122901699	122902280	Peak_193534	CRD_1793	Intron
chr5	122915434	122916404	Peak_193535	CRD_1793	Intron
chr5	122935943	122936417	Peak_193536	CRD_1793	Promoter
chr5	122937728	122938341	Peak_193537	CRD_1793	Promoter
chr5	122942621	122943888	Peak_193538	CRD_1793	Promoter
chr5	122944138	122944500	Peak_193539	CRD_1793	Promoter
chr5	122987436	122987739	Peak_193540	CRD_1793	Intron
chr5	122995821	122996572	Peak_193541	CRD_1793	Promoter
chr5	123007763	123008300	Peak_193542	CRD_1793	Exon
chr5	123009278	123009697	Peak_193543	CRD_1793	Intron
chr5	123019798	123020031	Peak_193544	CRD_1793	Promoter
chr5	123035345	123035668	Peak_193545	CRD_1793	Promoter
chr5	123035898	123036521	Peak_193546	CRD_1793	Promoter
chr5	123036752	123037451	Peak_193547	CRD_1793	Promoter
chr5	123065205	123065486	Peak_193548	CRD_1793	Distal_Intergenic
chr5	123079295	123079570	Peak_193549	CRD_1793	Distal_Intergenic
chr5	123102115	123102314	Peak_193550	CRD_1793	Promoter
chr5	123104246	123104449	Peak_193551	CRD_1793	Intron
chr5	123120177	123120395	Peak_193552	CRD_1793	Intron
chr5	123135781	123136119	Peak_193553	CRD_1793	Intron
chr5	123140404	123140612	Peak_193554	CRD_1793	Intron
chr5	123154817	123155061	Peak_193555	CRD_1793	Intron
chr5	123156910	123157373	Peak_193556	CRD_1793	Intron
chr5	123160484	123160716	Peak_193557	CRD_1793	Intron
chr5	123174029	123174361	Peak_193558	CRD_1793	Promoter
chr5	123178688	123178990	Peak_193559	CRD_1793	Intron
chr5	123179921	123180615	Peak_193560	CRD_1793	Exon
chr5	123182087	123182356	Peak_193561	CRD_1793	Intron
chr5	123882652	123882907	Peak_193600	CRD_1794	Distal_Intergenic
chr5	123883110	123883541	Peak_193601	CRD_1794	Distal_Intergenic
chr5	123965586	123966285	Peak_193602	CRD_1794	Distal_Intergenic
chr5	124001185	124001555	Peak_193603	CRD_1794	Distal_Intergenic
chr5	124030209	124030659	Peak_193604	CRD_1794	Distal_Intergenic
chr5	124033798	124034699	Peak_193605	CRD_1794	Distal_Intergenic
chr5	124128408	124128667	Peak_193611	CRD_1795	Intron
chr5	124156983	124157791	Peak_193612	CRD_1795	Intron
chr5	124162437	124163490	Peak_193613	CRD_1795	Intron
chr5	124176310	124176515	Peak_193614	CRD_1795	Intron
chr5	124176756	124177071	Peak_193615	CRD_1795	Intron
chr5	124649825	124650062	Peak_193665	CRD_1796	Intron
chr5	124650123	124650329	Peak_193666	CRD_1796	Intron
chr5	124651037	124652351	Peak_193667	CRD_1796	Intron
chr5	124652451	124652732	Peak_193668	CRD_1796	Intron
chr5	124661227	124662016	Peak_193669	CRD_1796	Intron
chr5	124662837	124663307	Peak_193670	CRD_1796	Intron
chr5	124669332	124669636	Peak_193671	CRD_1796	Intron
chr5	124670452	124670663	Peak_193672	CRD_1796	Intron
chr5	124677306	124679111	Peak_193673	CRD_1796	Intron
chr5	124697488	124698760	Peak_193674	CRD_1796	Promoter
chr5	124704607	124704886	Peak_193675	CRD_1796	Promoter
chr5	124706810	124707326	Peak_193676	CRD_1796	Promoter
chr5	124717911	124718225	Peak_193677	CRD_1796	Intron
chr5	124718375	124718945	Peak_193678	CRD_1796	Intron
chr5	124732355	124733062	Peak_193679	CRD_1796	Promoter
chr5	124735985	124736362	Peak_193680	CRD_1796	Promoter
chr5	124744490	124744864	Peak_193681	CRD_1796	Promoter
chr5	124747160	124747954	Peak_193682	CRD_1796	Promoter
chr5	124748108	124749657	Peak_193683	CRD_1796	Promoter
chr5	124754298	124754505	Peak_193684	CRD_1796	Distal_Intergenic
chr5	124754643	124755267	Peak_193685	CRD_1796	Distal_Intergenic
chr5	124755334	124755986	Peak_193686	CRD_1796	Distal_Intergenic
chr5	124760991	124761426	Peak_193687	CRD_1796	Distal_Intergenic
chr5	124773169	124774093	Peak_193688	CRD_1796	Distal_Intergenic
chr5	124806382	124806807	Peak_193689	CRD_1796	Promoter
chr5	124823233	124823436	Peak_193690	CRD_1796	Intron
chr5	124823492	124824176	Peak_193691	CRD_1796	Intron
chr5	124824706	124825164	Peak_193692	CRD_1796	Intron
chr5	124858675	124859737	Peak_193693	CRD_1796	Intron
chr5	124866811	124867318	Peak_193694	CRD_1796	Promoter
chr5	124871364	124871683	Peak_193695	CRD_1796	Promoter
chr5	124879063	124879713	Peak_193696	CRD_1796	Intron
chr5	124880927	124881690	Peak_193697	CRD_1796	Intron
chr5	124886899	124887731	Peak_193698	CRD_1796	Intron
chr5	124888105	124889773	Peak_193699	CRD_1796	Intron
chr5	124895239	124895608	Peak_193700	CRD_1796	Promoter
chr5	124902329	124902620	Peak_193701	CRD_1796	Intron
chr5	124906211	124907382	Peak_193702	CRD_1796	Intron
chr5	124909204	124909481	Peak_193703	CRD_1796	Intron
chr5	124912522	124913605	Peak_193704	CRD_1796	Intron
chr5	124919128	124919442	Peak_193705	CRD_1796	Intron
chr5	124921421	124921679	Peak_193706	CRD_1796	Exon
chr5	124922404	124923671	Peak_193707	CRD_1796	Intron
chr5	124932873	124933329	Peak_193708	CRD_1796	Intron
chr5	124956471	124956906	Peak_193709	CRD_1796	Intron
chr5	124963459	124963879	Peak_193710	CRD_1796	Intron
chr5	124980245	124981243	Peak_193711	CRD_1796	Exon
chr5	125050936	125051413	Peak_193712	CRD_1796	Intron
chr5	125064526	125065516	Peak_193713	CRD_1796	Exon
chr5	125093783	125094120	Peak_193714	CRD_1796	Intron
chr5	125132972	125133176	Peak_193715	CRD_1796	Intron
chr5	125140834	125141406	Peak_193716	CRD_1796	Intron
chr5	125150981	125151942	Peak_193717	CRD_1796	Intron
chr5	125176333	125177058	Peak_193718	CRD_1796	Intron
chr5	125196507	125196879	Peak_193719	CRD_1796	Intron
chr5	125198570	125199048	Peak_193720	CRD_1796	Intron
chr5	125200163	125201154	Peak_193721	CRD_1796	Intron
chr5	125236973	125237403	Peak_193722	CRD_1796	Intron
chr5	125323783	125324066	Peak_193723	CRD_1796	Promoter
chr5	125346319	125346820	Peak_193724	CRD_1796	Intron
chr5	125348115	125349222	Peak_193725	CRD_1796	Promoter
chr5	125349410	125350040	Peak_193726	CRD_1796	Promoter
chr5	125372896	125373691	Peak_193727	CRD_1796	Intron
chr5	125409958	125410183	Peak_193728	CRD_1796	Intron
chr5	125411261	125412402	Peak_193729	CRD_1796	Intron
chr5	125412714	125413395	Peak_193730	CRD_1796	Intron
chr5	125413917	125414317	Peak_193731	CRD_1796	Intron
chr5	125421037	125421287	Peak_193732	CRD_1796	Intron
chr5	125424448	125424697	Peak_193733	CRD_1796	Intron
chr5	125484302	125485711	Peak_193734	CRD_1796	Intron
chr5	125487339	125487551	Peak_193735	CRD_1796	Intron
chr5	125499325	125500938	Peak_193736	CRD_1796	Intron
chr5	125549434	125549683	Peak_193737	CRD_1796	Intron
chr5	125574381	125575405	Peak_193738	CRD_1796	Intron
chr5	125575598	125576446	Peak_193739	CRD_1796	Intron
chr5	125582334	125582756	Peak_193740	CRD_1796	Intron
chr5	125583956	125584731	Peak_193741	CRD_1796	Intron
chr5	125594919	125595501	Peak_193742	CRD_1796	Intron
chr5	125612366	125612702	Peak_193743	CRD_1796	Distal_Intergenic
chr5	124309768	124310025	Peak_193627	CRD_1796	Intron
chr5	124310554	124310774	Peak_193628	CRD_1796	Intron
chr5	124340748	124342075	Peak_193629	CRD_1796	Intron
chr5	124393600	124394291	Peak_193630	CRD_1796	Promoter
chr5	124394696	124396374	Peak_193631	CRD_1796	Promoter
chr5	124402012	124402577	Peak_193632	CRD_1796	Promoter
chr5	124402985	124403195	Peak_193633	CRD_1796	Promoter
chr5	124408588	124409142	Peak_193634	CRD_1796	Distal_Intergenic
chr5	124438092	124439822	Peak_193635	CRD_1796	Distal_Intergenic
chr5	124446142	124446466	Peak_193636	CRD_1796	Distal_Intergenic
chr5	124446655	124446961	Peak_193637	CRD_1796	Distal_Intergenic
chr5	124447146	124447419	Peak_193638	CRD_1796	Distal_Intergenic
chr5	124451767	124452304	Peak_193639	CRD_1796	Distal_Intergenic
chr5	124452421	124452980	Peak_193640	CRD_1796	Promoter
chr5	124461622	124462996	Peak_193641	CRD_1796	Promoter
chr5	124463416	124463784	Peak_193642	CRD_1796	Promoter
chr5	124477031	124478260	Peak_193643	CRD_1796	Distal_Intergenic
chr5	124484062	124484261	Peak_193644	CRD_1796	Distal_Intergenic
chr5	124512293	124512573	Peak_193645	CRD_1796	Exon
chr5	124519430	124519696	Peak_193646	CRD_1796	Intron
chr5	124527336	124527799	Peak_193647	CRD_1796	Intron
chr5	124532200	124532494	Peak_193648	CRD_1796	Intron
chr5	124537108	124537404	Peak_193649	CRD_1796	Promoter
chr5	124550623	124551965	Peak_193650	CRD_1796	Distal_Intergenic
chr5	124555102	124555540	Peak_193651	CRD_1796	Distal_Intergenic
chr5	124573496	124574086	Peak_193652	CRD_1796	Distal_Intergenic
chr5	124574214	124575589	Peak_193653	CRD_1796	Distal_Intergenic
chr5	124580859	124582164	Peak_193654	CRD_1796	Distal_Intergenic
chr5	124592503	124593650	Peak_193655	CRD_1796	Distal_Intergenic
chr5	124594006	124594319	Peak_193656	CRD_1796	Distal_Intergenic
chr5	124599053	124600310	Peak_193657	CRD_1796	Distal_Intergenic
chr5	124605252	124606140	Peak_193658	CRD_1796	Distal_Intergenic
chr5	124620779	124621222	Peak_193659	CRD_1796	Distal_Intergenic
chr5	124621292	124621567	Peak_193660	CRD_1796	Distal_Intergenic
chr5	124628130	124628879	Peak_193661	CRD_1796	Distal_Intergenic
chr5	124628938	124629665	Peak_193662	CRD_1796	Distal_Intergenic
chr5	124634063	124635160	Peak_193663	CRD_1796	Exon
chr5	124642099	124642948	Peak_193664	CRD_1796	Promoter
chr5	125655194	125655562	Peak_193744	CRD_1797	Distal_Intergenic
chr5	125657860	125658609	Peak_193745	CRD_1797	Distal_Intergenic
chr5	125671774	125671975	Peak_193746	CRD_1797	Distal_Intergenic
chr5	125719641	125720613	Peak_193747	CRD_1797	Distal_Intergenic
chr5	126594635	126595751	Peak_193798	CRD_1798	Promoter
chr5	126600293	126601081	Peak_193799	CRD_1798	Promoter
chr5	126676129	126676453	Peak_193800	CRD_1798	Distal_Intergenic
chr5	126776339	126777305	Peak_193801	CRD_1798	Promoter
chr5	126777729	126777998	Peak_193802	CRD_1798	Promoter
chr5	126857598	126858359	Peak_193813	CRD_1798	Distal_Intergenic
chr5	126865389	126865670	Peak_193814	CRD_1798	Exon
chr5	126868638	126869678	Peak_193815	CRD_1798	Exon
chr5	126872656	126872942	Peak_193816	CRD_1798	Intron
chr5	126872999	126873238	Peak_193817	CRD_1798	Intron
chr5	126919884	126920827	Peak_193818	CRD_1798	Promoter
chr5	126931043	126931408	Peak_193819	CRD_1798	Intron
chr5	126965253	126965466	Peak_193820	CRD_1798	Intron
chr5	126971473	126971731	Peak_193821	CRD_1798	Intron
chr5	126972081	126972954	Peak_193822	CRD_1798	Intron
chr5	126973205	126973439	Peak_193823	CRD_1798	Intron
chr5	127042680	127042885	Peak_193836	CRD_1798	Exon
chr5	127064244	127064938	Peak_193837	CRD_1798	Intron
chr5	127068793	127069140	Peak_193838	CRD_1798	Promoter
chr5	127072819	127073652	Peak_193839	CRD_1798	Promoter
chr5	125811744	125811945	Peak_193748	CRD_1798	Distal_Intergenic
chr5	125812066	125812337	Peak_193749	CRD_1798	Distal_Intergenic
chr5	125812653	125813733	Peak_193750	CRD_1798	Distal_Intergenic
chr5	125832948	125833340	Peak_193751	CRD_1798	Distal_Intergenic
chr5	125835600	125835967	Peak_193752	CRD_1798	Distal_Intergenic
chr5	126001850	126003068	Peak_193753	CRD_1798	Distal_Intergenic
chr5	126003127	126003695	Peak_193754	CRD_1798	Distal_Intergenic
chr5	126014715	126015013	Peak_193755	CRD_1798	Distal_Intergenic
chr5	126015150	126015471	Peak_193756	CRD_1798	Distal_Intergenic
chr5	126015522	126016627	Peak_193757	CRD_1798	Distal_Intergenic
chr5	126178607	126178829	Peak_193758	CRD_1798	Promoter
chr5	126182917	126183907	Peak_193759	CRD_1798	Intron
chr5	126234675	126234901	Peak_193760	CRD_1798	Intron
chr5	126253446	126253787	Peak_193761	CRD_1798	Intron
chr5	126280713	126281343	Peak_193762	CRD_1798	Promoter
chr5	126339248	126339717	Peak_193763	CRD_1798	Distal_Intergenic
chr5	126339835	126340034	Peak_193764	CRD_1798	Distal_Intergenic
chr5	126342493	126342727	Peak_193765	CRD_1798	Distal_Intergenic
chr5	126348936	126349632	Peak_193766	CRD_1798	Distal_Intergenic
chr5	126353913	126354605	Peak_193767	CRD_1798	Distal_Intergenic
chr5	126357991	126358190	Peak_193768	CRD_1798	Promoter
chr5	126370296	126370551	Peak_193769	CRD_1798	Promoter
chr5	126376363	126376947	Peak_193770	CRD_1798	Intron
chr5	126414905	126415507	Peak_193771	CRD_1798	Intron
chr5	126422697	126423932	Peak_193772	CRD_1798	Promoter
chr5	126424869	126425165	Peak_193773	CRD_1798	Promoter
chr5	126433243	126434104	Peak_193774	CRD_1798	Exon
chr5	126435005	126435298	Peak_193775	CRD_1798	Intron
chr5	126435343	126436006	Peak_193776	CRD_1798	Intron
chr5	126442962	126444295	Peak_193777	CRD_1798	Intron
chr5	126449758	126449973	Peak_193778	CRD_1798	Intron
chr5	126453839	126455170	Peak_193779	CRD_1798	Intron
chr5	126460098	126461292	Peak_193780	CRD_1798	Promoter
chr5	126477161	126478143	Peak_193781	CRD_1798	Promoter
chr5	126479883	126480255	Peak_193782	CRD_1798	Promoter
chr5	126484342	126484631	Peak_193783	CRD_1798	Exon
chr5	126486353	126486737	Peak_193784	CRD_1798	Intron
chr5	126488542	126489277	Peak_193785	CRD_1798	Promoter
chr5	126490137	126491009	Peak_193786	CRD_1798	Promoter
chr5	126498668	126499043	Peak_193787	CRD_1798	Promoter
chr5	126499405	126499659	Peak_193788	CRD_1798	Distal_Intergenic
chr5	126500018	126500243	Peak_193789	CRD_1798	Distal_Intergenic
chr5	126503622	126504064	Peak_193790	CRD_1798	Distal_Intergenic
chr5	126509009	126509228	Peak_193791	CRD_1798	Distal_Intergenic
chr5	126515982	126516572	Peak_193792	CRD_1798	Distal_Intergenic
chr5	126519901	126520538	Peak_193793	CRD_1798	Distal_Intergenic
chr5	126522479	126522808	Peak_193794	CRD_1798	Distal_Intergenic
chr5	126525609	126525973	Peak_193795	CRD_1798	Distal_Intergenic
chr5	126531061	126532534	Peak_193796	CRD_1798	Exon
chr5	126538868	126539786	Peak_193797	CRD_1798	Intron
chr5	126778127	126778967	Peak_193803	CRD_1798	Promoter
chr5	126780143	126780522	Peak_193804	CRD_1798	Promoter
chr5	126830091	126830293	Peak_193805	CRD_1798	Intron
chr5	126837992	126838355	Peak_193806	CRD_1798	Distal_Intergenic
chr5	126845728	126846053	Peak_193807	CRD_1798	Distal_Intergenic
chr5	126846325	126846686	Peak_193808	CRD_1798	Distal_Intergenic
chr5	126846783	126847168	Peak_193809	CRD_1798	Distal_Intergenic
chr5	126847371	126847768	Peak_193810	CRD_1798	Distal_Intergenic
chr5	126848765	126849020	Peak_193811	CRD_1798	Distal_Intergenic
chr5	126851526	126852614	Peak_193812	CRD_1798	Distal_Intergenic
chr5	126979098	126979320	Peak_193824	CRD_1798	Intron
chr5	126983226	126983524	Peak_193825	CRD_1798	Intron
chr5	126998132	126999614	Peak_193826	CRD_1798	Intron
chr5	127004779	127005028	Peak_193827	CRD_1798	Intron
chr5	127011146	127011539	Peak_193828	CRD_1798	Intron
chr5	127011947	127012155	Peak_193829	CRD_1798	Intron
chr5	127013383	127013739	Peak_193830	CRD_1798	Intron
chr5	127014250	127014528	Peak_193831	CRD_1798	Intron
chr5	127014586	127014865	Peak_193832	CRD_1798	Intron
chr5	127019089	127019493	Peak_193833	CRD_1798	Intron
chr5	127028891	127029233	Peak_193834	CRD_1798	Promoter
chr5	127029518	127031032	Peak_193835	CRD_1798	Promoter
chr5	127094061	127094789	Peak_193840	CRD_1798	Distal_Intergenic
chr5	127095242	127095544	Peak_193841	CRD_1798	Distal_Intergenic
chr5	127187678	127188064	Peak_193842	CRD_1798	Distal_Intergenic
chr5	127194419	127194618	Peak_193843	CRD_1798	Distal_Intergenic
chr5	127204002	127204238	Peak_193844	CRD_1798	Distal_Intergenic
chr5	127206349	127207156	Peak_193845	CRD_1798	Distal_Intergenic
chr5	127210021	127210492	Peak_193846	CRD_1798	Distal_Intergenic
chr5	127228719	127229443	Peak_193847	CRD_1798	Promoter
chr5	127229616	127229907	Peak_193848	CRD_1798	Promoter
chr5	127246787	127246989	Peak_193849	CRD_1798	Distal_Intergenic
chr5	127292426	127292635	Peak_193852	CRD_1799	Promoter
chr5	127297441	127297677	Peak_193853	CRD_1799	Intron
chr5	127298150	127299508	Peak_193854	CRD_1799	Intron
chr5	127299601	127300021	Peak_193855	CRD_1799	Exon
chr5	127305166	127306946	Peak_193856	CRD_1799	Intron
chr5	127311422	127311738	Peak_193857	CRD_1799	Intron
chr5	127311956	127312694	Peak_193858	CRD_1799	Intron
chr5	127289967	127291748	Peak_193850	CRD_1799	Promoter
chr5	127291858	127292279	Peak_193851	CRD_1799	Promoter
chr5	128816010	128816209	Peak_194047	CRD_1800	Intron
chr5	128843109	128843345	Peak_194048	CRD_1800	Intron
chr5	128844046	128844835	Peak_194049	CRD_1800	Intron
chr5	128849669	128849872	Peak_194050	CRD_1800	Intron
chr5	128869992	128870728	Peak_194051	CRD_1800	Intron
chr5	128886976	128887424	Peak_194052	CRD_1800	Intron
chr5	128898175	128898417	Peak_194055	CRD_1801	Intron
chr5	128905529	128905875	Peak_194056	CRD_1801	Intron
chr5	128912355	128912600	Peak_194057	CRD_1801	Intron
chr5	128919962	128920199	Peak_194058	CRD_1801	Intron
chr5	128928630	128929113	Peak_194059	CRD_1802	Intron
chr5	128935126	128935361	Peak_194060	CRD_1802	Intron
chr5	128949992	128950363	Peak_194061	CRD_1802	Intron
chr5	128974037	128974334	Peak_194062	CRD_1802	Intron
chr5	128975924	128976799	Peak_194063	CRD_1802	Intron
chr5	128976937	128977164	Peak_194064	CRD_1802	Intron
chr5	129767741	129768509	Peak_194164	CRD_1803	Intron
chr5	129771253	129771869	Peak_194165	CRD_1803	Intron
chr5	129790163	129790434	Peak_194166	CRD_1803	Intron
chr5	129790849	129791207	Peak_194167	CRD_1803	Intron
chr5	129820648	129820898	Peak_194168	CRD_1803	Intron
chr5	129829702	129829948	Peak_194169	CRD_1803	Intron
chr5	129830594	129830800	Peak_194170	CRD_1803	Intron
chr5	130759104	130759303	Peak_194291	CRD_1804	Distal_Intergenic
chr5	130764804	130765677	Peak_194292	CRD_1804	Distal_Intergenic
chr5	130771216	130771415	Peak_194293	CRD_1804	Distal_Intergenic
chr5	130776245	130776444	Peak_194294	CRD_1804	Distal_Intergenic
chr5	130792082	130792342	Peak_194295	CRD_1805	Distal_Intergenic
chr5	130794256	130794459	Peak_194296	CRD_1805	Distal_Intergenic
chr5	130795111	130795345	Peak_194297	CRD_1805	Distal_Intergenic
chr5	130803868	130804309	Peak_194298	CRD_1805	Distal_Intergenic
chr5	130809621	130810001	Peak_194299	CRD_1805	Distal_Intergenic
chr5	130811502	130811774	Peak_194300	CRD_1805	Distal_Intergenic
chr5	130812287	130812613	Peak_194301	CRD_1805	Distal_Intergenic
chr5	130828000	130828300	Peak_194302	CRD_1805	Distal_Intergenic
chr5	130836273	130836549	Peak_194303	CRD_1805	Distal_Intergenic
chr5	130836667	130837320	Peak_194304	CRD_1805	Distal_Intergenic
chr5	130856651	130856895	Peak_194305	CRD_1805	Distal_Intergenic
chr5	130857803	130858263	Peak_194306	CRD_1805	Distal_Intergenic
chr5	132259811	132260558	Peak_194413	CRD_1806	Promoter
chr5	132260695	132261521	Peak_194414	CRD_1806	Promoter
chr5	132267954	132268821	Peak_194415	CRD_1806	Promoter
chr5	132272849	132273263	Peak_194416	CRD_1806	Promoter
chr5	132292980	132294713	Peak_194417	CRD_1806	Promoter
chr5	132310428	132310962	Peak_194418	CRD_1806	Intron
chr5	132363265	132363689	Peak_194419	CRD_1806	Promoter
chr5	132363817	132364021	Peak_194420	CRD_1806	Promoter
chr5	132364445	132364712	Peak_194421	CRD_1806	Promoter
chr5	131998299	131998541	Peak_194395	CRD_1806	Promoter
chr5	131999615	131999932	Peak_194396	CRD_1806	Promoter
chr5	132002817	132004367	Peak_194397	CRD_1806	Promoter
chr5	132007801	132008157	Peak_194398	CRD_1806	Intron
chr5	132013250	132013682	Peak_194399	CRD_1806	Promoter
chr5	132044223	132044565	Peak_194400	CRD_1806	Distal_Intergenic
chr5	132050059	132050527	Peak_194401	CRD_1806	Distal_Intergenic
chr5	132063448	132063761	Peak_194402	CRD_1806	Promoter
chr5	132064730	132065011	Peak_194403	CRD_1806	Distal_Intergenic
chr5	132180211	132180453	Peak_194404	CRD_1806	Promoter
chr5	132190168	132190616	Peak_194405	CRD_1806	Promoter
chr5	132214991	132215925	Peak_194406	CRD_1806	Promoter
chr5	132221731	132222494	Peak_194407	CRD_1806	Promoter
chr5	132225661	132225982	Peak_194408	CRD_1806	Promoter
chr5	132226846	132227539	Peak_194409	CRD_1806	Promoter
chr5	132238290	132238578	Peak_194410	CRD_1806	Intron
chr5	132250990	132251881	Peak_194411	CRD_1806	Intron
chr5	132259235	132259696	Peak_194412	CRD_1806	Promoter
chr5	132369203	132369946	Peak_194422	CRD_1806	Promoter
chr5	132370880	132371202	Peak_194423	CRD_1806	Promoter
chr5	132371471	132371708	Peak_194424	CRD_1806	Promoter
chr5	132376814	132378057	Peak_194425	CRD_1806	Promoter
chr5	132385383	132386095	Peak_194426	CRD_1806	Promoter
chr5	132386336	132386935	Peak_194427	CRD_1806	Promoter
chr5	132387672	132388059	Peak_194428	CRD_1806	Promoter
chr5	132393378	132393577	Peak_194429	CRD_1806	Intron
chr5	132410112	132411943	Peak_194430	CRD_1806	Promoter
chr5	132417039	132417384	Peak_194431	CRD_1806	Promoter
chr5	132419469	132420048	Peak_194432	CRD_1806	Promoter
chr5	132420170	132420468	Peak_194433	CRD_1806	Promoter
chr5	132420759	132421002	Peak_194434	CRD_1806	Promoter
chr5	132426672	132427095	Peak_194435	CRD_1806	Promoter
chr5	132427171	132428224	Peak_194436	CRD_1806	Promoter
chr5	132437624	132437904	Peak_194437	CRD_1806	Intron
chr5	132439455	132440099	Peak_194438	CRD_1806	Intron
chr5	132446690	132447027	Peak_194439	CRD_1806	Promoter
chr5	132457365	132457627	Peak_194440	CRD_1806	Exon
chr5	132464597	132464837	Peak_194441	CRD_1806	Exon
chr5	132467652	132467990	Peak_194442	CRD_1806	Promoter
chr5	132475684	132475909	Peak_194443	CRD_1806	Promoter
chr5	132476007	132476266	Peak_194444	CRD_1806	Promoter
chr5	132490252	132490451	Peak_194445	CRD_1806	Promoter
chr5	132800374	132801302	Peak_194471	CRD_1807	Intron
chr5	132806896	132807850	Peak_194472	CRD_1807	Promoter
chr5	132812388	132812693	Peak_194473	CRD_1807	Promoter
chr5	132812874	132813374	Peak_194474	CRD_1807	Promoter
chr5	132819948	132822213	Peak_194475	CRD_1807	Promoter
chr5	133851516	133851939	Peak_194507	CRD_1807	Distal_Intergenic
chr5	133869189	133870429	Peak_194508	CRD_1807	Distal_Intergenic
chr5	133870692	133870923	Peak_194509	CRD_1807	Distal_Intergenic
chr5	133904714	133905023	Peak_194510	CRD_1807	Distal_Intergenic
chr5	133924266	133924661	Peak_194511	CRD_1807	Distal_Intergenic
chr5	132496767	132497091	Peak_194448	CRD_1807	Intron
chr5	132501193	132501507	Peak_194449	CRD_1807	Intron
chr5	132506157	132506423	Peak_194450	CRD_1807	Intron
chr5	132526771	132527076	Peak_194451	CRD_1807	Intron
chr5	132528854	132529465	Peak_194452	CRD_1807	Intron
chr5	132540783	132541277	Peak_194453	CRD_1807	Promoter
chr5	132770817	132771146	Peak_194460	CRD_1807	Intron
chr5	132772312	132772782	Peak_194461	CRD_1807	Intron
chr5	132774513	132774746	Peak_194462	CRD_1807	Promoter
chr5	132776099	132776368	Peak_194463	CRD_1807	Promoter
chr5	132777870	132778069	Peak_194464	CRD_1807	Promoter
chr5	132779775	132780391	Peak_194465	CRD_1807	Promoter
chr5	132782249	132782519	Peak_194466	CRD_1807	Intron
chr5	132783327	132783536	Peak_194467	CRD_1807	Intron
chr5	132789625	132790113	Peak_194468	CRD_1807	Intron
chr5	132790181	132790630	Peak_194469	CRD_1807	Intron
chr5	132797356	132798403	Peak_194470	CRD_1807	Intron
chr5	132829173	132830266	Peak_194476	CRD_1807	Promoter
chr5	132838484	132838983	Peak_194477	CRD_1807	Distal_Intergenic
chr5	132865851	132867035	Peak_194478	CRD_1807	Promoter
chr5	132877497	132878324	Peak_194479	CRD_1807	Exon
chr5	132883261	132883625	Peak_194480	CRD_1807	Exon
chr5	132886297	132886696	Peak_194481	CRD_1807	Exon
chr5	132887252	132887650	Peak_194482	CRD_1807	Exon
chr5	132962352	132962980	Peak_194483	CRD_1807	Promoter
chr5	132963044	132964440	Peak_194484	CRD_1807	Promoter
chr5	133025834	133027177	Peak_194485	CRD_1807	Promoter
chr5	133033295	133033660	Peak_194486	CRD_1807	Distal_Intergenic
chr5	133051186	133052372	Peak_194487	CRD_1807	Promoter
chr5	133111217	133111547	Peak_194488	CRD_1807	Promoter
chr5	133116647	133117110	Peak_194489	CRD_1807	Promoter
chr5	133846702	133847226	Peak_194505	CRD_1807	Distal_Intergenic
chr5	133848334	133848692	Peak_194506	CRD_1807	Distal_Intergenic
chr5	133930071	133930605	Peak_194512	CRD_1807	Distal_Intergenic
chr5	133932738	133933103	Peak_194513	CRD_1807	Distal_Intergenic
chr5	133944335	133944633	Peak_194514	CRD_1807	Distal_Intergenic
chr5	132556267	132557907	Peak_194454	CRD_1807	Promoter
chr5	132736820	132738662	Peak_194455	CRD_1807	Promoter
chr5	132746887	132747087	Peak_194456	CRD_1807	Promoter
chr5	132753096	132754113	Peak_194457	CRD_1807	Promoter
chr5	132755029	132755322	Peak_194458	CRD_1807	Intron
chr5	132767030	132768308	Peak_194459	CRD_1807	Promoter
chr5	133117284	133117553	Peak_194490	CRD_1807	Promoter
chr5	133119959	133120818	Peak_194491	CRD_1807	Distal_Intergenic
chr5	133247950	133248175	Peak_194492	CRD_1807	Exon
chr5	133287505	133287832	Peak_194493	CRD_1807	Intron
chr5	133289481	133290482	Peak_194494	CRD_1807	Intron
chr5	133449953	133450166	Peak_194495	CRD_1807	Intron
chr5	133469258	133469491	Peak_194496	CRD_1807	Intron
chr5	133509461	133509767	Peak_194497	CRD_1807	Intron
chr5	133524883	133525814	Peak_194498	CRD_1807	Intron
chr5	133625703	133625982	Peak_194499	CRD_1807	Distal_Intergenic
chr5	133696884	133697349	Peak_194500	CRD_1807	Distal_Intergenic
chr5	133708194	133708570	Peak_194501	CRD_1807	Distal_Intergenic
chr5	133709186	133709712	Peak_194502	CRD_1807	Distal_Intergenic
chr5	133763847	133764152	Peak_194503	CRD_1807	Distal_Intergenic
chr5	133839626	133840181	Peak_194504	CRD_1807	Distal_Intergenic
chr5	133952853	133953608	Peak_194517	CRD_1808	Exon
chr5	133967724	133969051	Peak_194518	CRD_1808	Promoter
chr5	133969120	133969371	Peak_194519	CRD_1808	Promoter
chr5	133969574	133970206	Peak_194520	CRD_1808	Promoter
chr5	133977106	133977807	Peak_194521	CRD_1808	Promoter
chr5	134003605	134004136	Peak_194522	CRD_1808	Promoter
chr5	134245011	134245477	Peak_194545	CRD_1808	Intron
chr5	134249804	134250004	Peak_194546	CRD_1808	Intron
chr5	134289567	134289911	Peak_194547	CRD_1808	Intron
chr5	134367022	134367433	Peak_194548	CRD_1808	Promoter
chr5	135013148	135013355	Peak_194576	CRD_1808	Distal_Intergenic
chr5	135014245	135014564	Peak_194577	CRD_1808	Distal_Intergenic
chr5	135116162	135116605	Peak_194578	CRD_1808	Intron
chr5	135116896	135117223	Peak_194579	CRD_1808	Intron
chr5	135185643	135186027	Peak_194580	CRD_1808	Intron
chr5	135195112	135195653	Peak_194581	CRD_1808	Intron
chr5	134004586	134005982	Peak_194523	CRD_1808	Promoter
chr5	134039511	134040057	Peak_194524	CRD_1808	Distal_Intergenic
chr5	134058688	134060007	Peak_194525	CRD_1808	Distal_Intergenic
chr5	134370670	134371577	Peak_194549	CRD_1808	Promoter
chr5	134411770	134412515	Peak_194550	CRD_1808	Promoter
chr5	134438296	134438495	Peak_194551	CRD_1808	Promoter
chr5	134439244	134439541	Peak_194552	CRD_1808	Promoter
chr5	134465715	134467265	Peak_194553	CRD_1808	Intron
chr5	134479936	134480138	Peak_194554	CRD_1808	Intron
chr5	134503447	134503754	Peak_194555	CRD_1808	Promoter
chr5	134524246	134525789	Peak_194556	CRD_1808	Promoter
chr5	134526014	134526287	Peak_194557	CRD_1808	Promoter
chr5	134527190	134527807	Peak_194558	CRD_1808	Promoter
chr5	134530190	134531033	Peak_194559	CRD_1808	Intron
chr5	134547659	134547923	Peak_194560	CRD_1808	Intron
chr5	134554571	134554875	Peak_194561	CRD_1808	Intron
chr5	134568479	134569099	Peak_194562	CRD_1808	Intron
chr5	134579988	134580301	Peak_194563	CRD_1808	Exon
chr5	134586833	134587117	Peak_194564	CRD_1808	Distal_Intergenic
chr5	134587267	134587483	Peak_194565	CRD_1808	Distal_Intergenic
chr5	134632510	134633216	Peak_194566	CRD_1808	Promoter
chr5	134648017	134649281	Peak_194567	CRD_1808	Promoter
chr5	134737519	134738890	Peak_194568	CRD_1808	Promoter
chr5	134739015	134739285	Peak_194569	CRD_1808	Promoter
chr5	134758184	134758922	Peak_194570	CRD_1808	Promoter
chr5	135216725	135216924	Peak_194582	CRD_1808	Intron
chr5	135217038	135217377	Peak_194583	CRD_1808	Intron
chr5	135230593	135230935	Peak_194584	CRD_1808	Intron
chr5	135233046	135233406	Peak_194585	CRD_1808	Intron
chr5	135242546	135243219	Peak_194586	CRD_1808	Intron
chr5	135332582	135332900	Peak_194587	CRD_1808	Intron
chr5	135337081	135337458	Peak_194588	CRD_1808	Promoter
chr5	135354073	135354674	Peak_194589	CRD_1808	Promoter
chr5	135374181	135374573	Peak_194590	CRD_1808	Intron
chr5	135374730	135375455	Peak_194591	CRD_1808	Intron
chr5	135387007	135387336	Peak_194592	CRD_1808	Promoter
chr5	135391939	135392644	Peak_194593	CRD_1808	Promoter
chr5	135399140	135399888	Peak_194594	CRD_1808	Promoter
chr5	135400418	135400758	Peak_194595	CRD_1808	Promoter
chr5	135400821	135401181	Peak_194596	CRD_1808	Promoter
chr5	135437030	135438565	Peak_194597	CRD_1808	Distal_Intergenic
chr5	135441309	135441637	Peak_194598	CRD_1808	Exon
chr5	135450408	135450781	Peak_194599	CRD_1808	Promoter
chr5	135456203	135456791	Peak_194600	CRD_1808	Intron
chr5	135458816	135459194	Peak_194601	CRD_1808	Distal_Intergenic
chr5	135462386	135462585	Peak_194602	CRD_1808	Distal_Intergenic
chr5	135466192	135466500	Peak_194603	CRD_1808	Distal_Intergenic
chr5	135488800	135489330	Peak_194604	CRD_1808	Distal_Intergenic
chr5	135493448	135493856	Peak_194605	CRD_1808	Distal_Intergenic
chr5	135551684	135552190	Peak_194606	CRD_1808	Distal_Intergenic
chr5	135553943	135554469	Peak_194607	CRD_1808	Distal_Intergenic
chr5	135556822	135557793	Peak_194608	CRD_1808	Promoter
chr5	135560824	135561291	Peak_194609	CRD_1808	Promoter
chr5	135566011	135566481	Peak_194610	CRD_1808	Intron
chr5	135568338	135568620	Peak_194611	CRD_1808	Intron
chr5	135570218	135570467	Peak_194612	CRD_1808	Intron
chr5	135577414	135578379	Peak_194613	CRD_1808	Promoter
chr5	135578897	135579232	Peak_194614	CRD_1808	Promoter
chr5	135729583	135729786	Peak_194615	CRD_1808	Intron
chr5	135830004	135830419	Peak_194616	CRD_1808	Intron
chr5	135832835	135833318	Peak_194617	CRD_1808	Promoter
chr5	134090304	134090503	Peak_194526	CRD_1808	Distal_Intergenic
chr5	134090864	134092154	Peak_194527	CRD_1808	Distal_Intergenic
chr5	134097295	134097656	Peak_194528	CRD_1808	Distal_Intergenic
chr5	134101425	134102323	Peak_194529	CRD_1808	Distal_Intergenic
chr5	134114287	134114736	Peak_194530	CRD_1808	Promoter
chr5	134125131	134125969	Peak_194531	CRD_1808	Promoter
chr5	134139533	134140022	Peak_194532	CRD_1808	Promoter
chr5	134140485	134140816	Peak_194533	CRD_1808	Promoter
chr5	134145851	134146371	Peak_194534	CRD_1808	Exon
chr5	134147204	134147587	Peak_194535	CRD_1808	Exon
chr5	134149371	134150304	Peak_194536	CRD_1808	Exon
chr5	134152283	134152509	Peak_194537	CRD_1808	Exon
chr5	134176584	134178076	Peak_194538	CRD_1808	Promoter
chr5	134184183	134184495	Peak_194539	CRD_1808	Intron
chr5	134225044	134225788	Peak_194540	CRD_1808	Promoter
chr5	134225952	134227042	Peak_194541	CRD_1808	Promoter
chr5	134227299	134227630	Peak_194542	CRD_1808	Promoter
chr5	134845231	134846836	Peak_194571	CRD_1808	Promoter
chr5	134873756	134875685	Peak_194572	CRD_1808	Promoter
chr5	134904291	134905938	Peak_194573	CRD_1808	Promoter
chr5	134240054	134241143	Peak_194543	CRD_1808	Intron
chr5	134242124	134242525	Peak_194544	CRD_1808	Intron
chr5	135834112	135834820	Peak_194618	CRD_1809	Promoter
chr5	135834928	135835290	Peak_194619	CRD_1809	Promoter
chr5	135842599	135844301	Peak_194620	CRD_1809	Intron
chr5	135851022	135852070	Peak_194621	CRD_1809	Intron
chr5	135861959	135862524	Peak_194622	CRD_1810	Intron
chr5	135880995	135882226	Peak_194623	CRD_1810	Promoter
chr5	135887389	135887718	Peak_194624	CRD_1810	Intron
chr5	135891871	135892079	Peak_194625	CRD_1810	Exon
chr5	135945108	135945321	Peak_194626	CRD_1810	Intron
chr5	135999535	135999735	Peak_194627	CRD_1810	Distal_Intergenic
chr5	136016881	136017497	Peak_194628	CRD_1810	Distal_Intergenic
chr5	136024024	136024728	Peak_194629	CRD_1810	Distal_Intergenic
chr5	136080466	136080792	Peak_194630	CRD_1810	Promoter
chr5	136128576	136128780	Peak_194631	CRD_1810	Promoter
chr5	136131918	136133981	Peak_194632	CRD_1810	Promoter
chr5	136160685	136160886	Peak_194633	CRD_1810	Promoter
chr5	136162059	136162508	Peak_194634	CRD_1810	Promoter
chr5	136174104	136174407	Peak_194635	CRD_1810	Promoter
chr5	136212224	136212480	Peak_194636	CRD_1810	Promoter
chr5	136249732	136250032	Peak_194637	CRD_1810	Intron
chr5	136424910	136425198	Peak_194638	CRD_1810	Distal_Intergenic
chr5	136457465	136458048	Peak_194639	CRD_1810	Distal_Intergenic
chr5	136734616	136734983	Peak_194640	CRD_1810	Promoter
chr5	136754197	136754810	Peak_194641	CRD_1810	Exon
chr5	136770119	136770353	Peak_194642	CRD_1810	Distal_Intergenic
chr5	136802519	136802729	Peak_194643	CRD_1810	Distal_Intergenic
chr5	136984416	136985240	Peak_194644	CRD_1810	Exon
chr5	137022100	137022354	Peak_194645	CRD_1810	Intron
chr5	137069513	137069835	Peak_194646	CRD_1810	Intron
chr5	137080966	137081188	Peak_194647	CRD_1810	Intron
chr5	137086386	137086671	Peak_194648	CRD_1810	Intron
chr5	137091297	137091912	Peak_194649	CRD_1810	Intron
chr5	137125784	137125988	Peak_194650	CRD_1810	Intron
chr5	137146202	137147486	Peak_194651	CRD_1810	Intron
chr5	137155385	137156093	Peak_194652	CRD_1810	Intron
chr5	137193953	137194848	Peak_194653	CRD_1810	Intron
chr5	137201002	137201311	Peak_194654	CRD_1810	Intron
chr5	137205264	137205691	Peak_194655	CRD_1810	Intron
chr5	137205955	137206535	Peak_194656	CRD_1810	Intron
chr5	137218267	137219356	Peak_194657	CRD_1810	Intron
chr5	137220532	137220757	Peak_194658	CRD_1810	Intron
chr5	138035929	138036567	Peak_194717	CRD_1811	Promoter
chr5	138038537	138039360	Peak_194718	CRD_1811	Promoter
chr5	138054218	138054426	Peak_194719	CRD_1811	Promoter
chr5	138054677	138055734	Peak_194720	CRD_1811	Promoter
chr5	138459302	138459687	Peak_194740	CRD_1811	Distal_Intergenic
chr5	138463683	138465573	Peak_194741	CRD_1811	Promoter
chr5	138489907	138490128	Peak_194742	CRD_1811	Distal_Intergenic
chr5	138491943	138492358	Peak_194743	CRD_1811	Distal_Intergenic
chr5	138503791	138504094	Peak_194744	CRD_1811	Exon
chr5	138504803	138505142	Peak_194745	CRD_1811	Exon
chr5	138542934	138544248	Peak_194746	CRD_1811	Promoter
chr5	138574886	138575137	Peak_194747	CRD_1811	Promoter
chr5	138575236	138576345	Peak_194748	CRD_1811	Promoter
chr5	138870100	138870299	Peak_194763	CRD_1811	Promoter
chr5	138870745	138870984	Peak_194764	CRD_1811	Promoter
chr5	138871583	138871870	Peak_194765	CRD_1811	Promoter
chr5	138873226	138874196	Peak_194766	CRD_1811	Promoter
chr5	137281230	137281667	Peak_194662	CRD_1811	Intron
chr5	137291972	137292374	Peak_194663	CRD_1811	Intron
chr5	137296241	137296827	Peak_194664	CRD_1811	Intron
chr5	137320462	137320728	Peak_194665	CRD_1811	Intron
chr5	137328368	137328688	Peak_194666	CRD_1811	Intron
chr5	137335594	137337048	Peak_194667	CRD_1811	Intron
chr5	137340848	137341307	Peak_194668	CRD_1811	Intron
chr5	137346356	137346562	Peak_194669	CRD_1811	Intron
chr5	137348644	137349127	Peak_194670	CRD_1811	Intron
chr5	137370775	137371327	Peak_194671	CRD_1811	Intron
chr5	137374430	137374696	Peak_194672	CRD_1811	Intron
chr5	137375742	137375951	Peak_194673	CRD_1811	Intron
chr5	137376123	137376621	Peak_194674	CRD_1811	Intron
chr5	137442584	137443144	Peak_194675	CRD_1811	Intron
chr5	137462305	137463865	Peak_194676	CRD_1811	Intron
chr5	137466831	137467228	Peak_194677	CRD_1811	Intron
chr5	137481144	137481343	Peak_194678	CRD_1811	Intron
chr5	137487329	137487528	Peak_194679	CRD_1811	Intron
chr5	137487651	137487992	Peak_194680	CRD_1811	Intron
chr5	137488745	137489629	Peak_194681	CRD_1811	Intron
chr5	137496962	137497301	Peak_194682	CRD_1811	Promoter
chr5	137497378	137498065	Peak_194683	CRD_1811	Promoter
chr5	137499227	137499447	Peak_194684	CRD_1811	Promoter
chr5	137563344	137564860	Peak_194685	CRD_1811	Intron
chr5	137571310	137571781	Peak_194686	CRD_1811	Intron
chr5	137595723	137595970	Peak_194687	CRD_1811	Promoter
chr5	137613585	137613975	Peak_194688	CRD_1811	Distal_Intergenic
chr5	137619407	137619817	Peak_194689	CRD_1811	Exon
chr5	137622308	137623357	Peak_194690	CRD_1811	Intron
chr5	137629601	137630062	Peak_194691	CRD_1811	Promoter
chr5	137648286	137648738	Peak_194692	CRD_1811	Promoter
chr5	137735030	137735900	Peak_194693	CRD_1811	Promoter
chr5	137736039	137736238	Peak_194694	CRD_1811	Promoter
chr5	137743065	137743339	Peak_194695	CRD_1811	Exon
chr5	137753755	137755148	Peak_194696	CRD_1811	Promoter
chr5	137783058	137783283	Peak_194697	CRD_1811	Distal_Intergenic
chr5	137791478	137791752	Peak_194698	CRD_1811	Distal_Intergenic
chr5	137791829	137792151	Peak_194699	CRD_1811	Distal_Intergenic
chr5	137808520	137808759	Peak_194700	CRD_1811	Promoter
chr5	137815634	137815977	Peak_194701	CRD_1811	Intron
chr5	137822236	137822484	Peak_194702	CRD_1811	Intron
chr5	137847685	137848081	Peak_194703	CRD_1811	Intron
chr5	137856844	137858184	Peak_194704	CRD_1811	Intron
chr5	137858324	137859325	Peak_194705	CRD_1811	Exon
chr5	137867689	137868024	Peak_194706	CRD_1811	Promoter
chr5	137870670	137871309	Peak_194707	CRD_1811	Promoter
chr5	137872509	137872870	Peak_194708	CRD_1811	Intron
chr5	137872961	137873163	Peak_194709	CRD_1811	Intron
chr5	137879952	137880924	Peak_194710	CRD_1811	Promoter
chr5	137887770	137888072	Peak_194711	CRD_1811	Promoter
chr5	137888151	137889755	Peak_194712	CRD_1811	Promoter
chr5	137900852	137902554	Peak_194713	CRD_1811	Intron
chr5	137923930	137924259	Peak_194714	CRD_1811	Intron
chr5	138032111	138032744	Peak_194715	CRD_1811	Promoter
chr5	138032975	138033690	Peak_194716	CRD_1811	Promoter
chr5	138068812	138069083	Peak_194721	CRD_1811	Promoter
chr5	138077142	138077406	Peak_194722	CRD_1811	Distal_Intergenic
chr5	138133428	138133785	Peak_194723	CRD_1811	Intron
chr5	138139263	138139574	Peak_194724	CRD_1811	Promoter
chr5	138159691	138160052	Peak_194725	CRD_1811	Promoter
chr5	138177950	138179253	Peak_194726	CRD_1811	Promoter
chr5	138212895	138213934	Peak_194727	CRD_1811	Promoter
chr5	138243691	138244099	Peak_194728	CRD_1811	Distal_Intergenic
chr5	138331499	138332435	Peak_194729	CRD_1811	Promoter
chr5	138337168	138338495	Peak_194730	CRD_1811	Promoter
chr5	138352066	138352775	Peak_194731	CRD_1811	Promoter
chr5	138353294	138354055	Peak_194732	CRD_1811	Promoter
chr5	138354882	138355290	Peak_194733	CRD_1811	Promoter
chr5	138386400	138386651	Peak_194734	CRD_1811	Promoter
chr5	138391252	138392601	Peak_194735	CRD_1811	Exon
chr5	138411099	138411347	Peak_194736	CRD_1811	Intron
chr5	138439573	138439834	Peak_194737	CRD_1811	Promoter
chr5	138448941	138450306	Peak_194738	CRD_1811	Distal_Intergenic
chr5	138458511	138458775	Peak_194739	CRD_1811	Distal_Intergenic
chr5	138579281	138579624	Peak_194749	CRD_1811	Distal_Intergenic
chr5	138609854	138612073	Peak_194750	CRD_1811	Promoter
chr5	138632997	138633550	Peak_194751	CRD_1811	Intron
chr5	138641884	138642163	Peak_194752	CRD_1811	Intron
chr5	138649287	138649696	Peak_194753	CRD_1811	Intron
chr5	138653606	138653817	Peak_194754	CRD_1811	Intron
chr5	138655269	138656586	Peak_194755	CRD_1811	Intron
chr5	138661924	138662347	Peak_194756	CRD_1811	Promoter
chr5	138724537	138724786	Peak_194757	CRD_1811	Intron
chr5	138725794	138726091	Peak_194758	CRD_1811	Intron
chr5	138752488	138752843	Peak_194759	CRD_1811	Promoter
chr5	138753265	138753547	Peak_194760	CRD_1811	Promoter
chr5	138754189	138754510	Peak_194761	CRD_1811	Promoter
chr5	138762216	138762442	Peak_194762	CRD_1811	Intron
chr5	138874264	138874556	Peak_194767	CRD_1811	Promoter
chr5	138874824	138875082	Peak_194768	CRD_1811	Promoter
chr5	138875169	138875826	Peak_194769	CRD_1811	Promoter
chr5	138901600	138902305	Peak_194770	CRD_1811	Promoter
chr5	138927594	138928554	Peak_194771	CRD_1811	Promoter
chr5	138928810	138929720	Peak_194772	CRD_1811	Promoter
chr5	138945759	138946424	Peak_194773	CRD_1811	Exon
chr5	138950108	138950965	Peak_194774	CRD_1811	Promoter
chr5	138952960	138954135	Peak_194775	CRD_1811	Promoter
chr5	138955272	138955471	Peak_194776	CRD_1811	Promoter
chr5	138961886	138962473	Peak_194777	CRD_1811	Intron
chr5	138962596	138963084	Peak_194778	CRD_1811	Intron
chr5	138963851	138964462	Peak_194779	CRD_1811	Intron
chr5	138968550	138969002	Peak_194780	CRD_1811	Intron
chr5	138974018	138975819	Peak_194781	CRD_1811	Intron
chr5	138981638	138982017	Peak_194782	CRD_1811	Intron
chr5	138991087	138991676	Peak_194783	CRD_1811	Intron
chr5	139061863	139062241	Peak_194784	CRD_1811	Intron
chr5	139091809	139092112	Peak_194785	CRD_1811	Promoter
chr5	139104843	139105364	Peak_194786	CRD_1811	Intron
chr5	139105559	139106192	Peak_194787	CRD_1811	Intron
chr5	139110351	139111148	Peak_194788	CRD_1811	Intron
chr5	139131069	139132428	Peak_194789	CRD_1811	Promoter
chr5	139135279	139135586	Peak_194790	CRD_1811	Intron
chr5	139137744	139137969	Peak_194791	CRD_1811	Intron
chr5	139140782	139141153	Peak_194792	CRD_1811	Intron
chr5	139147823	139148110	Peak_194793	CRD_1811	Intron
chr5	139197611	139198874	Peak_194794	CRD_1811	Promoter
chr5	139262576	139263172	Peak_194795	CRD_1811	Intron
chr5	139268411	139269408	Peak_194796	CRD_1811	Intron
chr5	139273361	139274465	Peak_194797	CRD_1811	Promoter
chr5	139277115	139277661	Peak_194798	CRD_1811	Promoter
chr5	139293099	139294970	Peak_194799	CRD_1811	Promoter
chr5	139341210	139342741	Peak_194800	CRD_1811	Promoter
chr5	139368751	139368989	Peak_194801	CRD_1811	Promoter
chr5	139403370	139404725	Peak_194802	CRD_1811	Promoter
chr5	139414466	139414895	Peak_194803	CRD_1811	Promoter
chr5	139414955	139415883	Peak_194804	CRD_1811	Promoter
chr5	139422387	139422668	Peak_194805	CRD_1811	Promoter
chr5	139438653	139440112	Peak_194806	CRD_1811	Promoter
chr5	139482200	139482571	Peak_194807	CRD_1811	Promoter
chr5	139488285	139488718	Peak_194808	CRD_1811	Distal_Intergenic
chr5	139513578	139513886	Peak_194809	CRD_1811	Distal_Intergenic
chr5	139517522	139518529	Peak_194810	CRD_1811	Distal_Intergenic
chr5	139543382	139543617	Peak_194811	CRD_1811	Intron
chr5	139560473	139561522	Peak_194812	CRD_1811	Promoter
chr5	139587102	139587363	Peak_194813	CRD_1811	Intron
chr5	139633313	139633644	Peak_194814	CRD_1811	Distal_Intergenic
chr5	139635726	139636125	Peak_194815	CRD_1811	Distal_Intergenic
chr5	139636252	139636518	Peak_194816	CRD_1811	Distal_Intergenic
chr5	139637001	139637325	Peak_194817	CRD_1811	Distal_Intergenic
chr5	139637454	139638777	Peak_194818	CRD_1812	Distal_Intergenic
chr5	139650785	139652308	Peak_194819	CRD_1812	Promoter
chr5	139652413	139652670	Peak_194820	CRD_1812	Promoter
chr5	139660063	139660878	Peak_194821	CRD_1812	Promoter
chr5	139661089	139661762	Peak_194822	CRD_1812	Promoter
chr5	139667892	139668257	Peak_194823	CRD_1812	Intron
chr5	139668514	139668785	Peak_194824	CRD_1812	Intron
chr5	139669378	139669730	Peak_194825	CRD_1812	Intron
chr5	139670472	139671675	Peak_194826	CRD_1812	Intron
chr5	139676516	139677958	Peak_194827	CRD_1812	Promoter
chr5	139679102	139679455	Peak_194828	CRD_1812	Promoter
chr5	139681861	139682590	Peak_194829	CRD_1812	Promoter
chr5	139686312	139686540	Peak_194830	CRD_1812	Promoter
chr5	139686640	139686887	Peak_194831	CRD_1812	Promoter
chr5	139689944	139690640	Peak_194832	CRD_1812	Intron
chr5	139697694	139699172	Peak_194833	CRD_1812	Intron
chr5	139699236	139699608	Peak_194834	CRD_1812	Intron
chr5	139708612	139709246	Peak_194835	CRD_1812	Intron
chr5	139710731	139710998	Peak_194836	CRD_1812	Intron
chr5	139711322	139712257	Peak_194837	CRD_1812	Intron
chr5	139724930	139725541	Peak_194838	CRD_1812	Intron
chr5	139733442	139734948	Peak_194839	CRD_1812	Intron
chr5	139744108	139744992	Peak_194840	CRD_1812	Promoter
chr5	139745085	139745713	Peak_194841	CRD_1812	Promoter
chr5	139745935	139746519	Peak_194842	CRD_1812	Promoter
chr5	139746937	139747341	Peak_194843	CRD_1812	Promoter
chr5	139748039	139748296	Peak_194844	CRD_1812	Promoter
chr5	139755428	139755826	Peak_194845	CRD_1812	Distal_Intergenic
chr5	139763895	139766372	Peak_194846	CRD_1812	Distal_Intergenic
chr5	139775016	139775726	Peak_194847	CRD_1812	Promoter
chr5	139776931	139777167	Peak_194848	CRD_1812	Promoter
chr5	139787222	139789333	Peak_194849	CRD_1812	Distal_Intergenic
chr5	139797386	139797616	Peak_194850	CRD_1812	Promoter
chr5	140174466	140175320	Peak_194873	CRD_1813	Promoter
chr5	140175629	140175920	Peak_194874	CRD_1813	Promoter
chr5	140177805	140178358	Peak_194875	CRD_1813	Promoter
chr5	140182772	140183383	Peak_194876	CRD_1813	Intron
chr5	140205257	140205595	Peak_194877	CRD_1813	Intron
chr5	140322885	140323765	Peak_194888	CRD_1813	Distal_Intergenic
chr5	140341206	140342423	Peak_194889	CRD_1813	Promoter
chr5	140345800	140346282	Peak_194890	CRD_1813	Promoter
chr5	140346511	140347009	Peak_194891	CRD_1813	Promoter
chr5	140347337	140347659	Peak_194892	CRD_1813	Promoter
chr5	140351631	140352057	Peak_194893	CRD_1813	Intron
chr5	140357158	140358396	Peak_194894	CRD_1813	Promoter
chr5	140372924	140373206	Peak_194895	CRD_1813	Promoter
chr5	140400857	140401970	Peak_194896	CRD_1813	Promoter
chr5	140547106	140548537	Peak_194897	CRD_1813	Promoter
chr5	140557117	140558245	Peak_194898	CRD_1813	Promoter
chr5	140563814	140565295	Peak_194899	CRD_1813	Promoter
chr5	140638748	140639626	Peak_194908	CRD_1813	Promoter
chr5	140647451	140648288	Peak_194909	CRD_1813	Promoter
chr5	140664047	140665181	Peak_194910	CRD_1813	Promoter
chr5	140690973	140691970	Peak_194911	CRD_1813	Promoter
chr5	140699789	140700782	Peak_194912	CRD_1813	Promoter
chr5	140710595	140711584	Peak_194913	CRD_1813	Promoter
chr5	140926546	140926775	Peak_194919	CRD_1813	Promoter
chr5	140965826	140966883	Peak_194920	CRD_1813	Promoter
chr5	140966976	140967203	Peak_194921	CRD_1813	Promoter
chr5	140978440	140978650	Peak_194922	CRD_1813	Intron
chr5	141001857	141002491	Peak_194923	CRD_1813	Intron
chr5	141094503	141094721	Peak_194927	CRD_1813	Promoter
chr5	141135118	141135343	Peak_194928	CRD_1813	Promoter
chr5	141320253	141321479	Peak_194929	CRD_1813	Promoter
chr5	141326034	141326644	Peak_194930	CRD_1813	Promoter
chr5	141430431	141430678	Peak_194931	CRD_1813	Promoter
chr5	139828082	139829107	Peak_194853	CRD_1813	Intron
chr5	139844412	139844785	Peak_194854	CRD_1813	Exon
chr5	139845776	139846774	Peak_194855	CRD_1813	Promoter
chr5	139863169	139864441	Peak_194856	CRD_1813	Intron
chr5	139869102	139869325	Peak_194857	CRD_1813	Promoter
chr5	139869483	139869781	Peak_194858	CRD_1813	Promoter
chr5	139884232	139884463	Peak_194859	CRD_1813	Intron
chr5	139895797	139896026	Peak_194860	CRD_1813	Intron
chr5	139951551	139951835	Peak_194861	CRD_1813	Intron
chr5	139968571	139969080	Peak_194862	CRD_1813	Intron
chr5	140037061	140037358	Peak_194863	CRD_1813	Intron
chr5	140038568	140039009	Peak_194864	CRD_1813	Intron
chr5	140041726	140042137	Peak_194865	CRD_1813	Promoter
chr5	140043196	140043954	Peak_194866	CRD_1813	Promoter
chr5	140084518	140084813	Peak_194867	CRD_1813	Intron
chr5	140107040	140108165	Peak_194868	CRD_1813	Promoter
chr5	140109090	140109291	Peak_194869	CRD_1813	Promoter
chr5	140113489	140114150	Peak_194870	CRD_1813	Promoter
chr5	140153952	140154188	Peak_194871	CRD_1813	Distal_Intergenic
chr5	140156904	140157959	Peak_194872	CRD_1813	Promoter
chr5	140219758	140219974	Peak_194878	CRD_1813	Intron
chr5	140239918	140240183	Peak_194879	CRD_1813	Intron
chr5	140241275	140241980	Peak_194880	CRD_1813	Intron
chr5	140244496	140245049	Peak_194881	CRD_1813	Exon
chr5	140246391	140246765	Peak_194882	CRD_1813	Intron
chr5	140261423	140262059	Peak_194883	CRD_1813	Intron
chr5	140291817	140292236	Peak_194884	CRD_1813	Promoter
chr5	140302728	140303804	Peak_194885	CRD_1813	Promoter
chr5	140319894	140320143	Peak_194886	CRD_1813	Distal_Intergenic
chr5	140321691	140322308	Peak_194887	CRD_1813	Distal_Intergenic
chr5	140794715	140794914	Peak_194914	CRD_1813	Promoter
chr5	140800923	140801299	Peak_194915	CRD_1813	Promoter
chr5	140806765	140807213	Peak_194916	CRD_1813	Promoter
chr5	140807528	140807801	Peak_194917	CRD_1813	Promoter
chr5	140855818	140856101	Peak_194918	CRD_1813	Promoter
chr5	141040217	141040522	Peak_194924	CRD_1813	Distal_Intergenic
chr5	141040735	141041518	Peak_194925	CRD_1813	Distal_Intergenic
chr5	141084460	141084784	Peak_194926	CRD_1813	Exon
chr5	140575455	140575735	Peak_194900	CRD_1813	Promoter
chr5	140595401	140595896	Peak_194901	CRD_1813	Promoter
chr5	140596320	140596649	Peak_194902	CRD_1813	Promoter
chr5	140609020	140609646	Peak_194903	CRD_1813	Promoter
chr5	140610242	140610530	Peak_194904	CRD_1813	Promoter
chr5	140611938	140612513	Peak_194905	CRD_1813	Promoter
chr5	140631052	140631429	Peak_194906	CRD_1813	Promoter
chr5	140632390	140633611	Peak_194907	CRD_1813	Promoter
chr5	141475431	141476951	Peak_194932	CRD_1814	Promoter
chr5	141488772	141489691	Peak_194933	CRD_1814	Promoter
chr5	141493656	141494844	Peak_194934	CRD_1814	Exon
chr5	141496052	141496392	Peak_194935	CRD_1814	Intron
chr5	141508516	141509392	Peak_194936	CRD_1814	Promoter
chr5	141513047	141513377	Peak_194937	CRD_1814	Exon
chr5	141513615	141514580	Peak_194938	CRD_1814	Exon
chr5	141515208	141515560	Peak_194939	CRD_1814	Exon
chr5	141814104	141814374	Peak_194961	CRD_1815	Distal_Intergenic
chr5	141816018	141817083	Peak_194962	CRD_1815	Distal_Intergenic
chr5	141821253	141822088	Peak_194963	CRD_1815	Distal_Intergenic
chr5	141822192	141822574	Peak_194964	CRD_1815	Distal_Intergenic
chr5	141826248	141826504	Peak_194965	CRD_1815	Promoter
chr5	141846000	141846395	Peak_194966	CRD_1815	Distal_Intergenic
chr5	141521096	141521929	Peak_194940	CRD_1815	Promoter
chr5	141524521	141525197	Peak_194941	CRD_1815	Promoter
chr5	141557334	141558390	Peak_194942	CRD_1815	Promoter
chr5	141560592	141561412	Peak_194943	CRD_1815	Promoter
chr5	141563993	141564689	Peak_194944	CRD_1815	Exon
chr5	141592064	141592359	Peak_194945	CRD_1815	Intron
chr5	141605692	141606015	Peak_194946	CRD_1815	Intron
chr5	141618162	141618401	Peak_194947	CRD_1815	Promoter
chr5	141618908	141619628	Peak_194948	CRD_1815	Promoter
chr5	141623155	141623743	Peak_194949	CRD_1815	Promoter
chr5	141636200	141637284	Peak_194950	CRD_1815	Promoter
chr5	141638123	141638353	Peak_194951	CRD_1815	Promoter
chr5	141651274	141651591	Peak_194952	CRD_1815	Promoter
chr5	141665034	141665341	Peak_194953	CRD_1815	Promoter
chr5	141673143	141673464	Peak_194954	CRD_1815	Promoter
chr5	141692058	141692440	Peak_194955	CRD_1815	Distal_Intergenic
chr5	141701954	141702467	Peak_194956	CRD_1815	Distal_Intergenic
chr5	141729235	141730172	Peak_194957	CRD_1815	Distal_Intergenic
chr5	141746834	141748146	Peak_194958	CRD_1815	Distal_Intergenic
chr5	141809797	141810031	Peak_194959	CRD_1815	Distal_Intergenic
chr5	141811419	141812148	Peak_194960	CRD_1815	Distal_Intergenic
chr5	141848726	141850598	Peak_194967	CRD_1816	Exon
chr5	141855643	141856027	Peak_194968	CRD_1816	Intron
chr5	141865624	141866992	Peak_194969	CRD_1816	Promoter
chr5	141878464	141880376	Peak_194970	CRD_1816	Promoter
chr5	141923093	141924661	Peak_194974	CRD_1817	Promoter
chr5	141940678	141941692	Peak_194975	CRD_1817	Exon
chr5	141954231	141954557	Peak_194976	CRD_1817	Promoter
chr5	141958163	141958436	Peak_194977	CRD_1817	Promoter
chr5	141960418	141961260	Peak_194978	CRD_1817	Promoter
chr5	141968458	141969974	Peak_194979	CRD_1817	Promoter
chr5	142678517	142679307	Peak_195021	CRD_1818	Intron
chr5	142684466	142686745	Peak_195022	CRD_1818	Promoter
chr5	142697376	142698309	Peak_195023	CRD_1818	Promoter
chr5	142698383	142699489	Peak_195024	CRD_1818	Promoter
chr5	142713133	142713712	Peak_195025	CRD_1818	Distal_Intergenic
chr5	142716767	142717879	Peak_195026	CRD_1818	Distal_Intergenic
chr5	142846495	142846704	Peak_195043	CRD_1818	Intron
chr5	142859062	142859377	Peak_195044	CRD_1818	Intron
chr5	142860197	142860905	Peak_195045	CRD_1818	Exon
chr5	142862825	142863024	Peak_195046	CRD_1818	Intron
chr5	142965170	142965610	Peak_195057	CRD_1818	Intron
chr5	142981690	142982961	Peak_195058	CRD_1818	Intron
chr5	143002043	143002288	Peak_195059	CRD_1818	Intron
chr5	143002402	143002706	Peak_195060	CRD_1818	Intron
chr5	143002790	143003319	Peak_195061	CRD_1818	Intron
chr5	143006464	143007717	Peak_195062	CRD_1818	Intron
chr5	142722224	142723379	Peak_195027	CRD_1818	Distal_Intergenic
chr5	142753070	142754365	Peak_195028	CRD_1818	Intron
chr5	142769365	142770528	Peak_195029	CRD_1818	Promoter
chr5	142777216	142777458	Peak_195030	CRD_1818	Intron
chr5	142783138	142784440	Peak_195031	CRD_1818	Intron
chr5	142795260	142795545	Peak_195032	CRD_1818	Intron
chr5	142798169	142798985	Peak_195033	CRD_1818	Intron
chr5	142807355	142807819	Peak_195034	CRD_1818	Intron
chr5	142810098	142810419	Peak_195035	CRD_1818	Intron
chr5	142810840	142811489	Peak_195036	CRD_1818	Intron
chr5	142817950	142818341	Peak_195037	CRD_1818	Intron
chr5	142837270	142837604	Peak_195038	CRD_1818	Intron
chr5	142839579	142840036	Peak_195039	CRD_1818	Intron
chr5	142841509	142841842	Peak_195040	CRD_1818	Intron
chr5	142843002	142843439	Peak_195041	CRD_1818	Intron
chr5	142845273	142845935	Peak_195042	CRD_1818	Intron
chr5	142866834	142867397	Peak_195047	CRD_1818	Promoter
chr5	142880470	142880893	Peak_195048	CRD_1818	Intron
chr5	142881018	142881516	Peak_195049	CRD_1818	Intron
chr5	142881647	142882114	Peak_195050	CRD_1818	Intron
chr5	142888463	142889076	Peak_195051	CRD_1818	Intron
chr5	142915785	142916081	Peak_195052	CRD_1818	Intron
chr5	142922028	142922513	Peak_195053	CRD_1818	Exon
chr5	142922622	142922823	Peak_195054	CRD_1818	Intron
chr5	142937602	142938790	Peak_195055	CRD_1818	Intron
chr5	142955746	142956086	Peak_195056	CRD_1818	Intron
chr5	143046166	143046735	Peak_195065	CRD_1819	Intron
chr5	143051608	143051915	Peak_195066	CRD_1819	Promoter
chr5	143063197	143063730	Peak_195067	CRD_1819	Intron
chr5	143073813	143074022	Peak_195068	CRD_1819	Intron
chr5	143084227	143084809	Peak_195069	CRD_1819	Intron
chr5	143085549	143085768	Peak_195070	CRD_1819	Intron
chr5	143102179	143102819	Peak_195071	CRD_1819	Intron
chr5	143106217	143106497	Peak_195072	CRD_1819	Intron
chr5	143108799	143109015	Peak_195073	CRD_1819	Intron
chr5	143135848	143136523	Peak_195074	CRD_1819	Promoter
chr5	143143062	143143341	Peak_195075	CRD_1819	Intron
chr5	143183292	143185040	Peak_195076	CRD_1819	Intron
chr5	143222292	143223008	Peak_195077	CRD_1819	Exon
chr5	143230246	143230638	Peak_195078	CRD_1819	Distal_Intergenic
chr5	143314766	143315008	Peak_195079	CRD_1819	Intron
chr5	143319461	143319713	Peak_195080	CRD_1819	Intron
chr5	143319770	143320193	Peak_195081	CRD_1819	Intron
chr5	143322929	143323258	Peak_195082	CRD_1819	Intron
chr5	143330162	143330421	Peak_195083	CRD_1819	Promoter
chr5	143335015	143335369	Peak_195084	CRD_1819	Promoter
chr5	143341249	143341636	Peak_195085	CRD_1819	Intron
chr5	143343206	143343414	Peak_195086	CRD_1819	Intron
chr5	143346891	143347095	Peak_195087	CRD_1819	Intron
chr5	143350697	143350965	Peak_195088	CRD_1819	Intron
chr5	143351043	143351641	Peak_195089	CRD_1819	Intron
chr5	143353598	143353844	Peak_195090	CRD_1819	Intron
chr5	143355786	143356106	Peak_195091	CRD_1819	Intron
chr5	143360792	143360994	Peak_195092	CRD_1819	Intron
chr5	143397297	143397823	Peak_195093	CRD_1819	Intron
chr5	143400293	143400781	Peak_195094	CRD_1819	Promoter
chr5	143403148	143404324	Peak_195095	CRD_1819	Promoter
chr5	143404408	143405810	Peak_195096	CRD_1819	Promoter
chr5	143435044	143435628	Peak_195097	CRD_1819	Promoter
chr5	143496001	143496213	Peak_195098	CRD_1819	Intron
chr5	143521396	143522480	Peak_195099	CRD_1819	Intron
chr5	143572242	143572549	Peak_195100	CRD_1819	Distal_Intergenic
chr5	143573543	143574204	Peak_195101	CRD_1819	Distal_Intergenic
chr5	143592716	143593117	Peak_195102	CRD_1819	Distal_Intergenic
chr5	143601810	143602061	Peak_195103	CRD_1819	Distal_Intergenic
chr5	143605332	143605727	Peak_195104	CRD_1819	Promoter
chr5	143675032	143675248	Peak_195105	CRD_1819	Intron
chr5	143791710	143792851	Peak_195106	CRD_1819	Intron
chr5	143796808	143797116	Peak_195107	CRD_1819	Intron
chr5	143824946	143825462	Peak_195108	CRD_1819	Intron
chr5	143864921	143865900	Peak_195109	CRD_1819	Distal_Intergenic
chr5	143874260	143874568	Peak_195110	CRD_1819	Distal_Intergenic
chr5	143877002	143877721	Peak_195111	CRD_1819	Distal_Intergenic
chr5	143886287	143887637	Peak_195112	CRD_1819	Distal_Intergenic
chr5	143922854	143923097	Peak_195113	CRD_1819	Distal_Intergenic
chr5	143931346	143932324	Peak_195114	CRD_1819	Distal_Intergenic
chr5	143968089	143968350	Peak_195115	CRD_1819	Distal_Intergenic
chr5	144028628	144028859	Peak_195116	CRD_1819	Distal_Intergenic
chr5	144912824	144913041	Peak_195186	CRD_1820	Distal_Intergenic
chr5	144942358	144942608	Peak_195187	CRD_1820	Distal_Intergenic
chr5	144951562	144952105	Peak_195188	CRD_1820	Distal_Intergenic
chr5	144967915	144968141	Peak_195189	CRD_1820	Distal_Intergenic
chr5	144969198	144969442	Peak_195190	CRD_1820	Distal_Intergenic
chr5	146094455	146095205	Peak_195270	CRD_1821	Intron
chr5	146097828	146098645	Peak_195271	CRD_1821	Promoter
chr5	146120170	146121063	Peak_195272	CRD_1821	Exon
chr5	146128406	146128848	Peak_195273	CRD_1821	Promoter
chr5	146130303	146130716	Peak_195274	CRD_1821	Promoter
chr5	146620762	146621134	Peak_195287	CRD_1822	Intron
chr5	146647646	146648307	Peak_195288	CRD_1822	Intron
chr5	146667629	146668422	Peak_195289	CRD_1822	Intron
chr5	146699646	146700331	Peak_195290	CRD_1822	Intron
chr5	148748735	148749365	Peak_195395	CRD_1823	Distal_Intergenic
chr5	148805670	148806373	Peak_195396	CRD_1823	Distal_Intergenic
chr5	148807781	148808125	Peak_195397	CRD_1823	Distal_Intergenic
chr5	148808789	148809398	Peak_195398	CRD_1823	Distal_Intergenic
chr5	148815034	148815542	Peak_195399	CRD_1823	Distal_Intergenic
chr5	148816668	148817228	Peak_195400	CRD_1823	Distal_Intergenic
chr5	147781986	147783078	Peak_195363	CRD_1823	Promoter
chr5	147805122	147805426	Peak_195364	CRD_1823	Distal_Intergenic
chr5	147822579	147823063	Peak_195365	CRD_1823	Exon
chr5	147857541	147857877	Peak_195366	CRD_1823	Distal_Intergenic
chr5	147911539	147911758	Peak_195367	CRD_1823	Distal_Intergenic
chr5	147917956	147918158	Peak_195368	CRD_1823	Distal_Intergenic
chr5	147921210	147921453	Peak_195369	CRD_1823	Promoter
chr5	147930815	147931111	Peak_195370	CRD_1823	Distal_Intergenic
chr5	147935101	147935391	Peak_195371	CRD_1823	Distal_Intergenic
chr5	147949780	147950034	Peak_195372	CRD_1823	Distal_Intergenic
chr5	147963958	147964665	Peak_195373	CRD_1823	Distal_Intergenic
chr5	148179290	148179588	Peak_195374	CRD_1823	Distal_Intergenic
chr5	148206643	148207041	Peak_195375	CRD_1823	Intron
chr5	148209182	148209419	Peak_195376	CRD_1823	Intron
chr5	148209602	148209801	Peak_195377	CRD_1823	Intron
chr5	148290665	148290988	Peak_195378	CRD_1823	Exon
chr5	148291374	148291632	Peak_195379	CRD_1823	Intron
chr5	148337166	148337417	Peak_195380	CRD_1823	Promoter
chr5	148374698	148375103	Peak_195381	CRD_1823	Intron
chr5	148382946	148383266	Peak_195382	CRD_1823	Promoter
chr5	148383336	148384583	Peak_195383	CRD_1823	Promoter
chr5	148403345	148403793	Peak_195384	CRD_1823	Promoter
chr5	148428743	148429148	Peak_195385	CRD_1823	Promoter
chr5	148443777	148444417	Peak_195386	CRD_1823	Distal_Intergenic
chr5	148465741	148466438	Peak_195387	CRD_1823	Exon
chr5	148469230	148470177	Peak_195388	CRD_1823	Intron
chr5	148472648	148472847	Peak_195389	CRD_1823	Intron
chr5	148511978	148512296	Peak_195390	CRD_1823	Intron
chr5	148603823	148604100	Peak_195391	CRD_1823	Intron
chr5	148730747	148731495	Peak_195392	CRD_1823	Distal_Intergenic
chr5	148733643	148734107	Peak_195393	CRD_1823	Distal_Intergenic
chr5	148740972	148741662	Peak_195394	CRD_1823	Distal_Intergenic
chr5	148820869	148821107	Peak_195401	CRD_1824	Distal_Intergenic
chr5	148825679	148826797	Peak_195402	CRD_1824	Promoter
chr5	148831492	148832068	Peak_195403	CRD_1824	Distal_Intergenic
chr5	148833057	148833478	Peak_195404	CRD_1824	Distal_Intergenic
chr5	148834084	148834330	Peak_195405	CRD_1824	Distal_Intergenic
chr5	148838379	148838741	Peak_195406	CRD_1824	Distal_Intergenic
chr5	148853863	148854150	Peak_195407	CRD_1824	Distal_Intergenic
chr5	148859065	148860016	Peak_195408	CRD_1824	Distal_Intergenic
chr5	148904035	148905194	Peak_195409	CRD_1824	Distal_Intergenic
chr5	148949927	148950460	Peak_195410	CRD_1824	Intron
chr5	148957649	148957857	Peak_195411	CRD_1824	Intron
chr5	148963813	148964016	Peak_195412	CRD_1824	Intron
chr5	148970103	148970595	Peak_195413	CRD_1824	Promoter
chr5	148996375	148996658	Peak_195414	CRD_1824	Intron
chr5	148998183	148998558	Peak_195415	CRD_1824	Intron
chr5	149010882	149011718	Peak_195416	CRD_1824	Promoter
chr5	149024862	149025243	Peak_195417	CRD_1824	Intron
chr5	149035249	149035839	Peak_195418	CRD_1824	Promoter
chr5	149037799	149038074	Peak_195419	CRD_1824	Promoter
chr5	149041213	149041691	Peak_195420	CRD_1824	Promoter
chr5	149044814	149045099	Peak_195421	CRD_1824	Promoter
chr5	149047975	149048413	Peak_195422	CRD_1824	Exon
chr5	149054166	149054418	Peak_195423	CRD_1824	Intron
chr5	149062299	149063713	Peak_195424	CRD_1824	Promoter
chr5	149114306	149115235	Peak_195425	CRD_1824	Promoter
chr5	149128103	149128302	Peak_195426	CRD_1824	Distal_Intergenic
chr5	149141253	149143071	Peak_195427	CRD_1825	Promoter
chr5	149160917	149161981	Peak_195428	CRD_1825	Intron
chr5	149162855	149163247	Peak_195429	CRD_1825	Intron
chr5	149174535	149174738	Peak_195430	CRD_1825	Exon
chr5	149174842	149176174	Peak_195431	CRD_1825	Intron
chr5	149205976	149206547	Peak_195432	CRD_1825	Intron
chr5	149217337	149218111	Peak_195433	CRD_1825	Exon
chr5	149220851	149221151	Peak_195434	CRD_1825	Exon
chr5	149221214	149221691	Peak_195435	CRD_1825	Intron
chr5	149228948	149229392	Peak_195436	CRD_1825	Intron
chr5	149235884	149236232	Peak_195437	CRD_1825	Promoter
chr5	149266930	149267892	Peak_195438	CRD_1825	Intron
chr5	149269011	149269344	Peak_195439	CRD_1825	Promoter
chr5	149272375	149272611	Peak_195440	CRD_1825	Promoter
chr5	149317057	149317567	Peak_195441	CRD_1825	Promoter
chr5	149320773	149321230	Peak_195442	CRD_1826	Intron
chr5	149344683	149346168	Peak_195443	CRD_1826	Promoter
chr5	149357394	149359642	Peak_195444	CRD_1826	Promoter
chr5	149367488	149367853	Peak_195445	CRD_1826	Exon
chr5	149371400	149371693	Peak_195446	CRD_1826	Promoter
chr5	149994946	149996013	Peak_195482	CRD_1827	Exon
chr5	149999925	150000858	Peak_195483	CRD_1827	Promoter
chr5	150001605	150002075	Peak_195484	CRD_1827	Promoter
chr5	150051545	150052215	Peak_195485	CRD_1827	Promoter
chr5	150356857	150357807	Peak_195516	CRD_1828	Promoter
chr5	150409766	150411075	Peak_195517	CRD_1828	Promoter
chr5	150411350	150411556	Peak_195518	CRD_1828	Promoter
chr5	150412606	150413223	Peak_195519	CRD_1828	Promoter
chr5	150278246	150278761	Peak_195507	CRD_1828	Intron
chr5	150307244	150308321	Peak_195508	CRD_1828	Intron
chr5	150319845	150320771	Peak_195509	CRD_1828	Intron
chr5	150333088	150333324	Peak_195510	CRD_1828	Intron
chr5	150333428	150334167	Peak_195511	CRD_1828	Intron
chr5	150338579	150339870	Peak_195512	CRD_1828	Promoter
chr5	150340993	150341192	Peak_195513	CRD_1828	Promoter
chr5	150345610	150346102	Peak_195514	CRD_1828	Distal_Intergenic
chr5	150350435	150351105	Peak_195515	CRD_1828	Distal_Intergenic
chr5	150426184	150426669	Peak_195520	CRD_1829	Distal_Intergenic
chr5	150427714	150428751	Peak_195521	CRD_1829	Distal_Intergenic
chr5	150435916	150436568	Peak_195522	CRD_1829	Distal_Intergenic
chr5	150449041	150450502	Peak_195523	CRD_1829	Promoter
chr5	150458865	150459174	Peak_195524	CRD_1829	Distal_Intergenic
chr5	150487369	150489726	Peak_195525	CRD_1829	Promoter
chr5	150497576	150498187	Peak_195526	CRD_1829	Promoter
chr5	150498468	150498802	Peak_195527	CRD_1829	Promoter
chr5	150500749	150501364	Peak_195528	CRD_1829	Promoter
chr5	150503850	150504766	Peak_195529	CRD_1829	Promoter
chr5	150511891	150512690	Peak_195530	CRD_1829	Intron
chr5	151037932	151038611	Peak_195564	CRD_1829	Promoter
chr5	151041549	151042077	Peak_195565	CRD_1829	Promoter
chr5	151051675	151052162	Peak_195566	CRD_1829	Promoter
chr5	151068591	151068804	Peak_195567	CRD_1829	Intron
chr5	151092809	151093104	Peak_195570	CRD_1829	Promoter
chr5	151093608	151094005	Peak_195571	CRD_1829	Promoter
chr5	151100158	151100371	Peak_195572	CRD_1829	Exon
chr5	151107886	151108901	Peak_195573	CRD_1829	Promoter
chr5	151658682	151659490	Peak_195612	CRD_1829	Exon
chr5	151663482	151664236	Peak_195613	CRD_1829	Exon
chr5	151680923	151681387	Peak_195614	CRD_1829	Intron
chr5	151683131	151683421	Peak_195615	CRD_1829	Promoter
chr5	151684668	151684867	Peak_195616	CRD_1829	Promoter
chr5	151684999	151685278	Peak_195617	CRD_1829	Promoter
chr5	151686235	151687536	Peak_195618	CRD_1829	Promoter
chr5	151693659	151694649	Peak_195619	CRD_1829	Intron
chr5	151707670	151707876	Peak_195620	CRD_1829	Intron
chr5	151710783	151711145	Peak_195621	CRD_1829	Intron
chr5	151719292	151719583	Peak_195622	CRD_1829	Intron
chr5	151724191	151725081	Peak_195623	CRD_1829	Promoter
chr5	151740436	151740965	Peak_195624	CRD_1829	Exon
chr5	151742830	151743153	Peak_195625	CRD_1829	Exon
chr5	151745037	151746166	Peak_195626	CRD_1829	Promoter
chr5	150517842	150518106	Peak_195531	CRD_1829	Intron
chr5	150522818	150524186	Peak_195532	CRD_1829	Intron
chr5	150524242	150524473	Peak_195533	CRD_1829	Intron
chr5	150530882	150531488	Peak_195534	CRD_1829	Intron
chr5	150544496	150545071	Peak_195535	CRD_1829	Intron
chr5	150560712	150561373	Peak_195536	CRD_1829	Distal_Intergenic
chr5	150589836	150590206	Peak_195537	CRD_1829	Distal_Intergenic
chr5	150590966	150591365	Peak_195538	CRD_1829	Distal_Intergenic
chr5	150593696	150594552	Peak_195539	CRD_1829	Distal_Intergenic
chr5	150609875	150610531	Peak_195540	CRD_1829	Intron
chr5	150618817	150619079	Peak_195541	CRD_1829	Promoter
chr5	150645147	150645365	Peak_195542	CRD_1829	Intron
chr5	150652284	150652646	Peak_195543	CRD_1829	Exon
chr5	150656582	150656853	Peak_195544	CRD_1829	Exon
chr5	150674382	150674706	Peak_195545	CRD_1829	Promoter
chr5	150700171	150701758	Peak_195546	CRD_1829	Promoter
chr5	150731692	150732065	Peak_195547	CRD_1829	Promoter
chr5	150734592	150734903	Peak_195548	CRD_1829	Promoter
chr5	150758266	150759486	Peak_195549	CRD_1829	Promoter
chr5	150778625	150779060	Peak_195550	CRD_1829	Promoter
chr5	150783445	150783891	Peak_195551	CRD_1829	Intron
chr5	150801063	150801795	Peak_195552	CRD_1829	Distal_Intergenic
chr5	150847125	150847359	Peak_195553	CRD_1829	Promoter
chr5	150904321	150905419	Peak_195554	CRD_1829	Promoter
chr5	150945886	150947221	Peak_195555	CRD_1829	Promoter
chr5	150999744	151000042	Peak_195556	CRD_1829	Distal_Intergenic
chr5	151000113	151000319	Peak_195557	CRD_1829	Distal_Intergenic
chr5	151005655	151006619	Peak_195558	CRD_1829	Distal_Intergenic
chr5	151007778	151008226	Peak_195559	CRD_1829	Distal_Intergenic
chr5	151012963	151013197	Peak_195560	CRD_1829	Distal_Intergenic
chr5	151014756	151015245	Peak_195561	CRD_1829	Distal_Intergenic
chr5	151016706	151017113	Peak_195562	CRD_1829	Distal_Intergenic
chr5	151020284	151020612	Peak_195563	CRD_1829	Promoter
chr5	151079966	151081913	Peak_195568	CRD_1829	Promoter
chr5	151082303	151082502	Peak_195569	CRD_1829	Promoter
chr5	151115135	151115837	Peak_195574	CRD_1829	Intron
chr5	151121497	151122227	Peak_195575	CRD_1829	Exon
chr5	151126185	151126444	Peak_195576	CRD_1829	Promoter
chr5	151126842	151127512	Peak_195577	CRD_1829	Promoter
chr5	151132999	151133378	Peak_195578	CRD_1829	Promoter
chr5	151140796	151141409	Peak_195579	CRD_1829	Promoter
chr5	151141556	151141762	Peak_195580	CRD_1829	Promoter
chr5	151142493	151142856	Peak_195581	CRD_1829	Promoter
chr5	151150406	151151584	Peak_195582	CRD_1829	Promoter
chr5	151155880	151156079	Peak_195583	CRD_1829	Promoter
chr5	151156176	151156666	Peak_195584	CRD_1829	Promoter
chr5	151156927	151157256	Peak_195585	CRD_1829	Promoter
chr5	151157537	151158387	Peak_195586	CRD_1829	Promoter
chr5	151164784	151165154	Peak_195587	CRD_1829	Distal_Intergenic
chr5	151214029	151214558	Peak_195588	CRD_1829	Promoter
chr5	151215286	151215528	Peak_195589	CRD_1829	Intron
chr5	151224019	151224343	Peak_195590	CRD_1829	Promoter
chr5	151239115	151239618	Peak_195591	CRD_1829	Intron
chr5	151252128	151253634	Peak_195592	CRD_1829	Promoter
chr5	151258292	151258730	Peak_195593	CRD_1829	Promoter
chr5	151295843	151296428	Peak_195594	CRD_1829	Promoter
chr5	151316046	151316326	Peak_195595	CRD_1829	Exon
chr5	151319206	151319710	Peak_195596	CRD_1829	Promoter
chr5	151431780	151432138	Peak_195597	CRD_1829	Promoter
chr5	151447115	151448470	Peak_195598	CRD_1829	Promoter
chr5	151480408	151480808	Peak_195599	CRD_1829	Promoter
chr5	151480937	151481137	Peak_195600	CRD_1829	Intron
chr5	151483101	151483970	Peak_195601	CRD_1829	Intron
chr5	151500565	151501233	Peak_195602	CRD_1829	Exon
chr5	151520364	151520563	Peak_195603	CRD_1829	Promoter
chr5	151523408	151523661	Peak_195604	CRD_1829	Promoter
chr5	151556787	151557548	Peak_195605	CRD_1829	Intron
chr5	151565015	151565453	Peak_195606	CRD_1829	Intron
chr5	151577454	151577984	Peak_195607	CRD_1829	Distal_Intergenic
chr5	151578513	151578712	Peak_195608	CRD_1829	Distal_Intergenic
chr5	151622903	151623150	Peak_195609	CRD_1829	Distal_Intergenic
chr5	151624186	151624865	Peak_195610	CRD_1829	Distal_Intergenic
chr5	151651615	151652578	Peak_195611	CRD_1829	Promoter
chr5	151749657	151749979	Peak_195627	CRD_1830	Promoter
chr5	151757804	151759445	Peak_195628	CRD_1830	Promoter
chr5	151771089	151772321	Peak_195629	CRD_1830	Promoter
chr5	151811884	151812279	Peak_195630	CRD_1830	Exon
chr5	151812624	151813130	Peak_195631	CRD_1830	Exon
chr5	151818902	151819452	Peak_195632	CRD_1830	Distal_Intergenic
chr5	152401207	152401440	Peak_195680	CRD_1830	Intron
chr5	152401648	152401862	Peak_195681	CRD_1830	Intron
chr5	152411070	152411862	Peak_195682	CRD_1830	Intron
chr5	152411953	152412456	Peak_195683	CRD_1830	Intron
chr5	152420082	152420295	Peak_195684	CRD_1830	Intron
chr5	152427667	152428217	Peak_195685	CRD_1830	Intron
chr5	152439244	152440447	Peak_195688	CRD_1830	Distal_Intergenic
chr5	152453493	152453877	Peak_195689	CRD_1830	Distal_Intergenic
chr5	152462046	152462414	Peak_195690	CRD_1830	Distal_Intergenic
chr5	152469434	152469633	Peak_195691	CRD_1830	Distal_Intergenic
chr5	152477758	152478261	Peak_195692	CRD_1830	Distal_Intergenic
chr5	152486933	152488080	Peak_195693	CRD_1830	Distal_Intergenic
chr5	152489011	152489210	Peak_195694	CRD_1830	Distal_Intergenic
chr5	152490432	152490708	Peak_195695	CRD_1830	Distal_Intergenic
chr5	152505138	152506054	Peak_195696	CRD_1830	Distal_Intergenic
chr5	151820980	151821294	Peak_195633	CRD_1830	Exon
chr5	151825359	151825898	Peak_195634	CRD_1830	Intron
chr5	151880222	151880795	Peak_195635	CRD_1830	Intron
chr5	151918163	151918427	Peak_195636	CRD_1830	Intron
chr5	151924585	151924928	Peak_195637	CRD_1830	Promoter
chr5	151961964	151962163	Peak_195638	CRD_1830	Intron
chr5	151962997	151963217	Peak_195639	CRD_1830	Intron
chr5	151975052	151975940	Peak_195640	CRD_1830	Intron
chr5	151976662	151976960	Peak_195641	CRD_1830	Intron
chr5	151981493	151981699	Peak_195642	CRD_1830	Intron
chr5	152007643	152007916	Peak_195643	CRD_1830	Intron
chr5	152020121	152020507	Peak_195644	CRD_1830	Intron
chr5	152060821	152061038	Peak_195645	CRD_1830	Intron
chr5	152065931	152066140	Peak_195646	CRD_1830	Intron
chr5	152072439	152072665	Peak_195647	CRD_1830	Intron
chr5	152097911	152098270	Peak_195648	CRD_1830	Intron
chr5	152098324	152098593	Peak_195649	CRD_1830	Intron
chr5	152099132	152099555	Peak_195650	CRD_1830	Intron
chr5	152103673	152103900	Peak_195651	CRD_1830	Intron
chr5	152104288	152104659	Peak_195652	CRD_1830	Intron
chr5	152137465	152138043	Peak_195653	CRD_1830	Intron
chr5	152142672	152143218	Peak_195654	CRD_1830	Intron
chr5	152149379	152149600	Peak_195655	CRD_1830	Intron
chr5	152149683	152150009	Peak_195656	CRD_1830	Intron
chr5	152171550	152171944	Peak_195657	CRD_1830	Intron
chr5	152190751	152190978	Peak_195658	CRD_1830	Intron
chr5	152199226	152199556	Peak_195659	CRD_1830	Intron
chr5	152199690	152199896	Peak_195660	CRD_1830	Intron
chr5	152219850	152220185	Peak_195661	CRD_1830	Promoter
chr5	152229165	152229366	Peak_195662	CRD_1830	Intron
chr5	152246502	152246725	Peak_195663	CRD_1830	Intron
chr5	152271458	152271795	Peak_195664	CRD_1830	Distal_Intergenic
chr5	152288462	152289445	Peak_195665	CRD_1830	Distal_Intergenic
chr5	152293521	152293744	Peak_195666	CRD_1830	Distal_Intergenic
chr5	152335256	152335977	Peak_195667	CRD_1830	Distal_Intergenic
chr5	152337010	152337447	Peak_195668	CRD_1830	Distal_Intergenic
chr5	152349544	152350259	Peak_195669	CRD_1830	Distal_Intergenic
chr5	152359738	152360406	Peak_195670	CRD_1830	Distal_Intergenic
chr5	152365815	152366287	Peak_195671	CRD_1830	Distal_Intergenic
chr5	152367804	152368003	Peak_195672	CRD_1830	Distal_Intergenic
chr5	152374309	152374508	Peak_195673	CRD_1830	Distal_Intergenic
chr5	152374599	152375229	Peak_195674	CRD_1830	Distal_Intergenic
chr5	152376800	152377281	Peak_195675	CRD_1830	Distal_Intergenic
chr5	152378825	152379026	Peak_195676	CRD_1830	Distal_Intergenic
chr5	152379259	152379913	Peak_195677	CRD_1830	Distal_Intergenic
chr5	152386136	152387553	Peak_195678	CRD_1830	Distal_Intergenic
chr5	152397233	152397545	Peak_195679	CRD_1830	Intron
chr5	152432927	152433152	Peak_195686	CRD_1830	Promoter
chr5	152435868	152436083	Peak_195687	CRD_1830	Promoter
chr5	152556812	152557077	Peak_195700	CRD_1831	Distal_Intergenic
chr5	152560532	152561240	Peak_195701	CRD_1831	Distal_Intergenic
chr5	152566045	152566244	Peak_195702	CRD_1831	Distal_Intergenic
chr5	152567633	152568821	Peak_195703	CRD_1831	Distal_Intergenic
chr5	152514798	152515324	Peak_195697	CRD_1831	Distal_Intergenic
chr5	152527239	152527919	Peak_195698	CRD_1831	Distal_Intergenic
chr5	152532570	152533172	Peak_195699	CRD_1831	Distal_Intergenic
chr5	153276082	153276500	Peak_195785	CRD_1832	Distal_Intergenic
chr5	153311999	153312292	Peak_195786	CRD_1832	Distal_Intergenic
chr5	153314102	153314387	Peak_195787	CRD_1832	Distal_Intergenic
chr5	153322242	153322626	Peak_195788	CRD_1832	Distal_Intergenic
chr5	153339899	153340142	Peak_195789	CRD_1832	Distal_Intergenic
chr5	153240721	153241252	Peak_195782	CRD_1832	Distal_Intergenic
chr5	153261594	153261915	Peak_195783	CRD_1832	Distal_Intergenic
chr5	153263277	153263584	Peak_195784	CRD_1832	Distal_Intergenic
chr5	153340334	153340577	Peak_195790	CRD_1832	Distal_Intergenic
chr5	153342164	153342534	Peak_195791	CRD_1832	Distal_Intergenic
chr5	153344573	153344772	Peak_195792	CRD_1832	Distal_Intergenic
chr5	153350109	153350430	Peak_195793	CRD_1832	Distal_Intergenic
chr5	153374917	153375116	Peak_195794	CRD_1832	Distal_Intergenic
chr5	153387767	153388205	Peak_195795	CRD_1832	Distal_Intergenic
chr5	153388507	153388748	Peak_195796	CRD_1832	Distal_Intergenic
chr5	153402693	153402976	Peak_195797	CRD_1832	Distal_Intergenic
chr5	153409003	153409210	Peak_195798	CRD_1832	Distal_Intergenic
chr5	153410596	153410918	Peak_195799	CRD_1832	Distal_Intergenic
chr5	153447577	153447784	Peak_195800	CRD_1832	Distal_Intergenic
chr5	153456206	153456675	Peak_195801	CRD_1832	Distal_Intergenic
chr5	153478455	153478654	Peak_195802	CRD_1832	Distal_Intergenic
chr5	153746614	153747075	Peak_195837	CRD_1833	Intron
chr5	153749877	153750401	Peak_195838	CRD_1833	Intron
chr5	153758811	153759088	Peak_195839	CRD_1833	Intron
chr5	153776578	153776777	Peak_195840	CRD_1833	Intron
chr5	153791718	153792710	Peak_195841	CRD_1833	Intron
chr5	153799590	153799813	Peak_195842	CRD_1833	Intron
chr5	156258973	156259197	Peak_196026	CRD_1834	Intron
chr5	156314448	156314920	Peak_196027	CRD_1834	Intron
chr5	156326571	156327829	Peak_196028	CRD_1834	Promoter
chr5	156374264	156374470	Peak_196029	CRD_1834	Intron
chr5	156374554	156374946	Peak_196030	CRD_1834	Intron
chr5	157106874	157107171	Peak_196102	CRD_1835	Promoter
chr5	157107237	157107533	Peak_196103	CRD_1835	Promoter
chr5	157108357	157108570	Peak_196104	CRD_1835	Promoter
chr5	157108622	157110164	Peak_196105	CRD_1835	Promoter
chr5	157131873	157132395	Peak_196106	CRD_1835	Intron
chr5	157142514	157143918	Peak_196107	CRD_1835	Promoter
chr5	157148719	157149218	Peak_196108	CRD_1835	Intron
chr5	157253104	157254209	Peak_196109	CRD_1835	Exon
chr5	157351538	157351803	Peak_196124	CRD_1835	Intron
chr5	157352785	157353629	Peak_196125	CRD_1835	Intron
chr5	157353815	157354019	Peak_196126	CRD_1835	Intron
chr5	157361788	157362423	Peak_196127	CRD_1835	Promoter
chr5	157366808	157367450	Peak_196128	CRD_1835	Promoter
chr5	156876503	156876832	Peak_196078	CRD_1835	Distal_Intergenic
chr5	156879662	156879912	Peak_196079	CRD_1835	Distal_Intergenic
chr5	156880975	156881218	Peak_196080	CRD_1835	Distal_Intergenic
chr5	156886749	156887016	Peak_196081	CRD_1835	Distal_Intergenic
chr5	156892211	156892798	Peak_196082	CRD_1835	Distal_Intergenic
chr5	156895995	156896522	Peak_196083	CRD_1835	Distal_Intergenic
chr5	156913698	156914377	Peak_196084	CRD_1835	Distal_Intergenic
chr5	156920528	156920831	Peak_196085	CRD_1835	Intron
chr5	156934701	156935248	Peak_196086	CRD_1835	Promoter
chr5	156936958	156937233	Peak_196087	CRD_1835	Promoter
chr5	156962960	156963643	Peak_196088	CRD_1835	Promoter
chr5	156981284	156982066	Peak_196089	CRD_1835	Distal_Intergenic
chr5	156982191	156982619	Peak_196090	CRD_1835	Distal_Intergenic
chr5	156991660	156991924	Peak_196091	CRD_1835	Distal_Intergenic
chr5	157019803	157020039	Peak_196092	CRD_1835	Distal_Intergenic
chr5	157020494	157021072	Peak_196093	CRD_1835	Distal_Intergenic
chr5	157026301	157026534	Peak_196094	CRD_1835	Exon
chr5	157027168	157027378	Peak_196095	CRD_1835	Exon
chr5	157034462	157034787	Peak_196096	CRD_1835	Intron
chr5	157034849	157035077	Peak_196097	CRD_1835	Intron
chr5	157050053	157050417	Peak_196098	CRD_1835	Promoter
chr5	157075048	157075294	Peak_196099	CRD_1835	Distal_Intergenic
chr5	157076585	157076789	Peak_196100	CRD_1835	Distal_Intergenic
chr5	157086042	157086323	Peak_196101	CRD_1835	Exon
chr5	157265954	157266174	Peak_196110	CRD_1835	Promoter
chr5	157267101	157267370	Peak_196111	CRD_1835	Promoter
chr5	157267783	157269036	Peak_196112	CRD_1835	Promoter
chr5	157269725	157270586	Peak_196113	CRD_1835	Promoter
chr5	157279562	157280092	Peak_196114	CRD_1835	Promoter
chr5	157284519	157284749	Peak_196115	CRD_1835	Intron
chr5	157285407	157286115	Peak_196116	CRD_1835	Exon
chr5	157286741	157287276	Peak_196117	CRD_1835	Exon
chr5	157307811	157308310	Peak_196118	CRD_1835	Promoter
chr5	157312254	157312778	Peak_196119	CRD_1835	Promoter
chr5	157328080	157328956	Peak_196120	CRD_1835	Promoter
chr5	157333819	157334159	Peak_196121	CRD_1835	Intron
chr5	157343822	157344768	Peak_196122	CRD_1835	Promoter
chr5	157345533	157345853	Peak_196123	CRD_1835	Promoter
chr5	157371064	157371327	Peak_196129	CRD_1835	Intron
chr5	157387171	157388184	Peak_196130	CRD_1835	Promoter
chr5	157431530	157432673	Peak_196131	CRD_1835	Intron
chr5	157449098	157450012	Peak_196132	CRD_1835	Intron
chr5	157455893	157456808	Peak_196133	CRD_1835	Intron
chr5	157467036	157467246	Peak_196134	CRD_1835	Exon
chr5	157469791	157469991	Peak_196135	CRD_1835	Intron
chr5	157471639	157472058	Peak_196136	CRD_1835	Exon
chr5	157476610	157477297	Peak_196137	CRD_1835	Intron
chr5	157484611	157485195	Peak_196138	CRD_1835	Intron
chr5	157502162	157502894	Peak_196139	CRD_1835	Promoter
chr5	157511170	157512272	Peak_196140	CRD_1835	Intron
chr5	157523754	157524529	Peak_196141	CRD_1835	Intron
chr5	157528221	157528993	Peak_196142	CRD_1835	Intron
chr5	156476907	156477645	Peak_196044	CRD_1835	Intron
chr5	156496644	156498543	Peak_196045	CRD_1835	Intron
chr5	156526205	156526485	Peak_196046	CRD_1835	Intron
chr5	156526559	156526917	Peak_196047	CRD_1835	Intron
chr5	156526987	156527470	Peak_196048	CRD_1835	Intron
chr5	156548654	156548853	Peak_196049	CRD_1835	Intron
chr5	156556131	156556698	Peak_196050	CRD_1835	Intron
chr5	156584613	156585291	Peak_196051	CRD_1835	Intron
chr5	156589258	156590592	Peak_196052	CRD_1835	Exon
chr5	156590715	156591290	Peak_196053	CRD_1835	Intron
chr5	156591412	156592052	Peak_196054	CRD_1835	Intron
chr5	156595439	156595755	Peak_196055	CRD_1835	Intron
chr5	156623014	156624104	Peak_196056	CRD_1835	Intron
chr5	156647084	156647686	Peak_196057	CRD_1835	Exon
chr5	156655614	156655879	Peak_196058	CRD_1835	Intron
chr5	156670119	156670318	Peak_196059	CRD_1835	Intron
chr5	156675611	156676262	Peak_196060	CRD_1835	Intron
chr5	156680837	156681709	Peak_196061	CRD_1835	Intron
chr5	156685472	156685755	Peak_196062	CRD_1835	Intron
chr5	156686394	156687443	Peak_196063	CRD_1835	Intron
chr5	156713501	156714267	Peak_196064	CRD_1835	Intron
chr5	156715304	156715557	Peak_196065	CRD_1835	Intron
chr5	156748812	156749011	Peak_196066	CRD_1835	Intron
chr5	156757685	156757892	Peak_196067	CRD_1835	Exon
chr5	156757982	156758385	Peak_196068	CRD_1835	Exon
chr5	156759173	156759608	Peak_196069	CRD_1835	Exon
chr5	156767361	156767616	Peak_196070	CRD_1835	Exon
chr5	156800967	156801451	Peak_196071	CRD_1835	Distal_Intergenic
chr5	156816006	156816362	Peak_196072	CRD_1835	Promoter
chr5	156817802	156818001	Peak_196073	CRD_1835	Distal_Intergenic
chr5	156824566	156825257	Peak_196074	CRD_1835	Distal_Intergenic
chr5	156826146	156826387	Peak_196075	CRD_1835	Distal_Intergenic
chr5	156836975	156837329	Peak_196076	CRD_1835	Distal_Intergenic
chr5	156838639	156839567	Peak_196077	CRD_1835	Distal_Intergenic
chr5	157594205	157594487	Peak_196152	CRD_1836	Distal_Intergenic
chr5	157718188	157719220	Peak_196153	CRD_1836	Distal_Intergenic
chr5	157731062	157732165	Peak_196154	CRD_1836	Promoter
chr5	157742936	157743883	Peak_196155	CRD_1836	Promoter
chr5	157744699	157744904	Peak_196156	CRD_1836	Promoter
chr5	157761965	157762337	Peak_196157	CRD_1836	Distal_Intergenic
chr5	157786179	157786414	Peak_196158	CRD_1836	Exon
chr5	157816635	157816945	Peak_196159	CRD_1836	Exon
chr5	157817007	157817291	Peak_196160	CRD_1836	Intron
chr5	157819784	157820333	Peak_196161	CRD_1836	Intron
chr5	157820733	157820961	Peak_196162	CRD_1836	Intron
chr5	157855432	157855689	Peak_196163	CRD_1836	Intron
chr5	157858226	157859842	Peak_196164	CRD_1836	Promoter
chr5	157915342	157916526	Peak_196165	CRD_1836	Distal_Intergenic
chr5	157948606	157949438	Peak_196166	CRD_1836	Distal_Intergenic
chr5	157956159	157957036	Peak_196167	CRD_1836	Distal_Intergenic
chr5	157971471	157972230	Peak_196168	CRD_1836	Distal_Intergenic
chr5	157994869	157995400	Peak_196169	CRD_1836	Distal_Intergenic
chr5	158041791	158041992	Peak_196173	CRD_1837	Distal_Intergenic
chr5	158075239	158075835	Peak_196174	CRD_1837	Promoter
chr5	158136565	158136855	Peak_196175	CRD_1837	Distal_Intergenic
chr5	158174754	158175655	Peak_196176	CRD_1837	Promoter
chr5	158190108	158190307	Peak_196177	CRD_1837	Promoter
chr5	158224074	158224640	Peak_196178	CRD_1838	Exon
chr5	158233003	158233308	Peak_196179	CRD_1838	Promoter
chr5	158233776	158234510	Peak_196180	CRD_1838	Promoter
chr5	158249584	158249834	Peak_196181	CRD_1838	Distal_Intergenic
chr5	158250363	158250564	Peak_196182	CRD_1838	Distal_Intergenic
chr5	158769594	158770045	Peak_196218	CRD_1839	Intron
chr5	158775160	158776200	Peak_196219	CRD_1839	Intron
chr5	158786439	158786781	Peak_196220	CRD_1839	Intron
chr5	158802087	158802298	Peak_196221	CRD_1839	Intron
chr5	158802730	158803718	Peak_196222	CRD_1839	Intron
chr5	159049801	159050173	Peak_196238	CRD_1840	Intron
chr5	159051442	159052090	Peak_196239	CRD_1840	Intron
chr5	159100016	159100809	Peak_196240	CRD_1840	Promoter
chr5	159106447	159107237	Peak_196241	CRD_1840	Promoter
chr5	159850793	159851430	Peak_196312	CRD_1841	Intron
chr5	159865293	159865563	Peak_196313	CRD_1841	Promoter
chr5	159877163	159877885	Peak_196314	CRD_1841	Intron
chr5	159877954	159879455	Peak_196315	CRD_1841	Intron
chr5	159884090	159884294	Peak_196316	CRD_1842	Intron
chr5	159910226	159910806	Peak_196317	CRD_1842	Intron
chr5	159915759	159916565	Peak_196318	CRD_1842	Promoter
chr5	159918103	159918441	Peak_196319	CRD_1842	Promoter
chr5	159921106	159921891	Peak_196320	CRD_1842	Intron
chr5	159928170	159928922	Peak_196321	CRD_1842	Intron
chr5	159933978	159934254	Peak_196322	CRD_1842	Intron
chr5	159960009	159960345	Peak_196323	CRD_1842	Intron
chr5	159965664	159965867	Peak_196324	CRD_1842	Intron
chr5	159987465	159987686	Peak_196325	CRD_1842	Distal_Intergenic
chr5	160008367	160009651	Peak_196326	CRD_1842	Promoter
chr5	160021527	160022355	Peak_196327	CRD_1842	Promoter
chr5	160030872	160031385	Peak_196328	CRD_1842	Intron
chr5	160036150	160036725	Peak_196329	CRD_1842	Promoter
chr5	160036886	160037190	Peak_196330	CRD_1842	Promoter
chr5	160044653	160045094	Peak_196331	CRD_1842	Promoter
chr5	160071407	160072296	Peak_196332	CRD_1842	Intron
chr5	160080826	160081381	Peak_196333	CRD_1842	Intron
chr5	160090705	160090950	Peak_196334	CRD_1842	Promoter
chr5	160105766	160105977	Peak_196335	CRD_1842	Intron
chr5	160108084	160109064	Peak_196336	CRD_1842	Exon
chr5	160119307	160120226	Peak_196337	CRD_1842	Promoter
chr5	160132894	160134140	Peak_196338	CRD_1843	Distal_Intergenic
chr5	160146911	160147335	Peak_196339	CRD_1843	Distal_Intergenic
chr5	160159927	160160128	Peak_196340	CRD_1843	Distal_Intergenic
chr5	160164800	160166408	Peak_196341	CRD_1843	Distal_Intergenic
chr5	160174745	160176361	Peak_196342	CRD_1843	Distal_Intergenic
chr5	160198829	160200057	Peak_196343	CRD_1844	Promoter
chr5	160231035	160231523	Peak_196344	CRD_1844	Promoter
chr5	160261161	160261464	Peak_196345	CRD_1844	Promoter
chr5	160268700	160269965	Peak_196346	CRD_1844	Exon
chr5	160287275	160288136	Peak_196347	CRD_1844	Intron
chr5	160289055	160289441	Peak_196348	CRD_1844	Intron
chr5	160310141	160310573	Peak_196349	CRD_1844	Promoter
chr5	160311532	160311810	Peak_196350	CRD_1844	Promoter
chr5	160312491	160313336	Peak_196351	CRD_1844	Promoter
chr5	160344898	160345748	Peak_196352	CRD_1844	Promoter
chr5	160353270	160354028	Peak_196353	CRD_1844	Intron
chr5	160357569	160358278	Peak_196354	CRD_1844	Intron
chr5	160370034	160371333	Peak_196355	CRD_1844	Promoter
chr5	160391090	160391429	Peak_196356	CRD_1844	Exon
chr5	160391742	160391957	Peak_196357	CRD_1844	Exon
chr5	160406078	160406387	Peak_196360	CRD_1845	Promoter
chr5	160418485	160419783	Peak_196361	CRD_1845	Promoter
chr5	160421626	160421988	Peak_196362	CRD_1845	Promoter
chr5	160438306	160439678	Peak_196363	CRD_1845	Promoter
chr5	160455108	160455476	Peak_196364	CRD_1845	Intron
chr5	160640253	160640819	Peak_196386	CRD_1846	Exon
chr5	160649361	160649723	Peak_196387	CRD_1846	Intron
chr5	160667224	160667499	Peak_196388	CRD_1846	Intron
chr5	160667546	160667975	Peak_196389	CRD_1846	Intron
chr5	160668515	160668752	Peak_196390	CRD_1846	Intron
chr5	160674076	160674322	Peak_196391	CRD_1847	Intron
chr5	160676017	160676537	Peak_196392	CRD_1847	Intron
chr5	160685715	160686226	Peak_196393	CRD_1847	Promoter
chr5	160697168	160697816	Peak_196394	CRD_1847	Intron
chr5	160699286	160699640	Peak_196395	CRD_1847	Intron
chr5	161274914	161275272	Peak_196489	CRD_1848	Distal_Intergenic
chr5	161283330	161284046	Peak_196490	CRD_1848	Distal_Intergenic
chr5	161286098	161286571	Peak_196491	CRD_1848	Exon
chr5	161299073	161299470	Peak_196492	CRD_1848	Intron
chr5	161380665	161380892	Peak_196503	CRD_1849	Intron
chr5	161383023	161383276	Peak_196504	CRD_1849	Intron
chr5	161394426	161394626	Peak_196505	CRD_1849	Intron
chr5	161396036	161396724	Peak_196506	CRD_1849	Intron
chr5	161401964	161402199	Peak_196507	CRD_1849	Intron
chr5	161403930	161404320	Peak_196508	CRD_1849	Intron
chr5	162293078	162293431	Peak_196644	CRD_1850	Distal_Intergenic
chr5	162302182	162302426	Peak_196645	CRD_1850	Distal_Intergenic
chr5	162303246	162303485	Peak_196646	CRD_1850	Distal_Intergenic
chr5	162313923	162314122	Peak_196647	CRD_1850	Distal_Intergenic
chr5	163436752	163438122	Peak_196851	CRD_1851	Promoter
chr5	163459583	163461056	Peak_196852	CRD_1851	Promoter
chr5	163473671	163473997	Peak_196853	CRD_1851	Intron
chr5	163503174	163503444	Peak_196854	CRD_1851	Promoter
chr5	163503793	163506551	Peak_196855	CRD_1851	Promoter
chr5	163392092	163392319	Peak_196845	CRD_1851	Intron
chr5	163395851	163396220	Peak_196846	CRD_1851	Intron
chr5	163400863	163401121	Peak_196847	CRD_1851	Intron
chr5	163408106	163409126	Peak_196848	CRD_1851	Intron
chr5	163424518	163424773	Peak_196849	CRD_1851	Intron
chr5	163429386	163429816	Peak_196850	CRD_1851	Intron
chr5	163512637	163512853	Peak_196856	CRD_1851	Exon
chr5	163519390	163519589	Peak_196857	CRD_1851	Promoter
chr5	163532558	163532837	Peak_196858	CRD_1851	Distal_Intergenic
chr5	163532880	163533104	Peak_196859	CRD_1851	Distal_Intergenic
chr5	163539043	163539242	Peak_196860	CRD_1851	Distal_Intergenic
chr5	163552104	163552341	Peak_196861	CRD_1851	Distal_Intergenic
chr5	163564312	163565419	Peak_196862	CRD_1851	Distal_Intergenic
chr5	163565981	163566393	Peak_196863	CRD_1851	Distal_Intergenic
chr5	163576754	163576953	Peak_196864	CRD_1851	Distal_Intergenic
chr5	163579221	163579618	Peak_196865	CRD_1851	Distal_Intergenic
chr5	163589729	163590139	Peak_196866	CRD_1851	Distal_Intergenic
chr5	163590285	163590537	Peak_196867	CRD_1851	Distal_Intergenic
chr5	163596984	163597375	Peak_196868	CRD_1851	Distal_Intergenic
chr5	163612594	163612793	Peak_196869	CRD_1851	Distal_Intergenic
chr5	163622865	163623314	Peak_196870	CRD_1851	Distal_Intergenic
chr5	163625613	163625895	Peak_196871	CRD_1851	Distal_Intergenic
chr5	163631483	163631730	Peak_196872	CRD_1851	Distal_Intergenic
chr5	163631791	163632150	Peak_196873	CRD_1851	Distal_Intergenic
chr5	163635698	163636083	Peak_196874	CRD_1851	Distal_Intergenic
chr5	163642252	163643170	Peak_196875	CRD_1851	Distal_Intergenic
chr5	163679343	163679723	Peak_196876	CRD_1851	Distal_Intergenic
chr5	163686346	163686550	Peak_196877	CRD_1851	Distal_Intergenic
chr5	163689298	163689506	Peak_196878	CRD_1851	Distal_Intergenic
chr5	163695937	163697000	Peak_196879	CRD_1851	Distal_Intergenic
chr5	163726615	163727577	Peak_196880	CRD_1851	Distal_Intergenic
chr5	163737897	163738135	Peak_196881	CRD_1851	Distal_Intergenic
chr5	163751203	163751462	Peak_196882	CRD_1851	Distal_Intergenic
chr5	163751995	163752285	Peak_196883	CRD_1851	Distal_Intergenic
chr5	163752936	163753170	Peak_196884	CRD_1851	Distal_Intergenic
chr5	163758423	163758706	Peak_196885	CRD_1851	Distal_Intergenic
chr5	163761658	163761914	Peak_196886	CRD_1851	Distal_Intergenic
chr5	163774230	163774653	Peak_196887	CRD_1851	Distal_Intergenic
chr5	163774871	163775281	Peak_196888	CRD_1851	Distal_Intergenic
chr5	163776078	163776402	Peak_196889	CRD_1851	Distal_Intergenic
chr5	163783891	163784230	Peak_196890	CRD_1851	Distal_Intergenic
chr5	163789773	163790042	Peak_196891	CRD_1851	Distal_Intergenic
chr5	163799420	163799634	Peak_196892	CRD_1851	Distal_Intergenic
chr5	163800398	163800881	Peak_196893	CRD_1851	Distal_Intergenic
chr5	163801093	163801295	Peak_196894	CRD_1851	Distal_Intergenic
chr5	163805568	163805844	Peak_196895	CRD_1851	Distal_Intergenic
chr5	163809512	163809719	Peak_196896	CRD_1851	Distal_Intergenic
chr5	163812726	163812950	Peak_196897	CRD_1851	Distal_Intergenic
chr5	163817213	163817613	Peak_196898	CRD_1851	Distal_Intergenic
chr5	163818947	163819291	Peak_196899	CRD_1851	Distal_Intergenic
chr5	163825612	163826489	Peak_196900	CRD_1851	Distal_Intergenic
chr5	163838688	163838950	Peak_196901	CRD_1851	Distal_Intergenic
chr5	163855323	163855556	Peak_196902	CRD_1851	Promoter
chr5	163858144	163858352	Peak_196903	CRD_1851	Promoter
chr5	163862339	163862867	Peak_196904	CRD_1851	Distal_Intergenic
chr5	163871344	163871731	Peak_196905	CRD_1851	Distal_Intergenic
chr5	163877263	163877587	Peak_196906	CRD_1851	Distal_Intergenic
chr5	163882520	163882726	Peak_196907	CRD_1851	Distal_Intergenic
chr5	163885463	163885780	Peak_196908	CRD_1851	Promoter
chr5	163895906	163896128	Peak_196909	CRD_1851	Distal_Intergenic
chr5	163898642	163898851	Peak_196910	CRD_1851	Distal_Intergenic
chr5	163907784	163907993	Peak_196911	CRD_1851	Distal_Intergenic
chr5	163937639	163937860	Peak_196914	CRD_1852	Distal_Intergenic
chr5	163943733	163944027	Peak_196915	CRD_1852	Distal_Intergenic
chr5	163947046	163948274	Peak_196916	CRD_1852	Distal_Intergenic
chr5	163954632	163955154	Peak_196917	CRD_1852	Distal_Intergenic
chr5	163964145	163964516	Peak_196918	CRD_1852	Distal_Intergenic
chr5	163967541	163967740	Peak_196919	CRD_1852	Distal_Intergenic
chr5	163969177	163969504	Peak_196920	CRD_1852	Distal_Intergenic
chr5	163978266	163978622	Peak_196921	CRD_1852	Distal_Intergenic
chr5	163981159	163981615	Peak_196922	CRD_1852	Distal_Intergenic
chr5	163982371	163982648	Peak_196923	CRD_1852	Distal_Intergenic
chr5	163982857	163983062	Peak_196924	CRD_1852	Distal_Intergenic
chr5	163987543	163987767	Peak_196925	CRD_1852	Distal_Intergenic
chr5	163990601	163990847	Peak_196926	CRD_1852	Distal_Intergenic
chr5	163999519	163999971	Peak_196927	CRD_1852	Distal_Intergenic
chr5	164000086	164000585	Peak_196928	CRD_1852	Distal_Intergenic
chr5	164009690	164009968	Peak_196929	CRD_1852	Distal_Intergenic
chr5	164012716	164012915	Peak_196930	CRD_1852	Distal_Intergenic
chr5	164013101	164013626	Peak_196931	CRD_1852	Distal_Intergenic
chr5	164027861	164028150	Peak_196932	CRD_1852	Distal_Intergenic
chr5	164031563	164031849	Peak_196933	CRD_1852	Distal_Intergenic
chr5	164048518	164048916	Peak_196934	CRD_1852	Distal_Intergenic
chr5	164057044	164057252	Peak_196935	CRD_1852	Distal_Intergenic
chr5	164070167	164070398	Peak_196936	CRD_1852	Distal_Intergenic
chr5	164076645	164076877	Peak_196937	CRD_1852	Distal_Intergenic
chr5	164090093	164090802	Peak_196938	CRD_1852	Distal_Intergenic
chr5	164095242	164095580	Peak_196939	CRD_1853	Distal_Intergenic
chr5	164107690	164108191	Peak_196940	CRD_1853	Distal_Intergenic
chr5	164109496	164109886	Peak_196941	CRD_1853	Distal_Intergenic
chr5	164115146	164115461	Peak_196942	CRD_1853	Distal_Intergenic
chr5	164124614	164125040	Peak_196943	CRD_1853	Intron
chr5	164448866	164449231	Peak_196992	CRD_1854	Intron
chr5	164453359	164453572	Peak_196993	CRD_1854	Intron
chr5	164454583	164454786	Peak_196994	CRD_1854	Intron
chr5	164459654	164460374	Peak_196995	CRD_1854	Intron
chr5	164639995	164640200	Peak_197031	CRD_1855	Intron
chr5	164640837	164641574	Peak_197032	CRD_1855	Intron
chr5	164647968	164648225	Peak_197033	CRD_1855	Intron
chr5	164657414	164657696	Peak_197034	CRD_1855	Intron
chr5	164660939	164661234	Peak_197035	CRD_1855	Intron
chr5	164663941	164664234	Peak_197036	CRD_1855	Intron
chr5	165964325	165964604	Peak_197248	CRD_1856	Distal_Intergenic
chr5	165964794	165965160	Peak_197249	CRD_1856	Distal_Intergenic
chr5	165970303	165970602	Peak_197250	CRD_1856	Distal_Intergenic
chr5	165975839	165976220	Peak_197251	CRD_1856	Distal_Intergenic
chr5	165983187	165983526	Peak_197252	CRD_1856	Distal_Intergenic
chr5	165984545	165985031	Peak_197253	CRD_1856	Distal_Intergenic
chr5	166749202	166749401	Peak_197353	CRD_1857	Distal_Intergenic
chr5	166749734	166750072	Peak_197354	CRD_1857	Distal_Intergenic
chr5	166761812	166762101	Peak_197355	CRD_1857	Distal_Intergenic
chr5	166764297	166764690	Peak_197356	CRD_1857	Distal_Intergenic
chr5	166777621	166778159	Peak_197357	CRD_1857	Distal_Intergenic
chr5	166781757	166782100	Peak_197358	CRD_1857	Distal_Intergenic
chr5	166782138	166782349	Peak_197359	CRD_1857	Distal_Intergenic
chr5	166792999	166793322	Peak_197360	CRD_1857	Distal_Intergenic
chr5	166802136	166802420	Peak_197361	CRD_1857	Distal_Intergenic
chr5	166803047	166803276	Peak_197362	CRD_1857	Distal_Intergenic
chr5	166818993	166819210	Peak_197363	CRD_1857	Distal_Intergenic
chr5	166830340	166830610	Peak_197364	CRD_1857	Distal_Intergenic
chr5	166840345	166840833	Peak_197365	CRD_1857	Distal_Intergenic
chr5	166843680	166843917	Peak_197366	CRD_1857	Distal_Intergenic
chr5	166844025	166844236	Peak_197367	CRD_1857	Distal_Intergenic
chr5	166851774	166852157	Peak_197368	CRD_1857	Distal_Intergenic
chr5	166860950	166861155	Peak_197369	CRD_1857	Distal_Intergenic
chr5	166862052	166862251	Peak_197370	CRD_1857	Distal_Intergenic
chr5	166869677	166870349	Peak_197371	CRD_1857	Distal_Intergenic
chr5	166877047	166877341	Peak_197372	CRD_1857	Distal_Intergenic
chr5	166880852	166881288	Peak_197373	CRD_1857	Distal_Intergenic
chr5	166883171	166883384	Peak_197374	CRD_1857	Distal_Intergenic
chr5	166904914	166905177	Peak_197375	CRD_1857	Exon
chr5	166920387	166921138	Peak_197376	CRD_1857	Intron
chr5	166924529	166924914	Peak_197377	CRD_1857	Promoter
chr5	166934005	166934262	Peak_197378	CRD_1857	Distal_Intergenic
chr5	166937918	166938559	Peak_197379	CRD_1857	Distal_Intergenic
chr5	166939893	166940311	Peak_197380	CRD_1857	Distal_Intergenic
chr5	166946914	166947113	Peak_197381	CRD_1857	Distal_Intergenic
chr5	166950108	166950348	Peak_197382	CRD_1858	Distal_Intergenic
chr5	166962105	166963963	Peak_197383	CRD_1858	Distal_Intergenic
chr5	166966302	166966501	Peak_197384	CRD_1858	Distal_Intergenic
chr5	166973223	166973903	Peak_197385	CRD_1858	Distal_Intergenic
chr5	166974038	166974476	Peak_197386	CRD_1858	Distal_Intergenic
chr5	166977947	166978229	Peak_197387	CRD_1858	Distal_Intergenic
chr5	166978316	166979951	Peak_197388	CRD_1858	Distal_Intergenic
chr5	167294828	167295646	Peak_197426	CRD_1859	Promoter
chr5	167295720	167295974	Peak_197427	CRD_1859	Promoter
chr5	167296030	167297128	Peak_197428	CRD_1859	Promoter
chr5	167304068	167304657	Peak_197429	CRD_1859	Promoter
chr5	167304863	167305366	Peak_197430	CRD_1859	Promoter
chr5	167310324	167310523	Peak_197431	CRD_1859	Promoter
chr5	167816412	167816943	Peak_197494	CRD_1860	Intron
chr5	167821292	167821502	Peak_197495	CRD_1860	Promoter
chr5	167826218	167826481	Peak_197496	CRD_1860	Intron
chr5	167854244	167854472	Peak_197497	CRD_1860	Intron
chr5	168654373	168654648	Peak_197584	CRD_1861	Promoter
chr5	168679107	168679984	Peak_197585	CRD_1861	Intron
chr5	168699016	168699520	Peak_197586	CRD_1861	Promoter
chr5	168706497	168707122	Peak_197587	CRD_1861	Promoter
chr5	168734680	168735299	Peak_197588	CRD_1862	Intron
chr5	168739933	168741082	Peak_197589	CRD_1862	Intron
chr5	168748353	168748647	Peak_197590	CRD_1862	Exon
chr5	168766012	168767085	Peak_197591	CRD_1862	Promoter
chr5	168772111	168772510	Peak_197592	CRD_1862	Exon
chr5	168776139	168776448	Peak_197593	CRD_1862	Intron
chr5	168794136	168794741	Peak_197594	CRD_1862	Promoter
chr5	168796562	168797589	Peak_197595	CRD_1862	Intron
chr5	168812433	168812651	Peak_197596	CRD_1862	Intron
chr5	168819044	168819782	Peak_197597	CRD_1862	Intron
chr5	168825954	168826991	Peak_197598	CRD_1862	Intron
chr5	168865312	168865552	Peak_197599	CRD_1862	Intron
chr5	168869731	168870130	Peak_197600	CRD_1862	Intron
chr5	168879633	168879846	Peak_197601	CRD_1862	Intron
chr5	168879944	168880394	Peak_197602	CRD_1862	Promoter
chr5	168885081	168885888	Peak_197603	CRD_1862	Promoter
chr5	168892393	168892783	Peak_197604	CRD_1862	Intron
chr5	168892824	168893050	Peak_197605	CRD_1862	Intron
chr5	168915736	168915986	Peak_197606	CRD_1862	Intron
chr5	168920007	168920845	Peak_197607	CRD_1862	Intron
chr5	168947330	168947641	Peak_197608	CRD_1862	Intron
chr5	168980890	168981102	Peak_197609	CRD_1862	Intron
chr5	168987294	168988081	Peak_197610	CRD_1862	Intron
chr5	169809396	169809896	Peak_197663	CRD_1863	Intron
chr5	169831148	169831399	Peak_197664	CRD_1863	Intron
chr5	169873451	169874247	Peak_197665	CRD_1863	Intron
chr5	169875168	169875745	Peak_197666	CRD_1863	Exon
chr5	169880106	169880645	Peak_197667	CRD_1863	Intron
chr5	169637002	169637294	Peak_197652	CRD_1863	Promoter
chr5	169647515	169647912	Peak_197653	CRD_1863	Intron
chr5	169651399	169652614	Peak_197654	CRD_1863	Intron
chr5	169693294	169693506	Peak_197655	CRD_1863	Promoter
chr5	169701839	169702534	Peak_197656	CRD_1863	Promoter
chr5	169710583	169711541	Peak_197657	CRD_1863	Intron
chr5	169762467	169763104	Peak_197658	CRD_1863	Promoter
chr5	169763305	169763833	Peak_197659	CRD_1863	Promoter
chr5	169771964	169772222	Peak_197660	CRD_1863	Intron
chr5	169781292	169782092	Peak_197661	CRD_1863	Promoter
chr5	169808144	169808479	Peak_197662	CRD_1863	Intron
chr5	169880754	169881023	Peak_197668	CRD_1863	Intron
chr5	169886755	169887190	Peak_197669	CRD_1863	Intron
chr5	169887310	169887558	Peak_197670	CRD_1863	Intron
chr5	169011015	169011449	Peak_197614	CRD_1863	Promoter
chr5	169020117	169020493	Peak_197615	CRD_1863	Intron
chr5	169022682	169023115	Peak_197616	CRD_1863	Exon
chr5	169027595	169028108	Peak_197617	CRD_1863	Promoter
chr5	169029171	169030412	Peak_197618	CRD_1863	Promoter
chr5	169050055	169050944	Peak_197619	CRD_1863	Intron
chr5	169064043	169064492	Peak_197620	CRD_1863	Intron
chr5	169066397	169066674	Peak_197621	CRD_1863	Intron
chr5	169067433	169067960	Peak_197622	CRD_1863	Intron
chr5	169071627	169072278	Peak_197623	CRD_1863	Intron
chr5	169078024	169078225	Peak_197624	CRD_1863	Intron
chr5	169087783	169088013	Peak_197625	CRD_1863	Intron
chr5	169111726	169112695	Peak_197626	CRD_1863	Intron
chr5	169118217	169118439	Peak_197627	CRD_1863	Intron
chr5	169149395	169149937	Peak_197628	CRD_1863	Intron
chr5	169158200	169158399	Peak_197629	CRD_1863	Intron
chr5	169164394	169165266	Peak_197630	CRD_1863	Intron
chr5	169190496	169190798	Peak_197631	CRD_1863	Intron
chr5	169190969	169191242	Peak_197632	CRD_1863	Intron
chr5	169197445	169197716	Peak_197633	CRD_1863	Intron
chr5	169230949	169231394	Peak_197634	CRD_1863	Intron
chr5	169249640	169249918	Peak_197635	CRD_1863	Intron
chr5	169257087	169257289	Peak_197636	CRD_1863	Intron
chr5	169280193	169280677	Peak_197637	CRD_1863	Intron
chr5	169302131	169303066	Peak_197638	CRD_1863	Promoter
chr5	169317363	169317806	Peak_197639	CRD_1863	Distal_Intergenic
chr5	169330540	169330924	Peak_197640	CRD_1863	Distal_Intergenic
chr5	169341436	169341644	Peak_197641	CRD_1863	Distal_Intergenic
chr5	169384946	169385150	Peak_197642	CRD_1863	Distal_Intergenic
chr5	169406146	169406554	Peak_197643	CRD_1863	Distal_Intergenic
chr5	169426740	169427257	Peak_197644	CRD_1863	Distal_Intergenic
chr5	169494491	169494725	Peak_197645	CRD_1863	Distal_Intergenic
chr5	169494926	169495515	Peak_197646	CRD_1863	Distal_Intergenic
chr5	169510649	169510848	Peak_197647	CRD_1863	Distal_Intergenic
chr5	169521476	169522244	Peak_197648	CRD_1863	Distal_Intergenic
chr5	169548410	169548609	Peak_197649	CRD_1863	Distal_Intergenic
chr5	169581477	169582006	Peak_197650	CRD_1863	Promoter
chr5	169583020	169584278	Peak_197651	CRD_1863	Promoter
chr5	169945553	169946721	Peak_197677	CRD_1864	Intron
chr5	169956828	169957227	Peak_197678	CRD_1864	Intron
chr5	169977092	169977829	Peak_197679	CRD_1864	Promoter
chr5	169980006	169981025	Peak_197680	CRD_1864	Promoter
chr5	170151113	170151328	Peak_197693	CRD_1864	Distal_Intergenic
chr5	170184096	170184410	Peak_197694	CRD_1864	Distal_Intergenic
chr5	170196018	170196295	Peak_197695	CRD_1864	Promoter
chr5	170216222	170216657	Peak_197696	CRD_1864	Distal_Intergenic
chr5	170221164	170221933	Peak_197697	CRD_1864	Distal_Intergenic
chr5	170256527	170257217	Peak_197700	CRD_1864	Promoter
chr5	170265453	170266205	Peak_197701	CRD_1864	Promoter
chr5	170267902	170268198	Peak_197702	CRD_1864	Promoter
chr5	170273842	170274370	Peak_197703	CRD_1864	Exon
chr5	170225876	170226581	Peak_197698	CRD_1864	Distal_Intergenic
chr5	170226697	170227261	Peak_197699	CRD_1864	Distal_Intergenic
chr5	169909685	169910399	Peak_197674	CRD_1864	Intron
chr5	169914609	169915177	Peak_197675	CRD_1864	Intron
chr5	169935029	169935670	Peak_197676	CRD_1864	Intron
chr5	170010388	170011003	Peak_197681	CRD_1864	Promoter
chr5	170015405	170015778	Peak_197682	CRD_1864	Intron
chr5	170070666	170071143	Peak_197683	CRD_1864	Intron
chr5	170071873	170072073	Peak_197684	CRD_1864	Intron
chr5	170073131	170073664	Peak_197685	CRD_1864	Promoter
chr5	170092437	170092696	Peak_197686	CRD_1864	Distal_Intergenic
chr5	170097950	170098149	Peak_197687	CRD_1864	Distal_Intergenic
chr5	170100230	170100889	Peak_197688	CRD_1864	Distal_Intergenic
chr5	170111197	170111860	Peak_197689	CRD_1864	Distal_Intergenic
chr5	170129635	170130064	Peak_197690	CRD_1864	Distal_Intergenic
chr5	170141234	170141644	Peak_197691	CRD_1864	Promoter
chr5	170148544	170149364	Peak_197692	CRD_1864	Distal_Intergenic
chr5	170287599	170287872	Peak_197706	CRD_1865	Exon
chr5	170293230	170293721	Peak_197707	CRD_1865	Exon
chr5	170297051	170298061	Peak_197708	CRD_1865	Promoter
chr5	170300616	170301004	Peak_197709	CRD_1865	Promoter
chr5	170278643	170278966	Peak_197704	CRD_1865	Intron
chr5	170279024	170279370	Peak_197705	CRD_1865	Intron
chr5	170303020	170303491	Peak_197710	CRD_1865	Distal_Intergenic
chr5	170307621	170308004	Peak_197711	CRD_1865	Exon
chr5	170314778	170316104	Peak_197712	CRD_1866	Promoter
chr5	170321368	170321614	Peak_197713	CRD_1866	Distal_Intergenic
chr5	170321772	170321973	Peak_197714	CRD_1866	Distal_Intergenic
chr5	170331043	170331634	Peak_197715	CRD_1866	Promoter
chr5	170333087	170333626	Peak_197716	CRD_1866	Promoter
chr5	170338991	170339250	Peak_197717	CRD_1866	Distal_Intergenic
chr5	170347997	170348607	Peak_197718	CRD_1866	Distal_Intergenic
chr5	170348693	170348892	Peak_197719	CRD_1866	Distal_Intergenic
chr5	170357891	170358540	Peak_197720	CRD_1866	Intron
chr5	170360822	170361044	Peak_197721	CRD_1866	Intron
chr5	170361270	170361478	Peak_197722	CRD_1866	Intron
chr5	170362117	170362591	Peak_197723	CRD_1866	Intron
chr5	170363653	170364029	Peak_197724	CRD_1866	Intron
chr5	170368309	170368969	Peak_197725	CRD_1866	Intron
chr5	170393385	170393609	Peak_197726	CRD_1866	Intron
chr5	170393925	170394315	Peak_197727	CRD_1866	Intron
chr5	170404288	170404826	Peak_197728	CRD_1866	Intron
chr5	170408197	170408671	Peak_197729	CRD_1866	Intron
chr5	170408730	170409352	Peak_197730	CRD_1866	Intron
chr5	170420514	170420728	Peak_197731	CRD_1866	Exon
chr5	170420821	170421320	Peak_197732	CRD_1866	Intron
chr5	170422884	170423143	Peak_197733	CRD_1866	Intron
chr5	170434838	170435529	Peak_197734	CRD_1866	Intron
chr5	170439074	170439707	Peak_197735	CRD_1866	Intron
chr5	170475201	170476110	Peak_197736	CRD_1866	Intron
chr5	170479586	170480641	Peak_197737	CRD_1866	Intron
chr5	170486321	170486839	Peak_197738	CRD_1866	Promoter
chr5	170491476	170491826	Peak_197739	CRD_1866	Intron
chr5	170492960	170493931	Peak_197740	CRD_1866	Intron
chr5	170494065	170494437	Peak_197741	CRD_1866	Intron
chr5	170504037	170504247	Peak_197742	CRD_1866	Promoter
chr5	170504912	170505386	Peak_197743	CRD_1866	Promoter
chr5	170505842	170506056	Peak_197744	CRD_1866	Promoter
chr5	170522185	170522542	Peak_197745	CRD_1866	Intron
chr5	170638734	170639046	Peak_197765	CRD_1867	Intron
chr5	170696144	170696689	Peak_197766	CRD_1867	Intron
chr5	170701308	170701729	Peak_197767	CRD_1867	Intron
chr5	170744349	170744804	Peak_197768	CRD_1867	Exon
chr5	170782462	170782774	Peak_197769	CRD_1867	Promoter
chr5	170571266	170571753	Peak_197754	CRD_1867	Intron
chr5	170574733	170575136	Peak_197755	CRD_1867	Intron
chr5	170584228	170585042	Peak_197756	CRD_1867	Intron
chr5	170596405	170596915	Peak_197757	CRD_1867	Intron
chr5	170596970	170598764	Peak_197758	CRD_1867	Intron
chr5	170603588	170603875	Peak_197759	CRD_1867	Intron
chr5	170603959	170604498	Peak_197760	CRD_1867	Intron
chr5	170617558	170618173	Peak_197761	CRD_1867	Intron
chr5	170623582	170623938	Peak_197762	CRD_1867	Intron
chr5	170630859	170632198	Peak_197763	CRD_1867	Intron
chr5	170633009	170633722	Peak_197764	CRD_1867	Intron
chr5	170791192	170791764	Peak_197770	CRD_1867	Promoter
chr5	170809369	170809918	Peak_197771	CRD_1867	Exon
chr5	170892954	170893197	Peak_197772	CRD_1867	Intron
chr5	170896675	170897492	Peak_197773	CRD_1867	Promoter
chr5	170940286	170940494	Peak_197774	CRD_1867	Intron
chr5	170961563	170961863	Peak_197775	CRD_1867	Intron
chr5	170978229	170978546	Peak_197776	CRD_1867	Intron
chr5	170982164	170982466	Peak_197777	CRD_1867	Intron
chr5	170986479	170986920	Peak_197778	CRD_1867	Intron
chr5	170989629	170989887	Peak_197779	CRD_1867	Intron
chr5	171133917	171134161	Peak_197780	CRD_1867	Intron
chr5	171157694	171158089	Peak_197781	CRD_1867	Intron
chr5	171205460	171205763	Peak_197782	CRD_1867	Exon
chr5	171207024	171207368	Peak_197783	CRD_1867	Exon
chr5	171336793	171337290	Peak_197784	CRD_1867	Distal_Intergenic
chr5	171342413	171342720	Peak_197785	CRD_1867	Promoter
chr5	171351757	171351975	Peak_197786	CRD_1867	Distal_Intergenic
chr5	171386993	171388937	Peak_197787	CRD_1867	Promoter
chr5	171398607	171399023	Peak_197788	CRD_1867	Promoter
chr5	171415473	171415700	Peak_197789	CRD_1867	Distal_Intergenic
chr5	171418709	171419005	Peak_197790	CRD_1867	Promoter
chr5	171420977	171421304	Peak_197791	CRD_1867	Promoter
chr5	171521355	171521775	Peak_197792	CRD_1867	Distal_Intergenic
chr5	171524415	171524831	Peak_197793	CRD_1867	Distal_Intergenic
chr5	171622010	171622437	Peak_197794	CRD_1867	Distal_Intergenic
chr5	171634131	171634497	Peak_197795	CRD_1867	Distal_Intergenic
chr5	171640463	171641078	Peak_197796	CRD_1867	Distal_Intergenic
chr5	171644555	171644870	Peak_197797	CRD_1867	Distal_Intergenic
chr5	171676321	171676712	Peak_197798	CRD_1867	Distal_Intergenic
chr5	171750329	171750728	Peak_197799	CRD_1867	Distal_Intergenic
chr5	171821487	171821717	Peak_197800	CRD_1867	Distal_Intergenic
chr5	171862802	171863001	Peak_197801	CRD_1867	Exon
chr5	171907750	171908045	Peak_197802	CRD_1867	Promoter
chr5	171911985	171912429	Peak_197803	CRD_1867	Intron
chr5	171914572	171915262	Peak_197804	CRD_1867	Intron
chr5	171957519	171958039	Peak_197805	CRD_1867	Exon
chr5	171961061	171961325	Peak_197806	CRD_1867	Intron
chr5	171962487	171962932	Peak_197807	CRD_1867	Intron
chr5	172005917	172007670	Peak_197808	CRD_1867	Promoter
chr5	172040037	172040500	Peak_197809	CRD_1867	Exon
chr5	172078821	172079104	Peak_197810	CRD_1867	Intron
chr5	172106724	172107547	Peak_197811	CRD_1867	Promoter
chr5	172123026	172123587	Peak_197812	CRD_1867	Intron
chr5	172144205	172145342	Peak_197813	CRD_1867	Intron
chr5	172150490	172151027	Peak_197814	CRD_1867	Intron
chr5	172163204	172163743	Peak_197815	CRD_1867	Intron
chr5	172164192	172165393	Peak_197816	CRD_1867	Intron
chr5	172173172	172173775	Peak_197817	CRD_1867	Intron
chr5	172174693	172175003	Peak_197818	CRD_1867	Intron
chr5	172175338	172175702	Peak_197819	CRD_1867	Intron
chr5	172179603	172179986	Peak_197820	CRD_1867	Intron
chr5	172185791	172185990	Peak_197821	CRD_1867	Promoter
chr5	172187135	172187409	Peak_197822	CRD_1867	Promoter
chr5	172188099	172189035	Peak_197823	CRD_1867	Promoter
chr5	172282879	172283351	Peak_197824	CRD_1867	Promoter
chr5	172283480	172284765	Peak_197825	CRD_1867	Promoter
chr5	172293206	172293863	Peak_197826	CRD_1867	Distal_Intergenic
chr5	172338336	172338552	Peak_197827	CRD_1867	Exon
chr5	172347361	172348054	Peak_197828	CRD_1867	Promoter
chr5	172354843	172355451	Peak_197829	CRD_1867	Intron
chr5	172358403	172358604	Peak_197830	CRD_1867	Intron
chr5	172364637	172365386	Peak_197831	CRD_1867	Intron
chr5	172437452	172438904	Peak_197843	CRD_1868	Intron
chr5	172441243	172441517	Peak_197844	CRD_1868	Intron
chr5	172443434	172443874	Peak_197845	CRD_1868	Intron
chr5	172445966	172447007	Peak_197846	CRD_1868	Intron
chr5	172450872	172451462	Peak_197847	CRD_1868	Promoter
chr5	172425978	172426533	Peak_197841	CRD_1868	Intron
chr5	172429000	172430047	Peak_197842	CRD_1868	Intron
chr5	172370162	172370905	Peak_197832	CRD_1868	Intron
chr5	172377788	172378131	Peak_197833	CRD_1868	Intron
chr5	172380657	172381629	Peak_197834	CRD_1868	Intron
chr5	172402697	172404182	Peak_197835	CRD_1868	Intron
chr5	172411397	172412077	Peak_197836	CRD_1868	Intron
chr5	172412355	172413348	Peak_197837	CRD_1868	Intron
chr5	172414536	172414836	Peak_197838	CRD_1868	Intron
chr5	172418053	172418747	Peak_197839	CRD_1868	Intron
chr5	172420303	172421349	Peak_197840	CRD_1868	Intron
chr5	172548127	172549098	Peak_197855	CRD_1869	Distal_Intergenic
chr5	172556904	172557544	Peak_197856	CRD_1869	Promoter
chr5	172574039	172574263	Peak_197857	CRD_1869	Distal_Intergenic
chr5	172576162	172576585	Peak_197858	CRD_1869	Distal_Intergenic
chr5	172451756	172452048	Peak_197848	CRD_1869	Promoter
chr5	172452508	172452750	Peak_197849	CRD_1869	Promoter
chr5	172452815	172453654	Peak_197850	CRD_1869	Promoter
chr5	172454536	172454830	Peak_197851	CRD_1869	Promoter
chr5	172462228	172463656	Peak_197852	CRD_1869	Distal_Intergenic
chr5	172478982	172479483	Peak_197853	CRD_1869	Distal_Intergenic
chr5	172496831	172497535	Peak_197854	CRD_1869	Distal_Intergenic
chr5	172603410	172603917	Peak_197859	CRD_1870	Distal_Intergenic
chr5	172640505	172641399	Peak_197860	CRD_1870	Promoter
chr5	172642529	172643208	Peak_197861	CRD_1870	Promoter
chr5	172659620	172660867	Peak_197862	CRD_1870	Promoter
chr5	172678921	172680006	Peak_197863	CRD_1870	Intron
chr5	172765114	172766037	Peak_197873	CRD_1871	Promoter
chr5	172766192	172766866	Peak_197874	CRD_1871	Promoter
chr5	172770119	172770330	Peak_197875	CRD_1871	Promoter
chr5	172770595	172772334	Peak_197876	CRD_1871	Promoter
chr5	172692641	172692912	Peak_197864	CRD_1871	Intron
chr5	172697011	172697859	Peak_197865	CRD_1871	Promoter
chr5	172702662	172702936	Peak_197866	CRD_1871	Distal_Intergenic
chr5	172713057	172713358	Peak_197867	CRD_1871	Distal_Intergenic
chr5	172714593	172715197	Peak_197868	CRD_1871	Distal_Intergenic
chr5	172716826	172717306	Peak_197869	CRD_1871	Distal_Intergenic
chr5	172723370	172725136	Peak_197870	CRD_1871	Distal_Intergenic
chr5	172739503	172739709	Peak_197871	CRD_1871	Distal_Intergenic
chr5	172749721	172750281	Peak_197872	CRD_1871	Distal_Intergenic
chr5	172772395	172772715	Peak_197877	CRD_1871	Promoter
chr5	172789188	172789458	Peak_197878	CRD_1871	Distal_Intergenic
chr5	172789711	172790359	Peak_197879	CRD_1871	Distal_Intergenic
chr5	172798540	172798739	Peak_197880	CRD_1871	Distal_Intergenic
chr5	172800179	172800632	Peak_197881	CRD_1871	Distal_Intergenic
chr5	172807276	172807505	Peak_197882	CRD_1871	Distal_Intergenic
chr5	172833549	172834351	Peak_197883	CRD_1871	Promoter
chr5	172834936	172835449	Peak_197884	CRD_1871	Promoter
chr5	172837719	172837967	Peak_197885	CRD_1871	Intron
chr5	172860475	172861738	Peak_197886	CRD_1871	Intron
chr5	172868315	172869610	Peak_197887	CRD_1871	Intron
chr5	172871075	172871409	Peak_197888	CRD_1871	Intron
chr5	172872990	172873392	Peak_197889	CRD_1871	Intron
chr5	172877853	172878116	Peak_197890	CRD_1871	Intron
chr5	172881861	172882354	Peak_197891	CRD_1871	Intron
chr5	172885573	172885933	Peak_197892	CRD_1871	Intron
chr5	172886973	172887572	Peak_197893	CRD_1871	Intron
chr5	172892755	172893064	Peak_197894	CRD_1871	Intron
chr5	172932413	172932758	Peak_197898	CRD_1872	Promoter
chr5	172939185	172940008	Peak_197899	CRD_1872	Intron
chr5	172958751	172959896	Peak_197900	CRD_1872	Promoter
chr5	172969118	172969431	Peak_197901	CRD_1872	Exon
chr5	172983191	172984880	Peak_197902	CRD_1872	Promoter
chr5	173010622	173010906	Peak_197903	CRD_1872	Intron
chr5	173016525	173016872	Peak_197904	CRD_1873	Intron
chr5	173020554	173021323	Peak_197905	CRD_1873	Promoter
chr5	173029533	173030221	Peak_197906	CRD_1873	Intron
chr5	173039132	173039661	Peak_197907	CRD_1873	Distal_Intergenic
chr5	173554626	173554929	Peak_197924	CRD_1874	Distal_Intergenic
chr5	173555160	173555926	Peak_197925	CRD_1874	Distal_Intergenic
chr5	173556450	173557729	Peak_197926	CRD_1874	Distal_Intergenic
chr5	173572569	173573432	Peak_197927	CRD_1874	Promoter
chr5	173853026	173853270	Peak_197949	CRD_1875	Distal_Intergenic
chr5	173865975	173867355	Peak_197950	CRD_1875	Distal_Intergenic
chr5	173869332	173869713	Peak_197951	CRD_1875	Distal_Intergenic
chr5	173872217	173872523	Peak_197952	CRD_1875	Distal_Intergenic
chr5	173887513	173888490	Peak_197953	CRD_1875	Promoter
chr5	173890320	173890704	Peak_197954	CRD_1875	Promoter
chr5	173901821	173902030	Peak_197955	CRD_1876	Intron
chr5	173907849	173908086	Peak_197956	CRD_1876	Intron
chr5	173908153	173908570	Peak_197957	CRD_1876	Intron
chr5	173908949	173909585	Peak_197958	CRD_1876	Intron
chr5	173909871	173910640	Peak_197959	CRD_1876	Exon
chr5	173917591	173918761	Peak_197960	CRD_1876	Promoter
chr5	174419149	174420056	Peak_197982	CRD_1877	Intron
chr5	174424179	174425092	Peak_197983	CRD_1877	Intron
chr5	174427070	174427356	Peak_197984	CRD_1877	Intron
chr5	174453760	174453977	Peak_197985	CRD_1877	Intron
chr5	173963781	173964242	Peak_197964	CRD_1877	Distal_Intergenic
chr5	173972739	173973726	Peak_197965	CRD_1877	Promoter
chr5	174044558	174044830	Peak_197966	CRD_1877	Promoter
chr5	174045016	174045934	Peak_197967	CRD_1877	Promoter
chr5	174083387	174083894	Peak_197968	CRD_1877	Promoter
chr5	174091063	174091378	Peak_197969	CRD_1877	Promoter
chr5	174109745	174110044	Peak_197970	CRD_1877	Intron
chr5	174118835	174119162	Peak_197971	CRD_1877	Intron
chr5	174119240	174120013	Peak_197972	CRD_1877	Intron
chr5	174120261	174121009	Peak_197973	CRD_1877	Intron
chr5	174139595	174140209	Peak_197974	CRD_1877	Intron
chr5	174145434	174146582	Peak_197975	CRD_1877	Intron
chr5	174166448	174167181	Peak_197976	CRD_1877	Intron
chr5	174172174	174172821	Peak_197977	CRD_1877	Promoter
chr5	174175822	174176273	Peak_197978	CRD_1877	Promoter
chr5	174190684	174190883	Peak_197979	CRD_1877	Intron
chr5	174317301	174317593	Peak_197980	CRD_1877	Distal_Intergenic
chr5	174323971	174324292	Peak_197981	CRD_1877	Distal_Intergenic
chr5	174503186	174504635	Peak_197986	CRD_1877	Promoter
chr5	174515115	174515544	Peak_197987	CRD_1877	Promoter
chr5	174520328	174520735	Peak_197988	CRD_1877	Promoter
chr5	174549358	174549695	Peak_197989	CRD_1877	Distal_Intergenic
chr5	174571789	174572159	Peak_197990	CRD_1877	Distal_Intergenic
chr5	174608726	174608974	Peak_197991	CRD_1877	Distal_Intergenic
chr5	174625970	174626169	Peak_197992	CRD_1877	Distal_Intergenic
chr5	174723958	174724176	Peak_197993	CRD_1877	Promoter
chr5	174736022	174736282	Peak_197994	CRD_1877	Distal_Intergenic
chr5	174844974	174845613	Peak_197998	CRD_1878	Intron
chr5	174910219	174910576	Peak_197999	CRD_1878	Distal_Intergenic
chr5	174925593	174925939	Peak_198000	CRD_1878	Promoter
chr5	174926226	174926723	Peak_198001	CRD_1878	Promoter
chr5	174934790	174936583	Peak_198002	CRD_1878	Intron
chr5	177454398	177454715	Peak_198074	CRD_1879	Intron
chr5	177456317	177456737	Peak_198075	CRD_1879	Exon
chr5	177457440	177458021	Peak_198076	CRD_1879	Promoter
chr5	177497529	177497888	Peak_198077	CRD_1879	Promoter
chr5	177500817	177501424	Peak_198078	CRD_1879	Intron
chr5	177516783	177517605	Peak_198079	CRD_1879	Promoter
chr5	177521246	177521478	Peak_198080	CRD_1879	Promoter
chr5	177545625	177546899	Peak_198081	CRD_1879	Intron
chr5	177554483	177555169	Peak_198082	CRD_1879	Promoter
chr5	177591902	177592359	Peak_198083	CRD_1879	Promoter
chr5	177599719	177600214	Peak_198084	CRD_1879	Promoter
chr5	177600300	177601010	Peak_198085	CRD_1879	Promoter
chr5	177607538	177607758	Peak_198086	CRD_1879	Promoter
chr5	177693279	177693509	Peak_198087	CRD_1879	Intron
chr5	177891830	177892057	Peak_198088	CRD_1879	Intron
chr5	178130741	178130988	Peak_198090	CRD_1879	Promoter
chr5	178153617	178154557	Peak_198091	CRD_1879	Promoter
chr5	178164229	178164498	Peak_198092	CRD_1879	Promoter
chr5	178203996	178204682	Peak_198093	CRD_1879	Promoter
chr5	178205372	178205672	Peak_198094	CRD_1879	Promoter
chr5	178230914	178231417	Peak_198095	CRD_1879	Promoter
chr5	178235022	178235298	Peak_198096	CRD_1879	Promoter
chr5	178241194	178241607	Peak_198097	CRD_1879	Intron
chr5	178249713	178249960	Peak_198098	CRD_1879	Intron
chr5	178279933	178280521	Peak_198099	CRD_1879	Intron
chr5	178356616	178356877	Peak_198102	CRD_1880	Intron
chr5	178357151	178357705	Peak_198103	CRD_1880	Intron
chr5	178357783	178357987	Peak_198104	CRD_1880	Intron
chr5	178372095	178372541	Peak_198105	CRD_1880	Intron
chr5	178427926	178429094	Peak_198106	CRD_1880	Intron
chr5	178434900	178435140	Peak_198107	CRD_1880	Intron
chr5	178461021	178461472	Peak_198108	CRD_1880	Intron
chr5	178542407	178542920	Peak_198109	CRD_1880	Intron
chr5	178545304	178545622	Peak_198110	CRD_1880	Intron
chr5	178548014	178548258	Peak_198111	CRD_1880	Intron
chr5	178625808	178627655	Peak_198113	CRD_1880	Promoter
chr5	178730581	178731018	Peak_198114	CRD_1880	Promoter
chr5	178777487	178777893	Peak_198115	CRD_1880	Intron
chr5	178859520	178860225	Peak_198116	CRD_1880	Promoter
chr5	178940625	178941601	Peak_198117	CRD_1880	Promoter
chr5	179023207	179024297	Peak_198118	CRD_1880	Promoter
chr5	179059896	179060658	Peak_198119	CRD_1880	Promoter
chr5	179177736	179178304	Peak_198120	CRD_1880	Intron
chr5	179187764	179188059	Peak_198121	CRD_1880	Intron
chr5	179242705	179244015	Peak_198122	CRD_1880	Intron
chr5	179254730	179254988	Peak_198123	CRD_1880	Intron
chr5	179284869	179285238	Peak_198124	CRD_1880	Intron
chr5	179285332	179285687	Peak_198125	CRD_1880	Intron
chr5	179370856	179371223	Peak_198126	CRD_1880	Distal_Intergenic
chr5	179371669	179372021	Peak_198127	CRD_1880	Distal_Intergenic
chr5	179493981	179494367	Peak_198128	CRD_1880	Promoter
chr5	179549856	179551394	Peak_198129	CRD_1880	Promoter
chr5	179559019	179560075	Peak_198130	CRD_1880	Promoter
chr5	179586110	179586327	Peak_198131	CRD_1880	Intron
chr5	179607660	179607948	Peak_198132	CRD_1880	Promoter
chr5	179622586	179623103	Peak_198133	CRD_1880	Promoter
chr5	179623261	179624517	Peak_198134	CRD_1880	Promoter
chr5	179677942	179678991	Peak_198135	CRD_1880	Promoter
chr5	179697841	179699048	Peak_198136	CRD_1880	Promoter
chr5	179732009	179733000	Peak_198137	CRD_1880	Promoter
chr5	179733575	179733878	Peak_198138	CRD_1880	Promoter
chr5	179763041	179763518	Peak_198139	CRD_1880	Intron
chr5	179792030	179792356	Peak_198140	CRD_1880	Promoter
chr5	179793542	179794112	Peak_198141	CRD_1880	Promoter
chr5	179801930	179802130	Peak_198142	CRD_1880	Promoter
chr5	179806777	179807092	Peak_198143	CRD_1880	Promoter
chr5	179818584	179821043	Peak_198144	CRD_1880	Promoter
chr5	179821608	179822000	Peak_198145	CRD_1880	Promoter
chr5	179858289	179859645	Peak_198146	CRD_1880	Promoter
chr5	179865469	179866117	Peak_198147	CRD_1880	Promoter
chr5	179907820	179908348	Peak_198148	CRD_1880	Promoter
chr5	179931134	179931338	Peak_198149	CRD_1880	Promoter
chr5	179963388	179963918	Peak_198150	CRD_1880	Promoter
chr5	179963987	179964405	Peak_198151	CRD_1880	Promoter
chr5	179971138	179971343	Peak_198152	CRD_1880	Intron
chr5	179975203	179975582	Peak_198153	CRD_1880	Promoter
chr5	179986348	179986642	Peak_198154	CRD_1880	Intron
chr5	180007674	180007977	Peak_198155	CRD_1880	Intron
chr5	180026383	180026681	Peak_198156	CRD_1880	Intron
chr5	180026866	180027663	Peak_198157	CRD_1880	Intron
chr5	180027799	180027998	Peak_198158	CRD_1880	Intron
chr5	180161975	180162523	Peak_198172	CRD_1881	Intron
chr5	180169879	180170753	Peak_198173	CRD_1881	Intron
chr5	180177132	180178191	Peak_198174	CRD_1881	Intron
chr5	180180057	180180429	Peak_198175	CRD_1881	Intron
chr5	180197287	180197707	Peak_198176	CRD_1881	Intron
chr5	180200969	180201574	Peak_198177	CRD_1881	Intron
chr5	180207019	180207231	Peak_198178	CRD_1881	Promoter
chr5	180366114	180366857	Peak_198188	CRD_1881	Distal_Intergenic
chr5	180367641	180368542	Peak_198189	CRD_1881	Distal_Intergenic
chr5	180371026	180371266	Peak_198190	CRD_1881	Distal_Intergenic
chr5	180430456	180431063	Peak_198191	CRD_1881	Distal_Intergenic
chr5	180471015	180471315	Peak_198192	CRD_1881	Distal_Intergenic
chr5	180493872	180494499	Peak_198193	CRD_1881	Promoter
chr5	180670600	180670881	Peak_198194	CRD_1881	Promoter
chr5	180784556	180784829	Peak_198195	CRD_1881	Exon
chr5	180802255	180802519	Peak_198196	CRD_1881	Promoter
chr5	180802772	180803040	Peak_198197	CRD_1881	Promoter
chr5	180803734	180804132	Peak_198198	CRD_1881	Promoter
chr5	180809410	180811112	Peak_198199	CRD_1881	Promoter
chr5	180820343	180820564	Peak_198200	CRD_1881	Distal_Intergenic
chr5	180830503	180832216	Peak_198201	CRD_1881	Promoter
chr5	180860653	180861715	Peak_198202	CRD_1881	Promoter
chr5	181159272	181159823	Peak_198203	CRD_1881	Exon
chr5	181160097	181160435	Peak_198204	CRD_1881	Distal_Intergenic
chr5	181160506	181160764	Peak_198205	CRD_1881	Distal_Intergenic
chr5	181161093	181161829	Peak_198206	CRD_1881	Distal_Intergenic
chr5	180284246	180284513	Peak_198179	CRD_1881	Intron
chr5	180291984	180292263	Peak_198180	CRD_1881	Promoter
chr5	180292888	180294009	Peak_198181	CRD_1881	Promoter
chr5	180315754	180316008	Peak_198182	CRD_1881	Intron
chr5	180324376	180324931	Peak_198183	CRD_1881	Promoter
chr5	180343014	180343734	Peak_198184	CRD_1881	Intron
chr5	180343855	180344177	Peak_198185	CRD_1881	Intron
chr5	180352144	180352392	Peak_198186	CRD_1881	Promoter
chr5	180353251	180353902	Peak_198187	CRD_1881	Promoter
chr5	180071647	180071942	Peak_198162	CRD_1881	Promoter
chr5	180072076	180072328	Peak_198163	CRD_1881	Promoter
chr5	180085710	180086233	Peak_198164	CRD_1881	Promoter
chr5	180090476	180090748	Peak_198165	CRD_1881	Distal_Intergenic
chr5	180091205	180091506	Peak_198166	CRD_1881	Distal_Intergenic
chr5	180121852	180122155	Peak_198167	CRD_1881	Intron
chr5	180124125	180124362	Peak_198168	CRD_1881	Intron
chr5	180128350	180129525	Peak_198169	CRD_1881	Exon
chr5	180135204	180135493	Peak_198170	CRD_1881	Promoter
chr5	180160922	180161136	Peak_198171	CRD_1881	Intron
chr6	147772	148030	Peak_198218	CRD_1882	Promoter
chr6	168921	169235	Peak_198219	CRD_1882	Promoter
chr6	188815	189241	Peak_198220	CRD_1882	Intron
chr6	211976	212192	Peak_198221	CRD_1882	Distal_Intergenic
chr6	220008	220207	Peak_198222	CRD_1882	Distal_Intergenic
chr6	227296	227584	Peak_198223	CRD_1882	Distal_Intergenic
chr6	452511	453937	Peak_198251	CRD_1882	Distal_Intergenic
chr6	474822	475084	Peak_198252	CRD_1882	Distal_Intergenic
chr6	479086	479330	Peak_198253	CRD_1882	Distal_Intergenic
chr6	487587	488578	Peak_198254	CRD_1882	Intron
chr6	511532	512177	Peak_198255	CRD_1882	Intron
chr6	516183	516516	Peak_198256	CRD_1882	Intron
chr6	524897	525109	Peak_198257	CRD_1882	Promoter
chr6	593236	593515	Peak_198258	CRD_1882	Intron
chr6	624891	625402	Peak_198259	CRD_1882	Intron
chr6	681964	682165	Peak_198260	CRD_1882	Intron
chr6	683784	684426	Peak_198261	CRD_1882	Intron
chr6	693006	693493	Peak_198262	CRD_1882	Promoter
chr6	710810	711669	Peak_198263	CRD_1882	Promoter
chr6	721937	722301	Peak_198264	CRD_1882	Intron
chr6	727619	728135	Peak_198265	CRD_1882	Intron
chr6	797572	797858	Peak_198266	CRD_1882	Distal_Intergenic
chr6	804725	805104	Peak_198267	CRD_1882	Distal_Intergenic
chr6	961171	961372	Peak_198268	CRD_1882	Promoter
chr6	961553	961936	Peak_198269	CRD_1882	Promoter
chr6	1135783	1136987	Peak_198271	CRD_1882	Distal_Intergenic
chr6	1137049	1137249	Peak_198272	CRD_1882	Distal_Intergenic
chr6	1164486	1165206	Peak_198273	CRD_1882	Distal_Intergenic
chr6	1222504	1223438	Peak_198274	CRD_1882	Distal_Intergenic
chr6	1242514	1242809	Peak_198275	CRD_1882	Distal_Intergenic
chr6	1436802	1437033	Peak_198276	CRD_1882	Distal_Intergenic
chr6	1497305	1498245	Peak_198277	CRD_1882	Distal_Intergenic
chr6	1499843	1500264	Peak_198278	CRD_1883	Distal_Intergenic
chr6	1525384	1526145	Peak_198279	CRD_1883	Promoter
chr6	1526329	1527793	Peak_198280	CRD_1883	Promoter
chr6	1538412	1538662	Peak_198281	CRD_1883	Distal_Intergenic
chr6	1552413	1552996	Peak_198282	CRD_1883	Distal_Intergenic
chr6	1554148	1555664	Peak_198283	CRD_1883	Distal_Intergenic
chr6	1574009	1575050	Peak_198284	CRD_1883	Distal_Intergenic
chr6	1575258	1576167	Peak_198285	CRD_1883	Distal_Intergenic
chr6	1581439	1582048	Peak_198286	CRD_1883	Distal_Intergenic
chr6	1596058	1596718	Peak_198287	CRD_1884	Distal_Intergenic
chr6	1738630	1738839	Peak_198288	CRD_1884	Intron
chr6	1761451	1762538	Peak_198289	CRD_1884	Intron
chr6	1763946	1764149	Peak_198290	CRD_1884	Intron
chr6	1778353	1778892	Peak_198291	CRD_1884	Intron
chr6	1856386	1856728	Peak_198292	CRD_1884	Intron
chr6	1865614	1866026	Peak_198293	CRD_1884	Intron
chr6	1871816	1872333	Peak_198294	CRD_1884	Intron
chr6	1872748	1873011	Peak_198295	CRD_1884	Intron
chr6	1873247	1874173	Peak_198296	CRD_1884	Intron
chr6	2738438	2738762	Peak_198315	CRD_1884	Intron
chr6	2743924	2744728	Peak_198316	CRD_1884	Promoter
chr6	2749823	2750343	Peak_198317	CRD_1884	Promoter
chr6	2752824	2753451	Peak_198318	CRD_1884	Promoter
chr6	2754491	2754829	Peak_198319	CRD_1884	Distal_Intergenic
chr6	2764553	2765610	Peak_198320	CRD_1884	Promoter
chr6	2771168	2771540	Peak_198321	CRD_1884	Promoter
chr6	2791012	2791532	Peak_198322	CRD_1884	Distal_Intergenic
chr6	2803739	2804020	Peak_198323	CRD_1884	Distal_Intergenic
chr6	2807656	2807923	Peak_198324	CRD_1884	Distal_Intergenic
chr6	2808003	2808241	Peak_198325	CRD_1884	Distal_Intergenic
chr6	2808664	2809747	Peak_198326	CRD_1884	Distal_Intergenic
chr6	2841087	2841665	Peak_198327	CRD_1884	Promoter
chr6	2841818	2842118	Peak_198328	CRD_1884	Promoter
chr6	2846155	2847187	Peak_198329	CRD_1884	Distal_Intergenic
chr6	2854072	2855584	Peak_198330	CRD_1884	Promoter
chr6	2876304	2876943	Peak_198331	CRD_1884	Promoter
chr6	2900565	2901556	Peak_198332	CRD_1884	Promoter
chr6	2902538	2902887	Peak_198333	CRD_1884	Promoter
chr6	1916469	1916951	Peak_198297	CRD_1884	Intron
chr6	2021673	2022196	Peak_198298	CRD_1884	Intron
chr6	2081221	2081490	Peak_198299	CRD_1884	Intron
chr6	2104305	2104602	Peak_198300	CRD_1884	Intron
chr6	2182223	2182555	Peak_198301	CRD_1884	Intron
chr6	2196146	2196400	Peak_198302	CRD_1884	Intron
chr6	2245466	2246747	Peak_198303	CRD_1884	Promoter
chr6	2353934	2354266	Peak_198304	CRD_1884	Intron
chr6	2382326	2382525	Peak_198305	CRD_1884	Intron
chr6	2448738	2449148	Peak_198306	CRD_1884	Intron
chr6	2460234	2460679	Peak_198307	CRD_1884	Intron
chr6	2479831	2481084	Peak_198308	CRD_1884	Exon
chr6	2560896	2561315	Peak_198309	CRD_1884	Promoter
chr6	2632394	2632717	Peak_198310	CRD_1884	Promoter
chr6	2634332	2634976	Peak_198311	CRD_1884	Promoter
chr6	2726315	2726571	Peak_198312	CRD_1884	Intron
chr6	2730051	2731070	Peak_198313	CRD_1884	Intron
chr6	2733309	2733686	Peak_198314	CRD_1884	Intron
chr6	2932185	2932730	Peak_198336	CRD_1885	Distal_Intergenic
chr6	2951708	2951999	Peak_198337	CRD_1885	Intron
chr6	2952255	2953256	Peak_198338	CRD_1885	Promoter
chr6	2962166	2962451	Peak_198339	CRD_1885	Promoter
chr6	2970313	2970631	Peak_198340	CRD_1885	Promoter
chr6	2970752	2971033	Peak_198341	CRD_1885	Promoter
chr6	2971235	2972372	Peak_198342	CRD_1885	Promoter
chr6	2981479	2981944	Peak_198343	CRD_1885	Distal_Intergenic
chr6	2988268	2990855	Peak_198344	CRD_1885	Promoter
chr6	2998212	3000425	Peak_198345	CRD_1885	Promoter
chr6	3001924	3002196	Peak_198346	CRD_1885	Promoter
chr6	3023705	3024306	Peak_198347	CRD_1885	Promoter
chr6	3024838	3025110	Peak_198348	CRD_1885	Promoter
chr6	3027054	3027294	Peak_198349	CRD_1885	Exon
chr6	3053746	3054008	Peak_198352	CRD_1885	Promoter
chr6	3054222	3054480	Peak_198353	CRD_1885	Promoter
chr6	3055993	3056492	Peak_198354	CRD_1885	Promoter
chr6	3063691	3064071	Peak_198355	CRD_1885	Promoter
chr6	3068083	3069753	Peak_198356	CRD_1885	Promoter
chr6	3082089	3082503	Peak_198357	CRD_1885	Intron
chr6	3085070	3085415	Peak_198358	CRD_1885	Exon
chr6	3117705	3117911	Peak_198359	CRD_1885	Promoter
chr6	3117964	3118873	Peak_198360	CRD_1885	Promoter
chr6	3118988	3119435	Peak_198361	CRD_1885	Promoter
chr6	3126191	3126831	Peak_198362	CRD_1885	Promoter
chr6	3139333	3139895	Peak_198363	CRD_1885	Promoter
chr6	3156794	3157280	Peak_198364	CRD_1885	Promoter
chr6	3157420	3157762	Peak_198365	CRD_1885	Promoter
chr6	3158254	3158580	Peak_198366	CRD_1885	Promoter
chr6	3162216	3162859	Peak_198367	CRD_1885	Distal_Intergenic
chr6	3163068	3163282	Peak_198368	CRD_1885	Distal_Intergenic
chr6	3194369	3195508	Peak_198369	CRD_1885	Promoter
chr6	3195585	3196379	Peak_198370	CRD_1885	Promoter
chr6	3211251	3212437	Peak_198371	CRD_1885	Distal_Intergenic
chr6	3220069	3220789	Peak_198372	CRD_1885	Distal_Intergenic
chr6	3037430	3037638	Peak_198350	CRD_1885	Distal_Intergenic
chr6	3037698	3037910	Peak_198351	CRD_1885	Distal_Intergenic
chr6	3226915	3227181	Peak_198373	CRD_1886	Promoter
chr6	3227600	3227865	Peak_198374	CRD_1886	Promoter
chr6	3228488	3228690	Peak_198375	CRD_1886	Promoter
chr6	3228864	3229116	Peak_198376	CRD_1886	Promoter
chr6	3229699	3229975	Peak_198377	CRD_1886	Promoter
chr6	3230682	3232489	Peak_198378	CRD_1886	Promoter
chr6	3246981	3248324	Peak_198379	CRD_1886	Intron
chr6	3328797	3329164	Peak_198389	CRD_1887	Intron
chr6	3334367	3334937	Peak_198390	CRD_1887	Intron
chr6	3340966	3341951	Peak_198391	CRD_1887	Intron
chr6	3345970	3346225	Peak_198392	CRD_1887	Intron
chr6	3350924	3351734	Peak_198393	CRD_1887	Intron
chr6	3251508	3251765	Peak_198380	CRD_1887	Intron
chr6	3258080	3259055	Peak_198381	CRD_1887	Promoter
chr6	3259366	3260003	Peak_198382	CRD_1887	Promoter
chr6	3279561	3280130	Peak_198383	CRD_1887	Intron
chr6	3284331	3285784	Peak_198384	CRD_1887	Promoter
chr6	3295635	3295916	Peak_198385	CRD_1887	Intron
chr6	3312980	3313253	Peak_198386	CRD_1887	Promoter
chr6	3323969	3324844	Peak_198387	CRD_1887	Promoter
chr6	3328125	3328436	Peak_198388	CRD_1887	Intron
chr6	3355468	3357242	Peak_198394	CRD_1887	Intron
chr6	3357527	3358085	Peak_198395	CRD_1887	Intron
chr6	3359138	3359337	Peak_198396	CRD_1887	Intron
chr6	3362637	3363084	Peak_198397	CRD_1887	Intron
chr6	3367502	3368120	Peak_198398	CRD_1887	Intron
chr6	3368646	3368876	Peak_198399	CRD_1887	Intron
chr6	3375342	3375850	Peak_198400	CRD_1887	Promoter
chr6	3376017	3376754	Peak_198401	CRD_1887	Promoter
chr6	3381456	3382007	Peak_198402	CRD_1887	Intron
chr6	3385382	3386908	Peak_198403	CRD_1887	Intron
chr6	3389481	3390221	Peak_198404	CRD_1887	Intron
chr6	3396583	3396874	Peak_198405	CRD_1887	Intron
chr6	3397629	3398771	Peak_198406	CRD_1887	Intron
chr6	3402406	3403082	Peak_198407	CRD_1887	Intron
chr6	3403856	3404059	Peak_198408	CRD_1887	Intron
chr6	3406554	3406766	Peak_198409	CRD_1887	Intron
chr6	3410752	3411225	Peak_198410	CRD_1887	Intron
chr6	3421954	3422459	Peak_198411	CRD_1887	Intron
chr6	3422520	3422754	Peak_198412	CRD_1887	Intron
chr6	3441828	3442224	Peak_198413	CRD_1887	Promoter
chr6	3443227	3443457	Peak_198414	CRD_1887	Promoter
chr6	3455082	3455418	Peak_198415	CRD_1887	Promoter
chr6	3455483	3455821	Peak_198416	CRD_1887	Promoter
chr6	3457580	3459324	Peak_198417	CRD_1887	Promoter
chr6	3466658	3467178	Peak_198418	CRD_1887	Distal_Intergenic
chr6	3473103	3473481	Peak_198419	CRD_1887	Distal_Intergenic
chr6	3484692	3485512	Peak_198420	CRD_1887	Distal_Intergenic
chr6	3489292	3489682	Peak_198421	CRD_1887	Distal_Intergenic
chr6	3506269	3506483	Peak_198422	CRD_1887	Distal_Intergenic
chr6	3511463	3511707	Peak_198423	CRD_1887	Distal_Intergenic
chr6	3635325	3635848	Peak_198424	CRD_1887	Distal_Intergenic
chr6	3641229	3641514	Peak_198425	CRD_1888	Distal_Intergenic
chr6	3644394	3645100	Peak_198426	CRD_1888	Distal_Intergenic
chr6	3664704	3666250	Peak_198427	CRD_1888	Distal_Intergenic
chr6	3719950	3720253	Peak_198428	CRD_1888	Exon
chr6	3825154	3826677	Peak_198438	CRD_1889	Distal_Intergenic
chr6	3848434	3849584	Peak_198439	CRD_1889	Promoter
chr6	3868398	3868959	Peak_198440	CRD_1889	Distal_Intergenic
chr6	3887447	3887753	Peak_198441	CRD_1889	Distal_Intergenic
chr6	3902735	3903458	Peak_198442	CRD_1889	Exon
chr6	3904178	3904948	Peak_198443	CRD_1889	Exon
chr6	3905919	3906589	Peak_198444	CRD_1889	Exon
chr6	3911873	3912439	Peak_198445	CRD_1889	Promoter
chr6	3913073	3913395	Peak_198446	CRD_1889	Promoter
chr6	3732264	3732468	Peak_198429	CRD_1889	Intron
chr6	3732520	3732889	Peak_198430	CRD_1889	Intron
chr6	3742384	3743452	Peak_198431	CRD_1889	Intron
chr6	3748313	3748801	Peak_198432	CRD_1889	Promoter
chr6	3749743	3750799	Peak_198433	CRD_1889	Promoter
chr6	3751919	3752306	Peak_198434	CRD_1889	Promoter
chr6	3795654	3796969	Peak_198435	CRD_1889	Distal_Intergenic
chr6	3808725	3809407	Peak_198436	CRD_1889	Distal_Intergenic
chr6	3811279	3811500	Peak_198437	CRD_1889	Distal_Intergenic
chr6	3940536	3941344	Peak_198447	CRD_1889	Promoter
chr6	3978242	3978549	Peak_198448	CRD_1889	Promoter
chr6	3990453	3991391	Peak_198449	CRD_1889	Distal_Intergenic
chr6	3997174	3997535	Peak_198450	CRD_1889	Distal_Intergenic
chr6	4017941	4019115	Peak_198451	CRD_1889	Promoter
chr6	4020860	4022011	Peak_198452	CRD_1889	Promoter
chr6	4055528	4055775	Peak_198453	CRD_1889	Promoter
chr6	4134874	4136428	Peak_198454	CRD_1889	Promoter
chr6	4155876	4156380	Peak_198455	CRD_1889	Exon
chr6	4168955	4169707	Peak_198456	CRD_1889	Distal_Intergenic
chr6	4210670	4210949	Peak_198457	CRD_1889	Distal_Intergenic
chr6	4313104	4313730	Peak_198458	CRD_1889	Intron
chr6	4316913	4317254	Peak_198459	CRD_1889	Intron
chr6	5672649	5672848	Peak_198550	CRD_1890	Intron
chr6	5674353	5675096	Peak_198551	CRD_1890	Intron
chr6	5698957	5699503	Peak_198552	CRD_1890	Intron
chr6	5712412	5712879	Peak_198553	CRD_1890	Intron
chr6	5723826	5724703	Peak_198554	CRD_1890	Intron
chr6	5752181	5752833	Peak_198555	CRD_1891	Intron
chr6	5763961	5765762	Peak_198556	CRD_1891	Intron
chr6	5771776	5772074	Peak_198557	CRD_1891	Distal_Intergenic
chr6	5782605	5783618	Peak_198558	CRD_1891	Distal_Intergenic
chr6	7909291	7909905	Peak_198700	CRD_1892	Promoter
chr6	7910638	7911691	Peak_198701	CRD_1892	Promoter
chr6	7917472	7917943	Peak_198702	CRD_1892	Intron
chr6	7921667	7922060	Peak_198703	CRD_1892	Intron
chr6	7922547	7923113	Peak_198704	CRD_1892	Intron
chr6	7933806	7934200	Peak_198705	CRD_1892	Intron
chr6	7938494	7939423	Peak_198706	CRD_1892	Promoter
chr6	7939570	7940255	Peak_198707	CRD_1892	Promoter
chr6	7951979	7952329	Peak_198708	CRD_1892	Intron
chr6	7974516	7976261	Peak_198709	CRD_1892	Intron
chr6	7976687	7976895	Peak_198710	CRD_1892	Intron
chr6	8683801	8684051	Peak_198790	CRD_1893	Intron
chr6	8688488	8688753	Peak_198791	CRD_1893	Intron
chr6	8690088	8690459	Peak_198792	CRD_1893	Intron
chr6	8699845	8700044	Peak_198793	CRD_1893	Intron
chr6	8707948	8708396	Peak_198794	CRD_1894	Intron
chr6	8725743	8725982	Peak_198795	CRD_1894	Intron
chr6	8726609	8727140	Peak_198796	CRD_1894	Intron
chr6	8735958	8736541	Peak_198797	CRD_1894	Intron
chr6	9413060	9413292	Peak_198893	CRD_1895	Distal_Intergenic
chr6	9440741	9441277	Peak_198894	CRD_1895	Distal_Intergenic
chr6	9450065	9450310	Peak_198895	CRD_1895	Distal_Intergenic
chr6	9455251	9455711	Peak_198896	CRD_1895	Distal_Intergenic
chr6	9456326	9456630	Peak_198897	CRD_1895	Distal_Intergenic
chr6	9808593	9809042	Peak_198948	CRD_1896	Intron
chr6	9809257	9810624	Peak_198949	CRD_1896	Exon
chr6	9819611	9819849	Peak_198950	CRD_1896	Intron
chr6	9825511	9825760	Peak_198951	CRD_1896	Intron
chr6	11022115	11022616	Peak_199071	CRD_1897	Intron
chr6	11022948	11023456	Peak_199072	CRD_1897	Intron
chr6	11026039	11026686	Peak_199073	CRD_1897	Intron
chr6	11035410	11035983	Peak_199074	CRD_1897	Intron
chr6	11040095	11040366	Peak_199075	CRD_1897	Intron
chr6	11042524	11042740	Peak_199076	CRD_1897	Promoter
chr6	11042955	11043683	Peak_199077	CRD_1898	Promoter
chr6	11062721	11063413	Peak_199078	CRD_1898	Intron
chr6	11064818	11065324	Peak_199079	CRD_1898	Intron
chr6	11068967	11069310	Peak_199080	CRD_1898	Intron
chr6	11144168	11145072	Peak_199087	CRD_1899	Distal_Intergenic
chr6	11154078	11154294	Peak_199088	CRD_1899	Promoter
chr6	11160886	11162292	Peak_199089	CRD_1899	Distal_Intergenic
chr6	11172346	11173204	Peak_199090	CRD_1899	Promoter
chr6	11178783	11179034	Peak_199091	CRD_1899	Intron
chr6	11183203	11183443	Peak_199092	CRD_1899	Exon
chr6	11202274	11203632	Peak_199093	CRD_1900	Intron
chr6	11207013	11207464	Peak_199094	CRD_1900	Exon
chr6	11214047	11215272	Peak_199095	CRD_1900	Intron
chr6	11218705	11219747	Peak_199096	CRD_1900	Intron
chr6	11231729	11233410	Peak_199097	CRD_1900	Promoter
chr6	13367412	13368399	Peak_199233	CRD_1901	Intron
chr6	13368501	13368744	Peak_199234	CRD_1901	Intron
chr6	13371752	13372080	Peak_199235	CRD_1901	Intron
chr6	13383687	13383922	Peak_199236	CRD_1901	Intron
chr6	13395171	13396065	Peak_199237	CRD_1901	Intron
chr6	13397650	13398267	Peak_199238	CRD_1901	Intron
chr6	13398617	13398977	Peak_199239	CRD_1902	Intron
chr6	13405864	13406572	Peak_199240	CRD_1902	Promoter
chr6	13406652	13408212	Peak_199241	CRD_1902	Promoter
chr6	13413283	13414638	Peak_199242	CRD_1902	Intron
chr6	14727903	14728140	Peak_199307	CRD_1903	Intron
chr6	14799903	14800344	Peak_199308	CRD_1903	Intron
chr6	14803974	14805275	Peak_199309	CRD_1903	Intron
chr6	14815855	14816845	Peak_199310	CRD_1903	Intron
chr6	14824091	14825424	Peak_199311	CRD_1903	Intron
chr6	14831903	14832244	Peak_199312	CRD_1903	Intron
chr6	14880049	14880677	Peak_199313	CRD_1903	Intron
chr6	14910605	14911077	Peak_199314	CRD_1903	Intron
chr6	14921076	14923130	Peak_199315	CRD_1903	Intron
chr6	14932471	14933654	Peak_199316	CRD_1903	Intron
chr6	14987808	14988200	Peak_199317	CRD_1903	Intron
chr6	15017394	15017660	Peak_199318	CRD_1903	Intron
chr6	15036750	15037190	Peak_199319	CRD_1903	Intron
chr6	15066714	15067129	Peak_199320	CRD_1903	Intron
chr6	15073234	15073767	Peak_199321	CRD_1903	Intron
chr6	15073832	15074520	Peak_199322	CRD_1903	Intron
chr6	15076211	15076490	Peak_199323	CRD_1903	Intron
chr6	15076547	15076939	Peak_199324	CRD_1903	Intron
chr6	15245225	15246271	Peak_199325	CRD_1903	Promoter
chr6	15248622	15249417	Peak_199326	CRD_1903	Promoter
chr6	15253995	15254638	Peak_199327	CRD_1904	Intron
chr6	15259107	15259661	Peak_199328	CRD_1904	Intron
chr6	15259788	15260055	Peak_199329	CRD_1904	Intron
chr6	15264655	15265916	Peak_199330	CRD_1904	Intron
chr6	15293645	15294189	Peak_199331	CRD_1904	Intron
chr6	15299534	15299805	Peak_199332	CRD_1904	Intron
chr6	15312627	15312938	Peak_199333	CRD_1905	Promoter
chr6	15313188	15313696	Peak_199334	CRD_1905	Promoter
chr6	15318196	15318405	Peak_199335	CRD_1905	Intron
chr6	15318541	15318934	Peak_199336	CRD_1905	Intron
chr6	15329260	15329734	Peak_199337	CRD_1905	Intron
chr6	15332528	15332777	Peak_199338	CRD_1905	Intron
chr6	15351640	15351971	Peak_199339	CRD_1905	Intron
chr6	15364844	15365065	Peak_199340	CRD_1905	Intron
chr6	15365147	15365655	Peak_199341	CRD_1905	Intron
chr6	15384877	15385502	Peak_199342	CRD_1905	Intron
chr6	15389254	15389895	Peak_199343	CRD_1905	Intron
chr6	15390165	15390843	Peak_199344	CRD_1905	Intron
chr6	15391655	15391855	Peak_199345	CRD_1905	Intron
chr6	15399731	15400592	Peak_199346	CRD_1905	Intron
chr6	15400689	15401034	Peak_199347	CRD_1905	Intron
chr6	15403981	15404393	Peak_199348	CRD_1905	Intron
chr6	15405071	15405707	Peak_199349	CRD_1905	Intron
chr6	15430912	15431366	Peak_199350	CRD_1905	Intron
chr6	15431913	15432120	Peak_199351	CRD_1905	Intron
chr6	15441312	15441536	Peak_199352	CRD_1905	Intron
chr6	15444041	15445330	Peak_199353	CRD_1905	Intron
chr6	15453694	15454011	Peak_199354	CRD_1905	Intron
chr6	15459611	15460070	Peak_199355	CRD_1905	Intron
chr6	15491153	15492029	Peak_199356	CRD_1906	Intron
chr6	15501986	15502473	Peak_199357	CRD_1906	Promoter
chr6	15504114	15504413	Peak_199358	CRD_1906	Promoter
chr6	15504557	15505425	Peak_199359	CRD_1906	Exon
chr6	15511774	15512096	Peak_199360	CRD_1907	Intron
chr6	15512196	15512476	Peak_199361	CRD_1907	Exon
chr6	15521500	15521945	Peak_199362	CRD_1907	Promoter
chr6	15540934	15541350	Peak_199363	CRD_1907	Intron
chr6	15621235	15621648	Peak_199364	CRD_1907	Intron
chr6	15621725	15622014	Peak_199365	CRD_1907	Intron
chr6	15623387	15623957	Peak_199366	CRD_1907	Intron
chr6	15661985	15662194	Peak_199367	CRD_1907	Promoter
chr6	15662295	15662679	Peak_199368	CRD_1907	Promoter
chr6	15662867	15663822	Peak_199369	CRD_1907	Promoter
chr6	15674749	15674959	Peak_199370	CRD_1907	Distal_Intergenic
chr6	15675614	15676176	Peak_199371	CRD_1907	Distal_Intergenic
chr6	15691251	15691651	Peak_199372	CRD_1907	Distal_Intergenic
chr6	15840163	15840531	Peak_199373	CRD_1907	Distal_Intergenic
chr6	15897175	15897374	Peak_199374	CRD_1907	Distal_Intergenic
chr6	16043280	16043479	Peak_199375	CRD_1907	Promoter
chr6	16128481	16129218	Peak_199376	CRD_1907	Promoter
chr6	16129931	16131415	Peak_199377	CRD_1907	Promoter
chr6	16153499	16153846	Peak_199378	CRD_1907	Distal_Intergenic
chr6	16158728	16159959	Peak_199379	CRD_1907	Promoter
chr6	16168905	16169246	Peak_199380	CRD_1907	Promoter
chr6	16183144	16183402	Peak_199381	CRD_1907	Distal_Intergenic
chr6	16199917	16201420	Peak_199382	CRD_1907	Distal_Intergenic
chr6	16206405	16207006	Peak_199383	CRD_1907	Promoter
chr6	16238129	16238469	Peak_199384	CRD_1907	Promoter
chr6	16238970	16240032	Peak_199385	CRD_1908	Promoter
chr6	16243058	16243528	Peak_199386	CRD_1908	Intron
chr6	16244794	16245327	Peak_199387	CRD_1908	Intron
chr6	16249801	16250567	Peak_199388	CRD_1908	Exon
chr6	16258172	16259041	Peak_199389	CRD_1908	Promoter
chr6	16286089	16286587	Peak_199390	CRD_1909	Promoter
chr6	16295825	16296812	Peak_199391	CRD_1909	Exon
chr6	16301566	16301912	Peak_199392	CRD_1909	Exon
chr6	16309938	16310137	Peak_199393	CRD_1909	Intron
chr6	16319778	16320952	Peak_199394	CRD_1909	Intron
chr6	16322640	16323051	Peak_199395	CRD_1909	Intron
chr6	16993376	16993791	Peak_199447	CRD_1910	Distal_Intergenic
chr6	17012438	17012702	Peak_199448	CRD_1910	Distal_Intergenic
chr6	17031498	17033638	Peak_199449	CRD_1910	Distal_Intergenic
chr6	17042447	17043151	Peak_199450	CRD_1910	Distal_Intergenic
chr6	17863835	17864560	Peak_199471	CRD_1910	Intron
chr6	17865739	17866141	Peak_199472	CRD_1910	Intron
chr6	17866910	17867233	Peak_199473	CRD_1910	Intron
chr6	17868957	17869940	Peak_199474	CRD_1910	Intron
chr6	16331197	16332463	Peak_199396	CRD_1910	Promoter
chr6	16337354	16337553	Peak_199397	CRD_1910	Intron
chr6	16392070	16392355	Peak_199398	CRD_1910	Intron
chr6	16406436	16406985	Peak_199399	CRD_1910	Intron
chr6	16409695	16410223	Peak_199400	CRD_1910	Intron
chr6	16413535	16413769	Peak_199401	CRD_1910	Intron
chr6	16420743	16421430	Peak_199402	CRD_1910	Intron
chr6	16424429	16424950	Peak_199403	CRD_1910	Intron
chr6	16505931	16506212	Peak_199404	CRD_1910	Intron
chr6	16511079	16511456	Peak_199405	CRD_1910	Intron
chr6	16513745	16514626	Peak_199406	CRD_1910	Intron
chr6	16519432	16520244	Peak_199407	CRD_1910	Intron
chr6	16541276	16541855	Peak_199408	CRD_1910	Intron
chr6	16551662	16551861	Peak_199409	CRD_1910	Intron
chr6	16555306	16556035	Peak_199410	CRD_1910	Intron
chr6	16559063	16559634	Peak_199411	CRD_1910	Intron
chr6	16561003	16561316	Peak_199412	CRD_1910	Intron
chr6	16567389	16567716	Peak_199413	CRD_1910	Intron
chr6	16576696	16577118	Peak_199414	CRD_1910	Intron
chr6	16582651	16583034	Peak_199415	CRD_1910	Intron
chr6	16583150	16583892	Peak_199416	CRD_1910	Intron
chr6	16592039	16592320	Peak_199417	CRD_1910	Intron
chr6	16657756	16657996	Peak_199418	CRD_1910	Exon
chr6	16670160	16670531	Peak_199419	CRD_1910	Intron
chr6	16677136	16677335	Peak_199420	CRD_1910	Intron
chr6	16684341	16684733	Peak_199421	CRD_1910	Intron
chr6	16698245	16698469	Peak_199422	CRD_1910	Intron
chr6	16698977	16699210	Peak_199423	CRD_1910	Intron
chr6	16699383	16700042	Peak_199424	CRD_1910	Intron
chr6	16700098	16700893	Peak_199425	CRD_1910	Intron
chr6	16704675	16704983	Peak_199426	CRD_1910	Intron
chr6	16712345	16713739	Peak_199427	CRD_1910	Intron
chr6	16717658	16718770	Peak_199428	CRD_1910	Intron
chr6	16722125	16722325	Peak_199429	CRD_1910	Intron
chr6	16728017	16728460	Peak_199430	CRD_1910	Intron
chr6	16739352	16739764	Peak_199431	CRD_1910	Exon
chr6	16747230	16747801	Peak_199432	CRD_1910	Promoter
chr6	16752565	16752808	Peak_199433	CRD_1910	Promoter
chr6	16758756	16758966	Peak_199434	CRD_1910	Promoter
chr6	16759137	16760363	Peak_199435	CRD_1910	Promoter
chr6	16760909	16762214	Peak_199436	CRD_1910	Promoter
chr6	16762872	16763309	Peak_199437	CRD_1910	Promoter
chr6	16770974	16771300	Peak_199438	CRD_1910	Distal_Intergenic
chr6	16803182	16804299	Peak_199439	CRD_1910	Distal_Intergenic
chr6	16824816	16825173	Peak_199440	CRD_1910	Distal_Intergenic
chr6	16825238	16825536	Peak_199441	CRD_1910	Distal_Intergenic
chr6	16835968	16837292	Peak_199442	CRD_1910	Distal_Intergenic
chr6	16903541	16903882	Peak_199443	CRD_1910	Distal_Intergenic
chr6	16964904	16965264	Peak_199444	CRD_1910	Distal_Intergenic
chr6	16982612	16983463	Peak_199445	CRD_1910	Distal_Intergenic
chr6	16985865	16986234	Peak_199446	CRD_1910	Distal_Intergenic
chr6	17045566	17046248	Peak_199451	CRD_1910	Distal_Intergenic
chr6	17086414	17086752	Peak_199452	CRD_1910	Distal_Intergenic
chr6	17095904	17097560	Peak_199453	CRD_1910	Distal_Intergenic
chr6	17156169	17156473	Peak_199454	CRD_1910	Distal_Intergenic
chr6	17212325	17213203	Peak_199455	CRD_1910	Distal_Intergenic
chr6	17393048	17393721	Peak_199456	CRD_1910	Promoter
chr6	17583856	17584911	Peak_199457	CRD_1910	Promoter
chr6	17599546	17600520	Peak_199458	CRD_1910	Promoter
chr6	17600628	17600847	Peak_199459	CRD_1910	Promoter
chr6	17601059	17601614	Peak_199460	CRD_1910	Promoter
chr6	17620479	17621503	Peak_199461	CRD_1910	Promoter
chr6	17666692	17667026	Peak_199462	CRD_1910	Intron
chr6	17706412	17707568	Peak_199463	CRD_1910	Promoter
chr6	17804247	17804497	Peak_199464	CRD_1910	Exon
chr6	17815364	17815682	Peak_199465	CRD_1910	Promoter
chr6	17820014	17820380	Peak_199466	CRD_1910	Promoter
chr6	17831128	17831999	Peak_199467	CRD_1910	Exon
chr6	17833134	17833691	Peak_199468	CRD_1910	Intron
chr6	17839408	17840159	Peak_199469	CRD_1910	Intron
chr6	17856587	17856821	Peak_199470	CRD_1910	Intron
chr6	17884071	17885870	Peak_199475	CRD_1910	Intron
chr6	17907212	17908324	Peak_199476	CRD_1910	Intron
chr6	17919638	17919884	Peak_199477	CRD_1910	Intron
chr6	17924881	17925282	Peak_199478	CRD_1910	Intron
chr6	17925333	17925746	Peak_199479	CRD_1910	Intron
chr6	17927765	17928256	Peak_199480	CRD_1910	Intron
chr6	17928388	17928598	Peak_199481	CRD_1910	Intron
chr6	17932018	17932305	Peak_199482	CRD_1910	Intron
chr6	17932522	17932866	Peak_199483	CRD_1910	Intron
chr6	17945668	17946030	Peak_199484	CRD_1910	Intron
chr6	17957555	17957848	Peak_199485	CRD_1910	Intron
chr6	17962481	17962734	Peak_199486	CRD_1910	Intron
chr6	17986307	17988782	Peak_199487	CRD_1910	Promoter
chr6	18022847	18023299	Peak_199488	CRD_1910	Distal_Intergenic
chr6	18027786	18027988	Peak_199489	CRD_1910	Distal_Intergenic
chr6	18099959	18101044	Peak_199490	CRD_1910	Distal_Intergenic
chr6	18122522	18123261	Peak_199491	CRD_1910	Promoter
chr6	18154373	18155530	Peak_199492	CRD_1910	Promoter
chr6	18156079	18156354	Peak_199493	CRD_1910	Promoter
chr6	18179808	18180419	Peak_199494	CRD_1910	Intron
chr6	18207081	18208230	Peak_199495	CRD_1910	Exon
chr6	18209828	18210230	Peak_199496	CRD_1910	Promoter
chr6	18215326	18215908	Peak_199497	CRD_1910	Intron
chr6	18219683	18220048	Peak_199498	CRD_1910	Intron
chr6	18263396	18265429	Peak_199499	CRD_1910	Promoter
chr6	18317899	18318182	Peak_199500	CRD_1910	Distal_Intergenic
chr6	18324040	18324720	Peak_199501	CRD_1910	Distal_Intergenic
chr6	18327777	18328070	Peak_199502	CRD_1910	Distal_Intergenic
chr6	18330482	18331306	Peak_199503	CRD_1910	Distal_Intergenic
chr6	18350801	18351112	Peak_199504	CRD_1910	Distal_Intergenic
chr6	18359512	18360001	Peak_199505	CRD_1910	Distal_Intergenic
chr6	18387014	18387994	Peak_199506	CRD_1910	Promoter
chr6	18388323	18388613	Peak_199507	CRD_1910	Promoter
chr6	18388954	18389439	Peak_199508	CRD_1910	Promoter
chr6	18389587	18389809	Peak_199509	CRD_1910	Promoter
chr6	18400791	18401511	Peak_199510	CRD_1910	Intron
chr6	18412174	18412634	Peak_199511	CRD_1910	Intron
chr6	18422152	18422408	Peak_199512	CRD_1910	Intron
chr6	18458085	18458773	Peak_199513	CRD_1910	Intron
chr6	18469616	18469887	Peak_199514	CRD_1910	Distal_Intergenic
chr6	18477614	18477973	Peak_199515	CRD_1910	Distal_Intergenic
chr6	18501592	18502031	Peak_199516	CRD_1910	Distal_Intergenic
chr6	18503497	18504395	Peak_199517	CRD_1910	Distal_Intergenic
chr6	18510953	18511844	Peak_199518	CRD_1910	Distal_Intergenic
chr6	18527729	18528665	Peak_199519	CRD_1910	Exon
chr6	19104633	19104832	Peak_199543	CRD_1911	Distal_Intergenic
chr6	19137484	19137728	Peak_199544	CRD_1911	Distal_Intergenic
chr6	19141772	19142591	Peak_199545	CRD_1911	Promoter
chr6	19154022	19154363	Peak_199546	CRD_1911	Distal_Intergenic
chr6	19162102	19162347	Peak_199547	CRD_1911	Distal_Intergenic
chr6	19165614	19165879	Peak_199548	CRD_1911	Distal_Intergenic
chr6	18595692	18596828	Peak_199522	CRD_1911	Intron
chr6	18614115	18614408	Peak_199523	CRD_1911	Intron
chr6	18685263	18685539	Peak_199524	CRD_1911	Distal_Intergenic
chr6	18749027	18750018	Peak_199525	CRD_1911	Distal_Intergenic
chr6	18752854	18753097	Peak_199526	CRD_1911	Distal_Intergenic
chr6	18801209	18801679	Peak_199527	CRD_1911	Distal_Intergenic
chr6	18834686	18834895	Peak_199528	CRD_1911	Distal_Intergenic
chr6	18839317	18839768	Peak_199529	CRD_1911	Distal_Intergenic
chr6	18875463	18875679	Peak_199530	CRD_1911	Distal_Intergenic
chr6	18878569	18878768	Peak_199531	CRD_1911	Distal_Intergenic
chr6	18883457	18884647	Peak_199532	CRD_1911	Distal_Intergenic
chr6	18889876	18890268	Peak_199533	CRD_1911	Distal_Intergenic
chr6	18957786	18958032	Peak_199534	CRD_1911	Distal_Intergenic
chr6	18962415	18963130	Peak_199535	CRD_1911	Distal_Intergenic
chr6	18973339	18973542	Peak_199536	CRD_1911	Distal_Intergenic
chr6	18981100	18981309	Peak_199537	CRD_1911	Distal_Intergenic
chr6	18990202	18990907	Peak_199538	CRD_1911	Distal_Intergenic
chr6	18997417	18997700	Peak_199539	CRD_1911	Distal_Intergenic
chr6	19001540	19001969	Peak_199540	CRD_1911	Distal_Intergenic
chr6	19032530	19033206	Peak_199541	CRD_1911	Distal_Intergenic
chr6	19035224	19036374	Peak_199542	CRD_1911	Distal_Intergenic
chr6	19165953	19166169	Peak_199549	CRD_1911	Distal_Intergenic
chr6	19180489	19181235	Peak_199550	CRD_1911	Distal_Intergenic
chr6	19181339	19181566	Peak_199551	CRD_1911	Distal_Intergenic
chr6	19185932	19186181	Peak_199552	CRD_1911	Distal_Intergenic
chr6	19211260	19211583	Peak_199553	CRD_1911	Distal_Intergenic
chr6	19217168	19217409	Peak_199554	CRD_1911	Distal_Intergenic
chr6	19219963	19220306	Peak_199555	CRD_1911	Distal_Intergenic
chr6	19231635	19232704	Peak_199556	CRD_1911	Distal_Intergenic
chr6	19285613	19285816	Peak_199557	CRD_1911	Distal_Intergenic
chr6	19297957	19298156	Peak_199558	CRD_1911	Intron
chr6	19303031	19304212	Peak_199559	CRD_1911	Intron
chr6	19320082	19320649	Peak_199560	CRD_1911	Promoter
chr6	19322777	19322986	Peak_199561	CRD_1911	Promoter
chr6	19325450	19325984	Peak_199562	CRD_1911	Exon
chr6	19391138	19391422	Peak_199563	CRD_1911	Intron
chr6	19399516	19399975	Peak_199564	CRD_1911	Intron
chr6	19443182	19443388	Peak_199565	CRD_1911	Intron
chr6	19444685	19444933	Peak_199566	CRD_1911	Intron
chr6	19445133	19445789	Peak_199567	CRD_1911	Intron
chr6	19464032	19464237	Peak_199568	CRD_1911	Intron
chr6	19533495	19533901	Peak_199569	CRD_1911	Intron
chr6	19535367	19535713	Peak_199570	CRD_1911	Intron
chr6	19559159	19559551	Peak_199571	CRD_1911	Intron
chr6	19563420	19563856	Peak_199572	CRD_1911	Intron
chr6	19564040	19564395	Peak_199573	CRD_1911	Intron
chr6	19603734	19604074	Peak_199574	CRD_1911	Intron
chr6	19691485	19693124	Peak_199575	CRD_1911	Promoter
chr6	19734643	19734870	Peak_199576	CRD_1911	Promoter
chr6	19804035	19805633	Peak_199577	CRD_1911	Promoter
chr6	19812526	19813006	Peak_199578	CRD_1911	Intron
chr6	19836599	19837579	Peak_199579	CRD_1911	Promoter
chr6	19842274	19842696	Peak_199580	CRD_1911	Distal_Intergenic
chr6	19851246	19852268	Peak_199581	CRD_1911	Distal_Intergenic
chr6	19895973	19896828	Peak_199582	CRD_1911	Distal_Intergenic
chr6	19947322	19947521	Peak_199583	CRD_1911	Distal_Intergenic
chr6	19976496	19977292	Peak_199584	CRD_1911	Distal_Intergenic
chr6	20006409	20006839	Peak_199585	CRD_1911	Distal_Intergenic
chr6	20012800	20014251	Peak_199586	CRD_1911	Distal_Intergenic
chr6	20020596	20020929	Peak_199587	CRD_1911	Distal_Intergenic
chr6	20055784	20056294	Peak_199588	CRD_1911	Distal_Intergenic
chr6	20056361	20056807	Peak_199589	CRD_1911	Distal_Intergenic
chr6	20272440	20272646	Peak_199599	CRD_1912	Intron
chr6	20291499	20292228	Peak_199600	CRD_1912	Intron
chr6	20319811	20320261	Peak_199601	CRD_1912	Distal_Intergenic
chr6	20340411	20340755	Peak_199602	CRD_1912	Distal_Intergenic
chr6	20377684	20378145	Peak_199603	CRD_1912	Distal_Intergenic
chr6	20400919	20402137	Peak_199604	CRD_1912	Promoter
chr6	20447218	20447908	Peak_199605	CRD_1912	Intron
chr6	20479110	20479850	Peak_199606	CRD_1912	Exon
chr6	20484067	20484352	Peak_199607	CRD_1913	Intron
chr6	20497293	20497950	Peak_199608	CRD_1913	Promoter
chr6	20528192	20528674	Peak_199609	CRD_1913	Distal_Intergenic
chr6	20528940	20529447	Peak_199610	CRD_1913	Distal_Intergenic
chr6	20534038	20535306	Peak_199611	CRD_1913	Promoter
chr6	20564057	20564531	Peak_199612	CRD_1913	Intron
chr6	21278210	21278672	Peak_199658	CRD_1914	Distal_Intergenic
chr6	21284228	21284601	Peak_199659	CRD_1914	Distal_Intergenic
chr6	21284659	21285326	Peak_199660	CRD_1914	Distal_Intergenic
chr6	21302437	21302857	Peak_199661	CRD_1914	Distal_Intergenic
chr6	21309785	21310363	Peak_199662	CRD_1914	Distal_Intergenic
chr6	21202033	21202440	Peak_199654	CRD_1914	Promoter
chr6	21228820	21229488	Peak_199655	CRD_1914	Intron
chr6	21276836	21277091	Peak_199656	CRD_1914	Distal_Intergenic
chr6	21277158	21278125	Peak_199657	CRD_1914	Distal_Intergenic
chr6	21316219	21316452	Peak_199663	CRD_1914	Distal_Intergenic
chr6	21331294	21331526	Peak_199664	CRD_1914	Distal_Intergenic
chr6	21370419	21370730	Peak_199665	CRD_1914	Distal_Intergenic
chr6	21370921	21371149	Peak_199666	CRD_1914	Distal_Intergenic
chr6	21381431	21381961	Peak_199667	CRD_1914	Distal_Intergenic
chr6	21476075	21476639	Peak_199668	CRD_1914	Distal_Intergenic
chr6	21479087	21479744	Peak_199669	CRD_1914	Distal_Intergenic
chr6	21496218	21496462	Peak_199670	CRD_1914	Intron
chr6	21538464	21538798	Peak_199671	CRD_1914	Intron
chr6	21572571	21572824	Peak_199672	CRD_1914	Intron
chr6	21587139	21587593	Peak_199673	CRD_1915	Intron
chr6	21587669	21589128	Peak_199674	CRD_1915	Intron
chr6	21589220	21589590	Peak_199675	CRD_1915	Intron
chr6	21593353	21594957	Peak_199676	CRD_1915	Promoter
chr6	21596811	21597217	Peak_199677	CRD_1916	Promoter
chr6	21699166	21699414	Peak_199678	CRD_1916	Intron
chr6	21733284	21733583	Peak_199679	CRD_1916	Intron
chr6	21741391	21741905	Peak_199680	CRD_1916	Intron
chr6	21742118	21742487	Peak_199681	CRD_1916	Intron
chr6	21747527	21748765	Peak_199682	CRD_1916	Intron
chr6	21749299	21749498	Peak_199683	CRD_1916	Intron
chr6	21767994	21768246	Peak_199684	CRD_1916	Intron
chr6	21769571	21769776	Peak_199685	CRD_1916	Intron
chr6	21808711	21808981	Peak_199686	CRD_1916	Intron
chr6	21844845	21845815	Peak_199687	CRD_1916	Intron
chr6	21885144	21886584	Peak_199688	CRD_1916	Intron
chr6	21886784	21886988	Peak_199689	CRD_1916	Intron
chr6	21915726	21916195	Peak_199690	CRD_1916	Intron
chr6	21935630	21935890	Peak_199691	CRD_1916	Intron
chr6	21950642	21951229	Peak_199692	CRD_1916	Intron
chr6	21953778	21954306	Peak_199693	CRD_1916	Intron
chr6	21968701	21968900	Peak_199694	CRD_1916	Intron
chr6	21970483	21971079	Peak_199695	CRD_1916	Intron
chr6	21987431	21988103	Peak_199696	CRD_1916	Intron
chr6	21996703	21996917	Peak_199697	CRD_1916	Intron
chr6	21996970	21997288	Peak_199698	CRD_1916	Intron
chr6	22020334	22020556	Peak_199699	CRD_1916	Exon
chr6	22025098	22026712	Peak_199700	CRD_1916	Intron
chr6	22027338	22027595	Peak_199701	CRD_1916	Intron
chr6	22049741	22049940	Peak_199702	CRD_1916	Intron
chr6	22062747	22063452	Peak_199703	CRD_1916	Promoter
chr6	22071560	22072346	Peak_199704	CRD_1916	Intron
chr6	22092528	22092823	Peak_199705	CRD_1916	Intron
chr6	22138836	22139047	Peak_199706	CRD_1916	Intron
chr6	22145739	22146499	Peak_199707	CRD_1917	Promoter
chr6	22146837	22147577	Peak_199708	CRD_1917	Promoter
chr6	22147706	22148631	Peak_199709	CRD_1917	Promoter
chr6	22149141	22149362	Peak_199710	CRD_1917	Promoter
chr6	22149666	22150209	Peak_199711	CRD_1917	Promoter
chr6	22209823	22210031	Peak_199712	CRD_1918	Intron
chr6	22210680	22210879	Peak_199713	CRD_1918	Intron
chr6	22295815	22296014	Peak_199714	CRD_1918	Promoter
chr6	22302105	22302304	Peak_199715	CRD_1918	Intron
chr6	22348024	22348263	Peak_199716	CRD_1918	Intron
chr6	22381841	22382040	Peak_199717	CRD_1918	Distal_Intergenic
chr6	22382173	22382531	Peak_199718	CRD_1918	Distal_Intergenic
chr6	22401950	22402463	Peak_199719	CRD_1918	Distal_Intergenic
chr6	22408277	22408483	Peak_199720	CRD_1918	Distal_Intergenic
chr6	22466320	22466887	Peak_199721	CRD_1918	Distal_Intergenic
chr6	22471183	22471426	Peak_199722	CRD_1918	Distal_Intergenic
chr6	22535657	22535890	Peak_199723	CRD_1918	Distal_Intergenic
chr6	22561431	22561665	Peak_199724	CRD_1918	Distal_Intergenic
chr6	22562098	22562596	Peak_199725	CRD_1918	Distal_Intergenic
chr6	22563911	22564189	Peak_199726	CRD_1918	Distal_Intergenic
chr6	22613786	22614110	Peak_199727	CRD_1918	Distal_Intergenic
chr6	22630781	22631566	Peak_199728	CRD_1918	Distal_Intergenic
chr6	23091790	23091989	Peak_199763	CRD_1919	Distal_Intergenic
chr6	23128495	23129105	Peak_199764	CRD_1919	Distal_Intergenic
chr6	23145994	23146219	Peak_199765	CRD_1919	Distal_Intergenic
chr6	23180246	23181234	Peak_199766	CRD_1919	Distal_Intergenic
chr6	23218522	23219119	Peak_199767	CRD_1919	Distal_Intergenic
chr6	23633644	23634900	Peak_199796	CRD_1920	Distal_Intergenic
chr6	23642997	23643196	Peak_199797	CRD_1920	Distal_Intergenic
chr6	23650191	23651181	Peak_199798	CRD_1920	Promoter
chr6	23656177	23657159	Peak_199799	CRD_1920	Distal_Intergenic
chr6	23658955	23659719	Peak_199800	CRD_1920	Distal_Intergenic
chr6	24454451	24454705	Peak_199850	CRD_1921	Intron
chr6	24494213	24494978	Peak_199851	CRD_1921	Promoter
chr6	24495031	24495901	Peak_199852	CRD_1921	Promoter
chr6	24517998	24518447	Peak_199853	CRD_1921	Intron
chr6	24910338	24911321	Peak_199884	CRD_1922	Promoter
chr6	24915771	24915970	Peak_199885	CRD_1922	Intron
chr6	24919001	24919284	Peak_199886	CRD_1922	Intron
chr6	24919593	24919897	Peak_199887	CRD_1922	Intron
chr6	24923875	24924166	Peak_199888	CRD_1922	Intron
chr6	24929185	24929544	Peak_199889	CRD_1922	Promoter
chr6	24930446	24931006	Peak_199890	CRD_1922	Promoter
chr6	24931292	24931701	Peak_199891	CRD_1922	Promoter
chr6	24982206	24982535	Peak_199892	CRD_1922	Intron
chr6	24991938	24992214	Peak_199893	CRD_1922	Intron
chr6	25006264	25007109	Peak_199894	CRD_1922	Intron
chr6	25007162	25007383	Peak_199895	CRD_1922	Intron
chr6	25015002	25015613	Peak_199896	CRD_1922	Exon
chr6	25018003	25018299	Peak_199897	CRD_1922	Intron
chr6	25034497	25034746	Peak_199898	CRD_1922	Intron
chr6	25035570	25036310	Peak_199899	CRD_1922	Intron
chr6	25070609	25071474	Peak_199900	CRD_1922	Intron
chr6	25136905	25137178	Peak_199901	CRD_1922	Promoter
chr6	25137973	25138870	Peak_199902	CRD_1922	Promoter
chr6	25217739	25218226	Peak_199903	CRD_1922	Promoter
chr6	25223488	25224030	Peak_199904	CRD_1922	Intron
chr6	25265751	25266023	Peak_199905	CRD_1922	Intron
chr6	25277098	25277838	Peak_199906	CRD_1922	Promoter
chr6	25278445	25279193	Peak_199907	CRD_1922	Promoter
chr6	25297055	25297305	Peak_199908	CRD_1922	Intron
chr6	25301252	25301605	Peak_199909	CRD_1922	Intron
chr6	25302796	25303045	Peak_199910	CRD_1922	Intron
chr6	25315167	25315955	Peak_199911	CRD_1922	Intron
chr6	25329003	25329601	Peak_199912	CRD_1922	Intron
chr6	25332621	25333125	Peak_199913	CRD_1922	Intron
chr6	25337495	25337889	Peak_199914	CRD_1922	Intron
chr6	24757464	24758012	Peak_199873	CRD_1922	Distal_Intergenic
chr6	24766705	24767017	Peak_199874	CRD_1922	Distal_Intergenic
chr6	24774385	24775941	Peak_199875	CRD_1922	Promoter
chr6	24802897	24803397	Peak_199876	CRD_1922	Intron
chr6	24835551	24836927	Peak_199877	CRD_1922	Promoter
chr6	24848128	24849078	Peak_199878	CRD_1922	Exon
chr6	24855672	24856367	Peak_199879	CRD_1922	Intron
chr6	24859790	24860023	Peak_199880	CRD_1922	Intron
chr6	24908037	24908243	Peak_199881	CRD_1922	Promoter
chr6	24908456	24908748	Peak_199882	CRD_1922	Promoter
chr6	24909271	24909915	Peak_199883	CRD_1922	Promoter
chr6	25356663	25357130	Peak_199915	CRD_1922	Intron
chr6	25358979	25359924	Peak_199916	CRD_1922	Intron
chr6	25363256	25363678	Peak_199917	CRD_1922	Intron
chr6	25364789	25364993	Peak_199918	CRD_1922	Intron
chr6	25369076	25370009	Peak_199919	CRD_1922	Exon
chr6	25389450	25389869	Peak_199920	CRD_1922	Intron
chr6	25404140	25404378	Peak_199921	CRD_1922	Intron
chr6	25404797	25405773	Peak_199922	CRD_1922	Intron
chr6	25447533	25447898	Peak_199923	CRD_1922	Intron
chr6	25449879	25450174	Peak_199924	CRD_1922	Promoter
chr6	25452027	25452411	Peak_199925	CRD_1922	Promoter
chr6	25490075	25490453	Peak_199926	CRD_1922	Intron
chr6	25490568	25490776	Peak_199927	CRD_1922	Intron
chr6	25504740	25504953	Peak_199928	CRD_1922	Intron
chr6	25556453	25557022	Peak_199929	CRD_1922	Exon
chr6	25576496	25577276	Peak_199930	CRD_1922	Exon
chr6	25602437	25602742	Peak_199931	CRD_1922	Intron
chr6	25720484	25720774	Peak_199932	CRD_1922	Distal_Intergenic
chr6	25890464	25890842	Peak_199933	CRD_1922	Distal_Intergenic
chr6	25962209	25962968	Peak_199934	CRD_1922	Promoter
chr6	25991641	25993420	Peak_199935	CRD_1922	Promoter
chr6	26020220	26020961	Peak_199936	CRD_1923	Promoter
chr6	26021036	26022457	Peak_199937	CRD_1923	Promoter
chr6	26026220	26026579	Peak_199938	CRD_1923	Promoter
chr6	26026708	26027690	Peak_199939	CRD_1923	Promoter
chr6	26031972	26032404	Peak_199940	CRD_1923	Promoter
chr6	26032509	26034176	Peak_199941	CRD_1923	Promoter
chr6	26043187	26045485	Peak_199942	CRD_1923	Promoter
chr6	26054650	26057159	Peak_199943	CRD_1923	Promoter
chr6	26064568	26064767	Peak_199944	CRD_1924	Distal_Intergenic
chr6	26065914	26066355	Peak_199945	CRD_1924	Distal_Intergenic
chr6	26087325	26088116	Peak_199946	CRD_1924	Promoter
chr6	26097340	26097785	Peak_199947	CRD_1924	Exon
chr6	26140938	26142320	Peak_199952	CRD_1925	Distal_Intergenic
chr6	26156160	26156706	Peak_199953	CRD_1925	Promoter
chr6	26157001	26158668	Peak_199954	CRD_1925	Promoter
chr6	26171525	26173259	Peak_199955	CRD_1925	Promoter
chr6	26183120	26184301	Peak_199957	CRD_1925	Promoter
chr6	26188447	26189492	Peak_199958	CRD_1925	Promoter
chr6	26195318	26195857	Peak_199959	CRD_1925	Promoter
chr6	26197105	26197689	Peak_199960	CRD_1925	Promoter
chr6	26198773	26199931	Peak_199961	CRD_1925	Promoter
chr6	26204082	26205072	Peak_199962	CRD_1925	Promoter
chr6	26103408	26104547	Peak_199948	CRD_1925	Promoter
chr6	26122791	26124555	Peak_199949	CRD_1925	Promoter
chr6	26126147	26126383	Peak_199950	CRD_1925	Promoter
chr6	26131921	26132142	Peak_199951	CRD_1925	Intron
chr6	26173374	26173630	Peak_199956	CRD_1925	Promoter
chr6	26364223	26365705	Peak_199984	CRD_1926	Promoter
chr6	26382905	26383581	Peak_199985	CRD_1926	Promoter
chr6	26401518	26403121	Peak_199986	CRD_1926	Promoter
chr6	26420623	26422053	Peak_199987	CRD_1926	Promoter
chr6	26439705	26440980	Peak_199988	CRD_1926	Promoter
chr6	26457382	26458667	Peak_199989	CRD_1926	Promoter
chr6	26473715	26474749	Peak_199990	CRD_1926	Intron
chr6	26478888	26479273	Peak_199991	CRD_1926	Promoter
chr6	26507605	26507993	Peak_199992	CRD_1926	Exon
chr6	26520281	26521926	Peak_199993	CRD_1926	Promoter
chr6	26568090	26569022	Peak_199997	CRD_1927	Promoter
chr6	26569159	26569421	Peak_199998	CRD_1927	Promoter
chr6	26571584	26572232	Peak_199999	CRD_1927	Promoter
chr6	26572575	26572930	Peak_200000	CRD_1927	Exon
chr6	26595528	26596273	Peak_200001	CRD_1927	Promoter
chr6	26596443	26597450	Peak_200002	CRD_1927	Promoter
chr6	26607465	26607709	Peak_200003	CRD_1927	Distal_Intergenic
chr6	26659149	26660435	Peak_200004	CRD_1927	Promoter
chr6	26848164	26848974	Peak_200005	CRD_1927	Distal_Intergenic
chr6	26884714	26884915	Peak_200006	CRD_1927	Intron
chr6	26956010	26957159	Peak_200007	CRD_1927	Promoter
chr6	26957337	26957692	Peak_200008	CRD_1927	Promoter
chr6	26961390	26961630	Peak_200009	CRD_1927	Intron
chr6	27019366	27020537	Peak_200010	CRD_1927	Promoter
chr6	27066444	27067160	Peak_200011	CRD_1927	Distal_Intergenic
chr6	27078803	27079294	Peak_200012	CRD_1927	Distal_Intergenic
chr6	27127064	27127583	Peak_200013	CRD_1927	Intron
chr6	27131713	27132171	Peak_200014	CRD_1928	Promoter
chr6	27132282	27133448	Peak_200015	CRD_1928	Promoter
chr6	27139047	27139384	Peak_200016	CRD_1928	Promoter
chr6	27145871	27147697	Peak_200017	CRD_1928	Promoter
chr6	27157749	27158492	Peak_200018	CRD_1928	Distal_Intergenic
chr6	27162179	27162448	Peak_200019	CRD_1928	Distal_Intergenic
chr6	27902228	27903496	Peak_200053	CRD_1929	Distal_Intergenic
chr6	28080038	28081675	Peak_200054	CRD_1929	Promoter
chr6	28104252	28105340	Peak_200055	CRD_1929	Distal_Intergenic
chr6	28107443	28108116	Peak_200056	CRD_1929	Distal_Intergenic
chr6	28124033	28125114	Peak_200057	CRD_1929	Promoter
chr6	28136348	28137781	Peak_200058	CRD_1929	Promoter
chr6	28141330	28142220	Peak_200059	CRD_1929	Promoter
chr6	28161601	28161887	Peak_200060	CRD_1929	Promoter
chr6	28218541	28218855	Peak_200061	CRD_1929	Promoter
chr6	28224830	28225912	Peak_200062	CRD_1929	Promoter
chr6	28251822	28252900	Peak_200063	CRD_1929	Promoter
chr6	28258890	28259370	Peak_200064	CRD_1929	Promoter
chr6	28266603	28267796	Peak_200065	CRD_1929	Promoter
chr6	28281692	28281891	Peak_200066	CRD_1929	Promoter
chr6	28335065	28336777	Peak_200067	CRD_1929	Promoter
chr6	28349610	28350580	Peak_200068	CRD_1929	Promoter
chr6	28355552	28356638	Peak_200069	CRD_1929	Promoter
chr6	28383329	28383845	Peak_200070	CRD_1929	Intron
chr6	28394628	28394827	Peak_200071	CRD_1929	Intron
chr6	28399169	28400240	Peak_200072	CRD_1929	Promoter
chr6	28442895	28443094	Peak_200073	CRD_1929	Promoter
chr6	28443185	28443700	Peak_200074	CRD_1929	Promoter
chr6	28474499	28474790	Peak_200075	CRD_1929	Distal_Intergenic
chr6	28606771	28606979	Peak_200076	CRD_1929	Intron
chr6	28607070	28607309	Peak_200077	CRD_1929	Intron
chr6	28648073	28648685	Peak_200078	CRD_1929	Promoter
chr6	28658138	28658386	Peak_200079	CRD_1929	Distal_Intergenic
chr6	28686478	28686808	Peak_200080	CRD_1929	Distal_Intergenic
chr6	28728662	28729456	Peak_200081	CRD_1929	Promoter
chr6	28837370	28838088	Peak_200082	CRD_1929	Promoter
chr6	28895355	28897304	Peak_200087	CRD_1930	Promoter
chr6	28922639	28924663	Peak_200088	CRD_1930	Promoter
chr6	28940350	28941887	Peak_200089	CRD_1930	Promoter
chr6	28943550	28944689	Peak_200090	CRD_1930	Promoter
chr6	28981055	28982802	Peak_200091	CRD_1930	Distal_Intergenic
chr6	28838139	28839425	Peak_200083	CRD_1930	Promoter
chr6	28863369	28864503	Peak_200084	CRD_1930	Promoter
chr6	28865915	28866697	Peak_200085	CRD_1930	Promoter
chr6	28880644	28881629	Peak_200086	CRD_1930	Distal_Intergenic
chr6	28985252	28985774	Peak_200092	CRD_1931	Promoter
chr6	29005429	29005838	Peak_200093	CRD_1931	Promoter
chr6	29016688	29017437	Peak_200094	CRD_1931	Distal_Intergenic
chr6	29301486	29301850	Peak_200095	CRD_1931	Promoter
chr6	29589509	29589775	Peak_200096	CRD_1931	Promoter
chr6	29633042	29633774	Peak_200100	CRD_1931	Promoter
chr6	29648010	29648210	Peak_200101	CRD_1931	Distal_Intergenic
chr6	29649485	29650650	Peak_200102	CRD_1931	Distal_Intergenic
chr6	29656102	29656609	Peak_200103	CRD_1931	Promoter
chr6	29705723	29705957	Peak_200107	CRD_1931	Promoter
chr6	29723080	29723529	Peak_200108	CRD_1931	Promoter
chr6	29748913	29749530	Peak_200109	CRD_1931	Promoter
chr6	29752476	29753388	Peak_200110	CRD_1931	Promoter
chr6	29656682	29657390	Peak_200104	CRD_1931	Promoter
chr6	29662636	29662888	Peak_200105	CRD_1931	Intron
chr6	29672315	29673804	Peak_200106	CRD_1931	Promoter
chr6	29607936	29608850	Peak_200097	CRD_1931	Promoter
chr6	29611458	29612024	Peak_200098	CRD_1931	Promoter
chr6	29627958	29628986	Peak_200099	CRD_1931	Promoter
chr6	29941736	29942676	Peak_200113	CRD_1932	Promoter
chr6	29964868	29966635	Peak_200114	CRD_1932	Distal_Intergenic
chr6	29976492	29976817	Peak_200115	CRD_1932	Promoter
chr6	30013400	30013609	Peak_200116	CRD_1932	Exon
chr6	30541750	30541981	Peak_200132	CRD_1933	Exon
chr6	30544720	30544958	Peak_200133	CRD_1933	Promoter
chr6	30555631	30555844	Peak_200134	CRD_1933	Promoter
chr6	30555917	30557776	Peak_200135	CRD_1933	Promoter
chr6	30570589	30571978	Peak_200136	CRD_1933	Promoter
chr6	30597381	30597670	Peak_200137	CRD_1933	Exon
chr6	30877339	30878112	Peak_200162	CRD_1933	Promoter
chr6	30880671	30881044	Peak_200163	CRD_1933	Promoter
chr6	30881926	30882149	Peak_200164	CRD_1933	Promoter
chr6	30884367	30884591	Peak_200165	CRD_1933	Promoter
chr6	30884957	30886429	Peak_200166	CRD_1933	Promoter
chr6	30888467	30888818	Peak_200167	CRD_1933	Promoter
chr6	30890328	30890941	Peak_200168	CRD_1933	Promoter
chr6	31067972	31069389	Peak_200173	CRD_1933	Distal_Intergenic
chr6	31070669	31071004	Peak_200174	CRD_1933	Distal_Intergenic
chr6	31079825	31080100	Peak_200175	CRD_1933	Promoter
chr6	31087533	31087889	Peak_200176	CRD_1933	Distal_Intergenic
chr6	30907496	30908685	Peak_200169	CRD_1933	Promoter
chr6	30913789	30915932	Peak_200170	CRD_1933	Promoter
chr6	30969237	30969478	Peak_200171	CRD_1933	Distal_Intergenic
chr6	31057589	31058743	Peak_200172	CRD_1933	Intron
chr6	30124424	30124758	Peak_200122	CRD_1933	Distal_Intergenic
chr6	30131076	30131373	Peak_200123	CRD_1933	Promoter
chr6	30204179	30204433	Peak_200124	CRD_1933	Promoter
chr6	30212874	30214377	Peak_200125	CRD_1933	Promoter
chr6	30259137	30259682	Peak_200126	CRD_1933	Promoter
chr6	30325759	30327704	Peak_200127	CRD_1933	Promoter
chr6	30344620	30345462	Peak_200128	CRD_1933	Promoter
chr6	30450828	30451087	Peak_200129	CRD_1933	Distal_Intergenic
chr6	30489083	30489687	Peak_200130	CRD_1933	Promoter
chr6	30516068	30516829	Peak_200131	CRD_1933	Promoter
chr6	30614859	30615292	Peak_200138	CRD_1933	Promoter
chr6	30617063	30618189	Peak_200139	CRD_1933	Promoter
chr6	30626178	30627364	Peak_200140	CRD_1933	Promoter
chr6	30646414	30647431	Peak_200141	CRD_1933	Promoter
chr6	30672719	30673398	Peak_200142	CRD_1933	Promoter
chr6	30678979	30679290	Peak_200143	CRD_1933	Exon
chr6	30682139	30682422	Peak_200144	CRD_1933	Promoter
chr6	30682475	30683290	Peak_200145	CRD_1933	Promoter
chr6	30683437	30683948	Peak_200146	CRD_1933	Promoter
chr6	30687124	30687447	Peak_200147	CRD_1933	Promoter
chr6	30690403	30691259	Peak_200148	CRD_1933	Promoter
chr6	30717132	30717835	Peak_200149	CRD_1933	Promoter
chr6	30719796	30720570	Peak_200150	CRD_1933	Promoter
chr6	30742028	30742423	Peak_200151	CRD_1933	Promoter
chr6	30742674	30743512	Peak_200152	CRD_1933	Promoter
chr6	30744383	30744832	Peak_200153	CRD_1933	Promoter
chr6	30752375	30752833	Peak_200154	CRD_1933	Promoter
chr6	30759092	30759333	Peak_200155	CRD_1933	Distal_Intergenic
chr6	30779257	30779551	Peak_200156	CRD_1933	Promoter
chr6	30781391	30782463	Peak_200157	CRD_1933	Promoter
chr6	30787953	30788250	Peak_200158	CRD_1933	Intron
chr6	30828116	30829057	Peak_200159	CRD_1933	Promoter
chr6	30836413	30836704	Peak_200160	CRD_1933	Exon
chr6	30838357	30838761	Peak_200161	CRD_1933	Exon
chr6	30060551	30061949	Peak_200117	CRD_1933	Promoter
chr6	30066507	30067745	Peak_200118	CRD_1933	Promoter
chr6	30095808	30096026	Peak_200119	CRD_1933	Distal_Intergenic
chr6	30101659	30102353	Peak_200120	CRD_1933	Promoter
chr6	30102668	30103607	Peak_200121	CRD_1933	Promoter
chr6	31739610	31740121	Peak_200212	CRD_1934	Promoter
chr6	31763690	31763900	Peak_200213	CRD_1934	Promoter
chr6	31791341	31791591	Peak_200214	CRD_1934	Promoter
chr6	31795263	31795473	Peak_200215	CRD_1934	Promoter
chr6	31795561	31796308	Peak_200216	CRD_1934	Promoter
chr6	31806110	31807299	Peak_200217	CRD_1934	Promoter
chr6	31400502	31400928	Peak_200187	CRD_1934	Promoter
chr6	31403285	31403603	Peak_200188	CRD_1934	Promoter
chr6	31462940	31463238	Peak_200189	CRD_1934	Promoter
chr6	31541461	31542660	Peak_200190	CRD_1934	Promoter
chr6	31546548	31547762	Peak_200191	CRD_1934	Promoter
chr6	31558959	31559540	Peak_200192	CRD_1934	Distal_Intergenic
chr6	31559923	31560213	Peak_200193	CRD_1934	Distal_Intergenic
chr6	31560404	31560670	Peak_200194	CRD_1934	Distal_Intergenic
chr6	31580944	31581174	Peak_200195	CRD_1934	Promoter
chr6	31586012	31586374	Peak_200196	CRD_1934	Promoter
chr6	31586481	31587134	Peak_200197	CRD_1934	Promoter
chr6	31598601	31598894	Peak_200198	CRD_1934	Distal_Intergenic
chr6	31614353	31614622	Peak_200199	CRD_1934	Promoter
chr6	31615042	31615332	Peak_200200	CRD_1934	Promoter
chr6	31660669	31660953	Peak_200203	CRD_1934	Promoter
chr6	31664652	31666202	Peak_200204	CRD_1934	Promoter
chr6	31680566	31681222	Peak_200205	CRD_1934	Promoter
chr6	31702519	31703741	Peak_200206	CRD_1934	Promoter
chr6	31727110	31727351	Peak_200207	CRD_1934	Promoter
chr6	31727353	31727864	Peak_200208	CRD_1934	Promoter
chr6	31729187	31730486	Peak_200209	CRD_1934	Promoter
chr6	31737919	31738323	Peak_200210	CRD_1934	Promoter
chr6	31739343	31739552	Peak_200211	CRD_1934	Promoter
chr6	31137482	31137742	Peak_200179	CRD_1934	Promoter
chr6	31157880	31158856	Peak_200180	CRD_1934	Promoter
chr6	31196797	31198345	Peak_200181	CRD_1934	Promoter
chr6	31271999	31272391	Peak_200182	CRD_1934	Promoter
chr6	31357095	31357481	Peak_200183	CRD_1934	Promoter
chr6	31366925	31367220	Peak_200184	CRD_1934	Promoter
chr6	31396975	31397258	Peak_200185	CRD_1934	Promoter
chr6	31399626	31400213	Peak_200186	CRD_1934	Promoter
chr6	31619821	31620887	Peak_200201	CRD_1934	Promoter
chr6	31651867	31653445	Peak_200202	CRD_1934	Promoter
chr6	31814464	31815824	Peak_200218	CRD_1935	Promoter
chr6	31817504	31817795	Peak_200219	CRD_1935	Promoter
chr6	31817879	31818712	Peak_200220	CRD_1935	Promoter
chr6	31821694	31822529	Peak_200221	CRD_1935	Distal_Intergenic
chr6	31826874	31828098	Peak_200222	CRD_1935	Promoter
chr6	31829816	31830776	Peak_200223	CRD_1935	Promoter
chr6	31958485	31959658	Peak_200229	CRD_1936	Promoter
chr6	31971475	31972693	Peak_200230	CRD_1936	Promoter
chr6	32048173	32048380	Peak_200231	CRD_1936	Promoter
chr6	32092807	32093090	Peak_200232	CRD_1936	Intron
chr6	32152926	32154543	Peak_200237	CRD_1936	Promoter
chr6	32154638	32154854	Peak_200238	CRD_1936	Promoter
chr6	32163916	32164267	Peak_200239	CRD_1936	Promoter
chr6	32176038	32176371	Peak_200240	CRD_1936	Promoter
chr6	31834252	31835278	Peak_200224	CRD_1936	Promoter
chr6	31862507	31864107	Peak_200225	CRD_1936	Promoter
chr6	31897654	31897981	Peak_200226	CRD_1936	Promoter
chr6	31898150	31898665	Peak_200227	CRD_1936	Promoter
chr6	31901963	31902799	Peak_200228	CRD_1936	Promoter
chr6	32113901	32114434	Peak_200233	CRD_1936	Promoter
chr6	32118834	32119358	Peak_200234	CRD_1936	Promoter
chr6	32128120	32128772	Peak_200235	CRD_1936	Promoter
chr6	32129831	32130782	Peak_200236	CRD_1936	Promoter
chr6	32177265	32178733	Peak_200241	CRD_1936	Promoter
chr6	32190076	32190532	Peak_200242	CRD_1936	Promoter
chr6	32194984	32197105	Peak_200243	CRD_1936	Promoter
chr6	32244964	32245167	Peak_200244	CRD_1936	Distal_Intergenic
chr6	32255223	32255422	Peak_200245	CRD_1936	Promoter
chr6	32437451	32437650	Peak_200246	CRD_1936	Promoter
chr6	32439653	32440010	Peak_200247	CRD_1937	Promoter
chr6	32589720	32589954	Peak_200248	CRD_1937	Promoter
chr6	32609828	32610146	Peak_200249	CRD_1937	Distal_Intergenic
chr6	32666550	32666887	Peak_200250	CRD_1937	Promoter
chr6	32668371	32668684	Peak_200251	CRD_1937	Promoter
chr6	32968425	32968742	Peak_200264	CRD_1938	Promoter
chr6	32968804	32969623	Peak_200265	CRD_1938	Promoter
chr6	32969778	32970087	Peak_200266	CRD_1938	Promoter
chr6	32970152	32970551	Peak_200267	CRD_1938	Promoter
chr6	34982207	34982890	Peak_200346	CRD_1938	Exon
chr6	34986654	34987224	Peak_200347	CRD_1938	Intron
chr6	35008656	35009355	Peak_200348	CRD_1938	Intron
chr6	35014137	35015176	Peak_200349	CRD_1938	Intron
chr6	35024055	35024332	Peak_200350	CRD_1938	Promoter
chr6	35342941	35343285	Peak_200369	CRD_1938	Promoter
chr6	35343352	35343840	Peak_200370	CRD_1938	Promoter
chr6	35356292	35356763	Peak_200371	CRD_1938	Intron
chr6	35359828	35361188	Peak_200372	CRD_1938	Intron
chr6	32944254	32944734	Peak_200262	CRD_1938	Intron
chr6	32952814	32953550	Peak_200263	CRD_1938	Promoter
chr6	33080220	33080515	Peak_200276	CRD_1938	Promoter
chr6	33112256	33112500	Peak_200277	CRD_1938	Promoter
chr6	33160825	33161172	Peak_200278	CRD_1938	Exon
chr6	33161495	33161741	Peak_200279	CRD_1938	Exon
chr6	33192841	33193581	Peak_200280	CRD_1938	Promoter
chr6	33193643	33194014	Peak_200281	CRD_1938	Promoter
chr6	33197470	33197799	Peak_200282	CRD_1938	Promoter
chr6	33200311	33201339	Peak_200283	CRD_1938	Promoter
chr6	33204450	33204782	Peak_200284	CRD_1938	Promoter
chr6	33248312	33250014	Peak_200285	CRD_1938	Promoter
chr6	33271236	33272538	Peak_200286	CRD_1938	Promoter
chr6	33288889	33290032	Peak_200287	CRD_1938	Promoter
chr6	33297953	33298246	Peak_200288	CRD_1938	Promoter
chr6	33298940	33300242	Peak_200289	CRD_1938	Promoter
chr6	33312765	33313024	Peak_200290	CRD_1938	Promoter
chr6	33313954	33314215	Peak_200291	CRD_1938	Promoter
chr6	33314568	33314767	Peak_200292	CRD_1938	Promoter
chr6	33317662	33318484	Peak_200293	CRD_1938	Promoter
chr6	33322808	33323824	Peak_200294	CRD_1938	Promoter
chr6	33390886	33391960	Peak_200295	CRD_1938	Promoter
chr6	33409565	33410996	Peak_200296	CRD_1938	Promoter
chr6	33417777	33418957	Peak_200297	CRD_1938	Promoter
chr6	33425361	33427307	Peak_200298	CRD_1938	Promoter
chr6	33430985	33431446	Peak_200299	CRD_1938	Promoter
chr6	33454091	33454718	Peak_200300	CRD_1938	Promoter
chr6	33570775	33571904	Peak_200301	CRD_1938	Exon
chr6	33579968	33580710	Peak_200302	CRD_1938	Promoter
chr6	33585714	33585922	Peak_200303	CRD_1938	Promoter
chr6	33610802	33611249	Peak_200304	CRD_1938	Distal_Intergenic
chr6	33683180	33683633	Peak_200305	CRD_1938	Exon
chr6	33696972	33697473	Peak_200306	CRD_1938	Promoter
chr6	33711006	33712363	Peak_200307	CRD_1938	Promoter
chr6	33744427	33744743	Peak_200308	CRD_1938	Promoter
chr6	32785926	32786206	Peak_200252	CRD_1938	Distal_Intergenic
chr6	32797123	32797328	Peak_200253	CRD_1938	Distal_Intergenic
chr6	32838125	32839239	Peak_200254	CRD_1938	Promoter
chr6	32843897	32845069	Peak_200255	CRD_1938	Promoter
chr6	32853133	32853416	Peak_200256	CRD_1938	Promoter
chr6	32853577	32854913	Peak_200257	CRD_1938	Promoter
chr6	32868252	32868504	Peak_200258	CRD_1938	Distal_Intergenic
chr6	32894110	32894925	Peak_200259	CRD_1938	Promoter
chr6	32937200	32937555	Peak_200260	CRD_1938	Promoter
chr6	32940789	32941255	Peak_200261	CRD_1938	Promoter
chr6	32971464	32972528	Peak_200268	CRD_1938	Promoter
chr6	32984821	32985053	Peak_200269	CRD_1938	Distal_Intergenic
chr6	33009537	33009745	Peak_200270	CRD_1938	Promoter
chr6	33014852	33015103	Peak_200271	CRD_1938	Distal_Intergenic
chr6	33018856	33019259	Peak_200272	CRD_1938	Distal_Intergenic
chr6	33029356	33029832	Peak_200273	CRD_1938	Distal_Intergenic
chr6	33073521	33073871	Peak_200274	CRD_1938	Promoter
chr6	33075504	33076085	Peak_200275	CRD_1938	Promoter
chr6	33745636	33745996	Peak_200309	CRD_1938	Promoter
chr6	33746057	33747361	Peak_200310	CRD_1938	Promoter
chr6	33762189	33762504	Peak_200311	CRD_1938	Distal_Intergenic
chr6	33768592	33768873	Peak_200312	CRD_1938	Exon
chr6	33787959	33788465	Peak_200313	CRD_1938	Promoter
chr6	33788999	33789692	Peak_200314	CRD_1938	Promoter
chr6	34223666	34224646	Peak_200315	CRD_1938	Distal_Intergenic
chr6	34236719	34237208	Peak_200316	CRD_1938	Promoter
chr6	34248257	34249738	Peak_200317	CRD_1938	Promoter
chr6	34284606	34286216	Peak_200318	CRD_1938	Promoter
chr6	34300366	34300770	Peak_200319	CRD_1938	Intron
chr6	34370329	34370739	Peak_200320	CRD_1938	Intron
chr6	34383461	34383715	Peak_200321	CRD_1938	Intron
chr6	34390949	34391332	Peak_200322	CRD_1938	Promoter
chr6	34391605	34392155	Peak_200323	CRD_1938	Promoter
chr6	34392566	34393632	Peak_200324	CRD_1938	Promoter
chr6	34411922	34412691	Peak_200325	CRD_1938	Intron
chr6	34414921	34415759	Peak_200326	CRD_1938	Intron
chr6	34425577	34426628	Peak_200327	CRD_1938	Promoter
chr6	34527200	34527460	Peak_200328	CRD_1938	Exon
chr6	34529921	34530259	Peak_200329	CRD_1938	Exon
chr6	34531742	34532189	Peak_200330	CRD_1938	Exon
chr6	34581081	34581426	Peak_200331	CRD_1938	Distal_Intergenic
chr6	34598509	34598717	Peak_200332	CRD_1938	Intron
chr6	34598832	34599136	Peak_200333	CRD_1938	Intron
chr6	34609595	34609913	Peak_200334	CRD_1938	Intron
chr6	34656270	34656503	Peak_200335	CRD_1938	Intron
chr6	34656804	34657072	Peak_200336	CRD_1938	Intron
chr6	34657223	34657857	Peak_200337	CRD_1938	Intron
chr6	34696496	34697612	Peak_200338	CRD_1938	Promoter
chr6	34709454	34709678	Peak_200339	CRD_1938	Distal_Intergenic
chr6	34756819	34757952	Peak_200340	CRD_1938	Promoter
chr6	34791312	34792153	Peak_200341	CRD_1938	Promoter
chr6	34835932	34836326	Peak_200342	CRD_1938	Exon
chr6	34887666	34888984	Peak_200343	CRD_1938	Promoter
chr6	34889079	34889365	Peak_200344	CRD_1938	Promoter
chr6	34958806	34959064	Peak_200345	CRD_1938	Intron
chr6	35024430	35025102	Peak_200351	CRD_1938	Promoter
chr6	35025800	35026005	Peak_200352	CRD_1938	Promoter
chr6	35047824	35049186	Peak_200353	CRD_1938	Intron
chr6	35049911	35050212	Peak_200354	CRD_1938	Intron
chr6	35051521	35051780	Peak_200355	CRD_1938	Intron
chr6	35052735	35053373	Peak_200356	CRD_1938	Intron
chr6	35139925	35140133	Peak_200357	CRD_1938	Promoter
chr6	35146439	35146858	Peak_200358	CRD_1938	Promoter
chr6	35203198	35203577	Peak_200359	CRD_1938	Distal_Intergenic
chr6	35205099	35205324	Peak_200360	CRD_1938	Distal_Intergenic
chr6	35241141	35241427	Peak_200361	CRD_1938	Exon
chr6	35249179	35249395	Peak_200362	CRD_1938	Exon
chr6	35258905	35259860	Peak_200363	CRD_1938	Promoter
chr6	35259960	35260659	Peak_200364	CRD_1938	Promoter
chr6	35297620	35297873	Peak_200365	CRD_1938	Promoter
chr6	35300852	35301056	Peak_200366	CRD_1938	Promoter
chr6	35302733	35303179	Peak_200367	CRD_1938	Intron
chr6	35342024	35342749	Peak_200368	CRD_1938	Promoter
chr6	35370114	35370790	Peak_200373	CRD_1938	Intron
chr6	35371135	35371474	Peak_200374	CRD_1938	Intron
chr6	35382069	35382270	Peak_200375	CRD_1938	Intron
chr6	35415059	35415758	Peak_200376	CRD_1938	Intron
chr6	35418095	35418789	Peak_200377	CRD_1938	Intron
chr6	35449273	35449776	Peak_200378	CRD_1938	Promoter
chr6	35451746	35452426	Peak_200379	CRD_1938	Promoter
chr6	35467646	35469047	Peak_200380	CRD_1938	Promoter
chr6	35583928	35584189	Peak_200381	CRD_1938	Exon
chr6	35687529	35688140	Peak_200386	CRD_1939	Promoter
chr6	35688811	35689561	Peak_200387	CRD_1939	Promoter
chr6	35691089	35691964	Peak_200388	CRD_1939	Promoter
chr6	35719506	35720494	Peak_200389	CRD_1939	Exon
chr6	35650128	35650546	Peak_200384	CRD_1939	Promoter
chr6	35663147	35663361	Peak_200385	CRD_1939	Promoter
chr6	36680009	36680816	Peak_200419	CRD_1940	Promoter
chr6	36680966	36681165	Peak_200420	CRD_1940	Promoter
chr6	36759166	36759485	Peak_200421	CRD_1940	Promoter
chr6	36760451	36761822	Peak_200422	CRD_1940	Intron
chr6	35736364	35736607	Peak_200393	CRD_1940	Promoter
chr6	35737554	35737881	Peak_200394	CRD_1940	Promoter
chr6	35921036	35921479	Peak_200395	CRD_1940	Promoter
chr6	36027246	36028049	Peak_200396	CRD_1940	Promoter
chr6	36095184	36095536	Peak_200397	CRD_1940	Promoter
chr6	36123878	36124088	Peak_200398	CRD_1940	Distal_Intergenic
chr6	36195922	36196824	Peak_200399	CRD_1940	Promoter
chr6	36197122	36198347	Peak_200400	CRD_1940	Promoter
chr6	36302567	36302766	Peak_200401	CRD_1940	Intron
chr6	36341009	36341211	Peak_200402	CRD_1940	Distal_Intergenic
chr6	36357896	36359043	Peak_200403	CRD_1940	Intron
chr6	36360142	36361023	Peak_200404	CRD_1940	Intron
chr6	36422816	36424043	Peak_200405	CRD_1940	Intron
chr6	36441225	36441802	Peak_200406	CRD_1940	Promoter
chr6	36442434	36443181	Peak_200407	CRD_1940	Promoter
chr6	36443309	36443719	Peak_200408	CRD_1940	Promoter
chr6	36546220	36548046	Peak_200409	CRD_1940	Promoter
chr6	36593471	36594730	Peak_200410	CRD_1940	Promoter
chr6	36615181	36615490	Peak_200411	CRD_1940	Distal_Intergenic
chr6	36622251	36622488	Peak_200412	CRD_1940	Promoter
chr6	36623234	36623777	Peak_200413	CRD_1940	Promoter
chr6	36628973	36629231	Peak_200414	CRD_1940	Distal_Intergenic
chr6	36650850	36651086	Peak_200415	CRD_1940	Distal_Intergenic
chr6	36766142	36766532	Peak_200423	CRD_1940	Intron
chr6	36772295	36772744	Peak_200424	CRD_1940	Intron
chr6	36793892	36794889	Peak_200425	CRD_1940	Exon
chr6	36827578	36828326	Peak_200426	CRD_1940	Intron
chr6	36830265	36830666	Peak_200427	CRD_1940	Intron
chr6	36851091	36851536	Peak_200428	CRD_1940	Distal_Intergenic
chr6	36874505	36875329	Peak_200429	CRD_1940	Promoter
chr6	36885145	36886413	Peak_200430	CRD_1940	Promoter
chr6	36906521	36906857	Peak_200431	CRD_1940	Intron
chr6	36907786	36908155	Peak_200432	CRD_1940	Intron
chr6	36924785	36925089	Peak_200433	CRD_1940	Exon
chr6	36947624	36948464	Peak_200434	CRD_1940	Promoter
chr6	36979306	36980210	Peak_200435	CRD_1940	Promoter
chr6	36986034	36987326	Peak_200436	CRD_1940	Promoter
chr6	37457041	37457531	Peak_200468	CRD_1940	Promoter
chr6	37491142	37491669	Peak_200469	CRD_1940	Intron
chr6	37492257	37492768	Peak_200470	CRD_1940	Intron
chr6	37499386	37500391	Peak_200471	CRD_1940	Promoter
chr6	37514707	37515091	Peak_200472	CRD_1940	Intron
chr6	37515869	37516727	Peak_200473	CRD_1940	Intron
chr6	37560043	37560888	Peak_200474	CRD_1940	Distal_Intergenic
chr6	37566306	37566662	Peak_200475	CRD_1940	Promoter
chr6	37608062	37608334	Peak_200476	CRD_1940	Distal_Intergenic
chr6	37664558	37665190	Peak_200477	CRD_1940	Promoter
chr6	36997751	36999491	Peak_200437	CRD_1940	Distal_Intergenic
chr6	37007323	37007901	Peak_200438	CRD_1940	Promoter
chr6	37017163	37017396	Peak_200439	CRD_1940	Intron
chr6	37017561	37019000	Peak_200440	CRD_1940	Promoter
chr6	37029375	37029634	Peak_200441	CRD_1940	Distal_Intergenic
chr6	37038726	37039033	Peak_200442	CRD_1940	Distal_Intergenic
chr6	37050085	37050576	Peak_200443	CRD_1940	Distal_Intergenic
chr6	37051414	37051763	Peak_200444	CRD_1940	Distal_Intergenic
chr6	37059304	37059771	Peak_200445	CRD_1940	Distal_Intergenic
chr6	37061380	37061828	Peak_200446	CRD_1940	Distal_Intergenic
chr6	37083292	37083933	Peak_200447	CRD_1940	Distal_Intergenic
chr6	37101951	37103545	Peak_200448	CRD_1940	Distal_Intergenic
chr6	37131290	37131768	Peak_200449	CRD_1940	Distal_Intergenic
chr6	37141522	37141900	Peak_200450	CRD_1940	Distal_Intergenic
chr6	37168963	37170234	Peak_200451	CRD_1940	Promoter
chr6	37171505	37172583	Peak_200452	CRD_1940	Promoter
chr6	37177275	37177618	Peak_200453	CRD_1940	Distal_Intergenic
chr6	37183216	37183615	Peak_200454	CRD_1940	Distal_Intergenic
chr6	37208133	37208337	Peak_200455	CRD_1940	Distal_Intergenic
chr6	37210469	37210755	Peak_200456	CRD_1940	Exon
chr6	37240216	37240634	Peak_200457	CRD_1940	Intron
chr6	37244698	37245121	Peak_200458	CRD_1940	Intron
chr6	37257047	37257935	Peak_200459	CRD_1940	Promoter
chr6	37283276	37284282	Peak_200460	CRD_1940	Intron
chr6	37311654	37312000	Peak_200461	CRD_1940	Intron
chr6	37323722	37323921	Peak_200462	CRD_1940	Intron
chr6	37325795	37326060	Peak_200463	CRD_1940	Intron
chr6	37353819	37354337	Peak_200464	CRD_1940	Promoter
chr6	37369875	37370376	Peak_200465	CRD_1940	Promoter
chr6	37432517	37433357	Peak_200466	CRD_1940	Promoter
chr6	37433538	37433932	Peak_200467	CRD_1940	Promoter
chr6	36666875	36667646	Peak_200416	CRD_1940	Distal_Intergenic
chr6	36677290	36677549	Peak_200417	CRD_1940	Promoter
chr6	36678281	36678824	Peak_200418	CRD_1940	Promoter
chr6	38091517	38091912	Peak_200492	CRD_1941	Intron
chr6	38110735	38110958	Peak_200493	CRD_1941	Intron
chr6	38134773	38135122	Peak_200494	CRD_1941	Intron
chr6	38141178	38141424	Peak_200495	CRD_1941	Promoter
chr6	39687481	39687899	Peak_200551	CRD_1942	Intron
chr6	39714149	39716056	Peak_200552	CRD_1942	Promoter
chr6	39724568	39726009	Peak_200553	CRD_1942	Promoter
chr6	39753518	39753986	Peak_200554	CRD_1942	Distal_Intergenic
chr6	39686614	39686835	Peak_200549	CRD_1942	Intron
chr6	39686896	39687391	Peak_200550	CRD_1942	Intron
chr6	39768663	39769476	Peak_200555	CRD_1943	Distal_Intergenic
chr6	39770319	39770936	Peak_200556	CRD_1943	Distal_Intergenic
chr6	39777197	39777679	Peak_200557	CRD_1943	Distal_Intergenic
chr6	39777733	39778124	Peak_200558	CRD_1943	Distal_Intergenic
chr6	39791318	39792510	Peak_200559	CRD_1943	Promoter
chr6	39793192	39793442	Peak_200560	CRD_1943	Promoter
chr6	39793666	39793928	Peak_200561	CRD_1943	Promoter
chr6	39794088	39794645	Peak_200562	CRD_1943	Promoter
chr6	39796997	39797258	Peak_200563	CRD_1943	Intron
chr6	39801477	39801798	Peak_200564	CRD_1943	Intron
chr6	39808905	39809289	Peak_200565	CRD_1943	Intron
chr6	39811641	39812137	Peak_200566	CRD_1943	Intron
chr6	39812636	39813465	Peak_200567	CRD_1943	Intron
chr6	40587977	40588176	Peak_200602	CRD_1944	Promoter
chr6	40606555	40606824	Peak_200603	CRD_1944	Distal_Intergenic
chr6	40631723	40632126	Peak_200604	CRD_1944	Distal_Intergenic
chr6	40719622	40720269	Peak_200605	CRD_1944	Distal_Intergenic
chr6	40804055	40804420	Peak_200606	CRD_1944	Distal_Intergenic
chr6	41157404	41157764	Peak_200614	CRD_1945	Exon
chr6	41161904	41162397	Peak_200615	CRD_1945	Promoter
chr6	41182179	41182397	Peak_200616	CRD_1945	Distal_Intergenic
chr6	41182734	41183119	Peak_200617	CRD_1945	Distal_Intergenic
chr6	41271987	41272398	Peak_200618	CRD_1945	Promoter
chr6	41288425	41288703	Peak_200619	CRD_1946	Promoter
chr6	41318632	41319209	Peak_200620	CRD_1946	Distal_Intergenic
chr6	41367667	41368120	Peak_200621	CRD_1946	Distal_Intergenic
chr6	41368768	41369355	Peak_200622	CRD_1946	Distal_Intergenic
chr6	41416182	41416541	Peak_200623	CRD_1946	Distal_Intergenic
chr6	41424324	41424863	Peak_200624	CRD_1946	Distal_Intergenic
chr6	41428368	41429197	Peak_200625	CRD_1946	Distal_Intergenic
chr6	41429859	41430370	Peak_200626	CRD_1946	Distal_Intergenic
chr6	41445283	41445633	Peak_200627	CRD_1946	Distal_Intergenic
chr6	41463348	41463605	Peak_200628	CRD_1946	Distal_Intergenic
chr6	41545857	41546668	Peak_200629	CRD_1946	Promoter
chr6	41553391	41553679	Peak_200630	CRD_1946	Intron
chr6	41555532	41555818	Peak_200631	CRD_1946	Intron
chr6	41578342	41578818	Peak_200632	CRD_1946	Intron
chr6	41578876	41579117	Peak_200633	CRD_1946	Intron
chr6	41589147	41589615	Peak_200634	CRD_1946	Intron
chr6	41723442	41723872	Peak_200650	CRD_1947	Promoter
chr6	41728180	41728866	Peak_200651	CRD_1947	Intron
chr6	41730587	41730861	Peak_200652	CRD_1947	Promoter
chr6	41732550	41732836	Peak_200653	CRD_1947	Promoter
chr6	41733168	41733443	Peak_200654	CRD_1947	Promoter
chr6	41733678	41735205	Peak_200655	CRD_1948	Promoter
chr6	41735515	41736024	Peak_200656	CRD_1948	Promoter
chr6	41779795	41780624	Peak_200657	CRD_1948	Promoter
chr6	41786061	41786299	Peak_200658	CRD_1948	Promoter
chr6	41786458	41788046	Peak_200659	CRD_1948	Promoter
chr6	42451555	42452137	Peak_200678	CRD_1948	Promoter
chr6	42452613	42453364	Peak_200679	CRD_1948	Promoter
chr6	42453761	42454080	Peak_200680	CRD_1948	Promoter
chr6	42547290	42548716	Peak_200681	CRD_1948	Distal_Intergenic
chr6	41894372	41894878	Peak_200660	CRD_1948	Promoter
chr6	41895029	41895906	Peak_200661	CRD_1948	Promoter
chr6	41920641	41921812	Peak_200662	CRD_1948	Promoter
chr6	41936271	41936895	Peak_200663	CRD_1948	Promoter
chr6	41939121	41939577	Peak_200664	CRD_1948	Promoter
chr6	41941314	41941537	Peak_200665	CRD_1948	Promoter
chr6	41941649	41942477	Peak_200666	CRD_1948	Promoter
chr6	42007336	42007829	Peak_200667	CRD_1948	Intron
chr6	42044069	42044649	Peak_200668	CRD_1948	Intron
chr6	42045455	42046142	Peak_200669	CRD_1948	Promoter
chr6	42049952	42051146	Peak_200670	CRD_1948	Promoter
chr6	42066275	42067095	Peak_200671	CRD_1948	Exon
chr6	42078239	42078640	Peak_200672	CRD_1948	Exon
chr6	42217327	42218295	Peak_200673	CRD_1948	Promoter
chr6	42250346	42251030	Peak_200674	CRD_1948	Intron
chr6	42251932	42252343	Peak_200675	CRD_1948	Intron
chr6	42367152	42367451	Peak_200676	CRD_1948	Intron
chr6	42450309	42450556	Peak_200677	CRD_1948	Promoter
chr6	42563433	42564685	Peak_200682	CRD_1948	Promoter
chr6	42565235	42565434	Peak_200683	CRD_1948	Promoter
chr6	42661587	42661893	Peak_200684	CRD_1948	Promoter
chr6	42726476	42727130	Peak_200685	CRD_1948	Promoter
chr6	42745891	42747292	Peak_200686	CRD_1948	Promoter
chr6	42778122	42778442	Peak_200687	CRD_1948	Intron
chr6	42782010	42783191	Peak_200688	CRD_1948	Promoter
chr6	42783306	42783987	Peak_200689	CRD_1948	Promoter
chr6	42821008	42821421	Peak_200690	CRD_1948	Promoter
chr6	42877108	42877401	Peak_200691	CRD_1948	Promoter
chr6	42879095	42880475	Peak_200692	CRD_1948	Promoter
chr6	42890308	42891456	Peak_200693	CRD_1948	Promoter
chr6	42898879	42899138	Peak_200694	CRD_1948	Distal_Intergenic
chr6	42901476	42901928	Peak_200695	CRD_1948	Distal_Intergenic
chr6	42928738	42929829	Peak_200696	CRD_1948	Promoter
chr6	42929905	42930512	Peak_200697	CRD_1948	Promoter
chr6	42979070	42979620	Peak_200698	CRD_1948	Promoter
chr6	42983850	42984894	Peak_200699	CRD_1948	Promoter
chr6	43013591	43014628	Peak_200700	CRD_1948	Promoter
chr6	43021133	43021669	Peak_200701	CRD_1948	Promoter
chr6	43021726	43021946	Peak_200702	CRD_1948	Promoter
chr6	43053841	43054112	Peak_200703	CRD_1948	Promoter
chr6	43059064	43060115	Peak_200704	CRD_1948	Promoter
chr6	43082936	43083200	Peak_200705	CRD_1948	Intron
chr6	43093818	43094139	Peak_200706	CRD_1948	Intron
chr6	43096664	43097069	Peak_200707	CRD_1948	Intron
chr6	43143439	43143839	Peak_200708	CRD_1948	Promoter
chr6	43170630	43171521	Peak_200709	CRD_1948	Promoter
chr6	43174258	43175016	Peak_200710	CRD_1948	Promoter
chr6	43181264	43182681	Peak_200711	CRD_1948	Promoter
chr6	43221459	43221947	Peak_200712	CRD_1948	Promoter
chr6	43228825	43229152	Peak_200713	CRD_1948	Promoter
chr6	43229341	43229791	Peak_200714	CRD_1948	Promoter
chr6	43246509	43247827	Peak_200715	CRD_1948	Promoter
chr6	43267863	43268847	Peak_200716	CRD_1948	Intron
chr6	43286904	43287299	Peak_200717	CRD_1948	Exon
chr6	43336478	43336858	Peak_200718	CRD_1948	Exon
chr6	43368431	43368862	Peak_200719	CRD_1948	Promoter
chr6	43369337	43370363	Peak_200720	CRD_1948	Promoter
chr6	43427041	43428256	Peak_200721	CRD_1948	Promoter
chr6	43454474	43454779	Peak_200722	CRD_1948	Promoter
chr6	43477177	43478067	Peak_200723	CRD_1948	Promoter
chr6	43488857	43490359	Peak_200724	CRD_1948	Promoter
chr6	43492297	43492949	Peak_200725	CRD_1948	Promoter
chr6	43506373	43507070	Peak_200726	CRD_1948	Promoter
chr6	43510299	43510543	Peak_200727	CRD_1948	Promoter
chr6	43516356	43517546	Peak_200728	CRD_1948	Promoter
chr6	43575621	43576663	Peak_200729	CRD_1948	Promoter
chr6	43608398	43608655	Peak_200730	CRD_1948	Intron
chr6	43629151	43630500	Peak_200731	CRD_1948	Promoter
chr6	43635190	43636541	Peak_200732	CRD_1949	Promoter
chr6	43667254	43667579	Peak_200733	CRD_1949	Intron
chr6	43668043	43668553	Peak_200734	CRD_1949	Intron
chr6	43669086	43670192	Peak_200735	CRD_1949	Intron
chr6	43673410	43673771	Peak_200736	CRD_1949	Intron
chr6	43676846	43677228	Peak_200737	CRD_1949	Intron
chr6	43686575	43686964	Peak_200738	CRD_1949	Promoter
chr6	43972680	43973304	Peak_200751	CRD_1949	Distal_Intergenic
chr6	43980032	43980823	Peak_200752	CRD_1949	Distal_Intergenic
chr6	44000282	44000752	Peak_200753	CRD_1949	Promoter
chr6	44001418	44001617	Peak_200754	CRD_1949	Promoter
chr6	44245568	44248222	Peak_200783	CRD_1949	Promoter
chr6	44256464	44258188	Peak_200784	CRD_1949	Promoter
chr6	44264280	44264609	Peak_200785	CRD_1949	Promoter
chr6	44264723	44265179	Peak_200786	CRD_1949	Promoter
chr6	44265264	44265903	Peak_200787	CRD_1949	Promoter
chr6	44268067	44268366	Peak_200788	CRD_1949	Promoter
chr6	44283469	44283736	Peak_200789	CRD_1949	Promoter
chr6	44284111	44284545	Peak_200790	CRD_1949	Promoter
chr6	44475733	44476067	Peak_200805	CRD_1949	Distal_Intergenic
chr6	44479735	44480953	Peak_200806	CRD_1949	Distal_Intergenic
chr6	44490050	44490599	Peak_200807	CRD_1949	Distal_Intergenic
chr6	44496624	44497000	Peak_200808	CRD_1949	Distal_Intergenic
chr6	44542309	44543429	Peak_200811	CRD_1949	Distal_Intergenic
chr6	44554752	44555280	Peak_200812	CRD_1949	Distal_Intergenic
chr6	44567496	44567749	Peak_200813	CRD_1949	Distal_Intergenic
chr6	44569594	44570718	Peak_200814	CRD_1949	Distal_Intergenic
chr6	43687660	43688003	Peak_200739	CRD_1949	Promoter
chr6	43716085	43716366	Peak_200740	CRD_1949	Distal_Intergenic
chr6	43768953	43770785	Peak_200741	CRD_1949	Promoter
chr6	43772671	43772918	Peak_200742	CRD_1949	Promoter
chr6	43774722	43775052	Peak_200743	CRD_1949	Promoter
chr6	43878581	43879743	Peak_200744	CRD_1949	Distal_Intergenic
chr6	43884087	43884470	Peak_200745	CRD_1949	Distal_Intergenic
chr6	43884580	43884784	Peak_200746	CRD_1949	Distal_Intergenic
chr6	43900984	43901724	Peak_200747	CRD_1949	Distal_Intergenic
chr6	43924278	43924724	Peak_200748	CRD_1949	Distal_Intergenic
chr6	43926687	43927192	Peak_200749	CRD_1949	Distal_Intergenic
chr6	43943909	43944251	Peak_200750	CRD_1949	Distal_Intergenic
chr6	44004958	44005520	Peak_200755	CRD_1949	Promoter
chr6	44096766	44097048	Peak_200770	CRD_1949	Distal_Intergenic
chr6	44104480	44105223	Peak_200771	CRD_1949	Distal_Intergenic
chr6	44126526	44127034	Peak_200772	CRD_1949	Promoter
chr6	44127143	44127793	Peak_200773	CRD_1949	Promoter
chr6	44133519	44133986	Peak_200774	CRD_1949	Promoter
chr6	44151916	44152201	Peak_200775	CRD_1949	Exon
chr6	44172585	44173211	Peak_200776	CRD_1949	Exon
chr6	44217426	44217890	Peak_200777	CRD_1949	Promoter
chr6	44218332	44218838	Peak_200778	CRD_1949	Promoter
chr6	44313232	44313639	Peak_200791	CRD_1949	Promoter
chr6	44327270	44327634	Peak_200792	CRD_1949	Intron
chr6	44338541	44338857	Peak_200793	CRD_1949	Intron
chr6	44381735	44382144	Peak_200794	CRD_1949	Distal_Intergenic
chr6	44386820	44388346	Peak_200795	CRD_1949	Promoter
chr6	44397017	44397386	Peak_200796	CRD_1949	Intron
chr6	44397463	44398077	Peak_200797	CRD_1949	Intron
chr6	44398162	44398361	Peak_200798	CRD_1949	Intron
chr6	44403376	44403582	Peak_200799	CRD_1949	Intron
chr6	44408268	44408659	Peak_200800	CRD_1949	Exon
chr6	44423138	44423756	Peak_200801	CRD_1949	Intron
chr6	44430982	44431448	Peak_200802	CRD_1949	Intron
chr6	44456284	44456593	Peak_200803	CRD_1949	Distal_Intergenic
chr6	44470201	44470451	Peak_200804	CRD_1949	Distal_Intergenic
chr6	44512721	44513934	Peak_200809	CRD_1949	Distal_Intergenic
chr6	44530704	44532116	Peak_200810	CRD_1949	Distal_Intergenic
chr6	44221264	44222070	Peak_200779	CRD_1949	Promoter
chr6	44233756	44235170	Peak_200780	CRD_1949	Promoter
chr6	44237495	44237805	Peak_200781	CRD_1949	Distal_Intergenic
chr6	44237945	44238445	Peak_200782	CRD_1949	Distal_Intergenic
chr6	45138394	45138635	Peak_200853	CRD_1950	Intron
chr6	45200070	45200344	Peak_200854	CRD_1950	Promoter
chr6	45201404	45201727	Peak_200855	CRD_1950	Intron
chr6	45265471	45266118	Peak_200856	CRD_1950	Intron
chr6	45266680	45267168	Peak_200857	CRD_1950	Intron
chr6	45325505	45325709	Peak_200858	CRD_1950	Promoter
chr6	45327911	45328425	Peak_200859	CRD_1950	Promoter
chr6	45337660	45337859	Peak_200860	CRD_1950	Intron
chr6	45376760	45378837	Peak_200861	CRD_1950	Promoter
chr6	44602712	44603312	Peak_200815	CRD_1950	Distal_Intergenic
chr6	44618452	44618829	Peak_200816	CRD_1950	Distal_Intergenic
chr6	44627024	44627719	Peak_200817	CRD_1950	Distal_Intergenic
chr6	44630500	44630724	Peak_200818	CRD_1950	Distal_Intergenic
chr6	44655372	44656001	Peak_200819	CRD_1950	Distal_Intergenic
chr6	44692912	44693229	Peak_200820	CRD_1950	Distal_Intergenic
chr6	44724187	44724504	Peak_200821	CRD_1950	Distal_Intergenic
chr6	44771686	44771885	Peak_200822	CRD_1950	Distal_Intergenic
chr6	44779187	44779835	Peak_200823	CRD_1950	Distal_Intergenic
chr6	44786921	44787167	Peak_200824	CRD_1950	Distal_Intergenic
chr6	44787303	44787505	Peak_200825	CRD_1950	Distal_Intergenic
chr6	44789770	44790287	Peak_200826	CRD_1950	Distal_Intergenic
chr6	44797903	44798107	Peak_200827	CRD_1950	Distal_Intergenic
chr6	44807112	44807311	Peak_200828	CRD_1950	Exon
chr6	44818135	44818534	Peak_200829	CRD_1950	Intron
chr6	44826365	44826566	Peak_200830	CRD_1950	Intron
chr6	44828866	44829110	Peak_200831	CRD_1950	Exon
chr6	44843144	44843784	Peak_200832	CRD_1950	Intron
chr6	44856923	44857169	Peak_200833	CRD_1950	Intron
chr6	44857209	44857671	Peak_200834	CRD_1950	Intron
chr6	44891589	44891845	Peak_200835	CRD_1950	Intron
chr6	44924152	44924351	Peak_200836	CRD_1950	Intron
chr6	44925018	44925319	Peak_200837	CRD_1950	Intron
chr6	44926347	44926607	Peak_200838	CRD_1950	Intron
chr6	44926668	44926891	Peak_200839	CRD_1950	Intron
chr6	44926955	44927283	Peak_200840	CRD_1950	Intron
chr6	44966602	44967090	Peak_200841	CRD_1950	Intron
chr6	44969879	44970174	Peak_200842	CRD_1950	Intron
chr6	44970615	44970872	Peak_200843	CRD_1950	Intron
chr6	44989440	44989742	Peak_200844	CRD_1950	Intron
chr6	44996568	44996836	Peak_200845	CRD_1950	Intron
chr6	45003114	45003945	Peak_200846	CRD_1950	Promoter
chr6	45004006	45004260	Peak_200847	CRD_1950	Promoter
chr6	45022033	45022656	Peak_200848	CRD_1950	Intron
chr6	45039504	45040664	Peak_200849	CRD_1950	Intron
chr6	45057489	45057855	Peak_200850	CRD_1950	Intron
chr6	45125354	45125593	Peak_200851	CRD_1950	Intron
chr6	45126148	45126623	Peak_200852	CRD_1950	Intron
chr6	45419542	45419832	Peak_200862	CRD_1950	Promoter
chr6	45421399	45421834	Peak_200863	CRD_1950	Promoter
chr6	45421882	45422401	Peak_200864	CRD_1950	Promoter
chr6	45424413	45424695	Peak_200865	CRD_1950	Promoter
chr6	45440236	45440435	Peak_200866	CRD_1950	Intron
chr6	45440501	45440934	Peak_200867	CRD_1950	Intron
chr6	45445468	45446334	Peak_200868	CRD_1950	Intron
chr6	45455925	45456421	Peak_200869	CRD_1950	Intron
chr6	45472389	45472933	Peak_200870	CRD_1951	Intron
chr6	45476052	45476805	Peak_200871	CRD_1951	Intron
chr6	45480459	45480746	Peak_200872	CRD_1951	Intron
chr6	45480799	45481824	Peak_200873	CRD_1951	Intron
chr6	45495880	45496098	Peak_200874	CRD_1952	Intron
chr6	45532387	45532961	Peak_200875	CRD_1952	Intron
chr6	45533385	45533766	Peak_200876	CRD_1952	Intron
chr6	45538714	45538988	Peak_200877	CRD_1952	Intron
chr6	45550305	45550634	Peak_200878	CRD_1952	Exon
chr6	45555852	45557130	Peak_200879	CRD_1952	Intron
chr6	45569414	45569827	Peak_200880	CRD_1952	Intron
chr6	45577016	45577655	Peak_200881	CRD_1952	Promoter
chr6	45613669	45614046	Peak_200882	CRD_1952	Intron
chr6	45648306	45648551	Peak_200883	CRD_1952	Intron
chr6	45658956	45659622	Peak_200884	CRD_1952	Intron
chr6	45663960	45664164	Peak_200885	CRD_1952	Exon
chr6	45666639	45667321	Peak_200886	CRD_1952	Distal_Intergenic
chr6	45677050	45678656	Peak_200887	CRD_1952	Distal_Intergenic
chr6	45706319	45706600	Peak_200888	CRD_1952	Distal_Intergenic
chr6	45709635	45709963	Peak_200889	CRD_1952	Distal_Intergenic
chr6	45714386	45714609	Peak_200890	CRD_1952	Distal_Intergenic
chr6	45714694	45715291	Peak_200891	CRD_1952	Distal_Intergenic
chr6	45728851	45729085	Peak_200892	CRD_1952	Distal_Intergenic
chr6	45741451	45742172	Peak_200893	CRD_1952	Distal_Intergenic
chr6	45743025	45743553	Peak_200894	CRD_1952	Distal_Intergenic
chr6	45785936	45787004	Peak_200895	CRD_1952	Distal_Intergenic
chr6	45812659	45813705	Peak_200896	CRD_1952	Distal_Intergenic
chr6	45821839	45822171	Peak_200897	CRD_1952	Distal_Intergenic
chr6	45822363	45822569	Peak_200898	CRD_1952	Distal_Intergenic
chr6	45830453	45830860	Peak_200899	CRD_1952	Distal_Intergenic
chr6	45831195	45831747	Peak_200900	CRD_1952	Distal_Intergenic
chr6	45890347	45890658	Peak_200901	CRD_1952	Intron
chr6	45891657	45891970	Peak_200902	CRD_1952	Intron
chr6	45921852	45922051	Peak_200903	CRD_1952	Intron
chr6	45922554	45923151	Peak_200904	CRD_1952	Intron
chr6	45930300	45931169	Peak_200905	CRD_1952	Intron
chr6	45970321	45970542	Peak_200906	CRD_1952	Intron
chr6	46014478	46014686	Peak_200907	CRD_1952	Promoter
chr6	46042428	46042814	Peak_200908	CRD_1952	Intron
chr6	46045151	46045526	Peak_200909	CRD_1952	Intron
chr6	46047763	46047962	Peak_200910	CRD_1952	Intron
chr6	46050197	46050707	Peak_200911	CRD_1952	Intron
chr6	46090125	46090924	Peak_200912	CRD_1952	Distal_Intergenic
chr6	46098373	46099439	Peak_200913	CRD_1952	Intron
chr6	46129292	46130560	Peak_200914	CRD_1952	Promoter
chr6	46136751	46137032	Peak_200915	CRD_1952	Intron
chr6	46137084	46137343	Peak_200916	CRD_1952	Intron
chr6	46137460	46137665	Peak_200917	CRD_1952	Intron
chr6	46142244	46142541	Peak_200918	CRD_1952	Intron
chr6	46155770	46155969	Peak_200919	CRD_1952	Distal_Intergenic
chr6	46170248	46171652	Peak_200920	CRD_1953	Promoter
chr6	46172222	46172662	Peak_200921	CRD_1953	Promoter
chr6	46182235	46182517	Peak_200922	CRD_1953	Distal_Intergenic
chr6	46207219	46207535	Peak_200923	CRD_1953	Promoter
chr6	46217387	46218757	Peak_200924	CRD_1953	Exon
chr6	46220961	46221662	Peak_200925	CRD_1953	Exon
chr6	46234034	46234613	Peak_200926	CRD_1953	Intron
chr6	47083340	47084296	Peak_201031	CRD_1954	Distal_Intergenic
chr6	47092161	47092398	Peak_201032	CRD_1954	Distal_Intergenic
chr6	47097001	47098118	Peak_201033	CRD_1954	Distal_Intergenic
chr6	47103834	47104385	Peak_201034	CRD_1954	Distal_Intergenic
chr6	47115580	47115816	Peak_201035	CRD_1954	Distal_Intergenic
chr6	47121201	47121575	Peak_201036	CRD_1954	Distal_Intergenic
chr6	47134588	47135090	Peak_201037	CRD_1954	Distal_Intergenic
chr6	47145004	47145368	Peak_201038	CRD_1954	Distal_Intergenic
chr6	47160769	47161780	Peak_201039	CRD_1954	Distal_Intergenic
chr6	47166003	47166206	Peak_201040	CRD_1954	Distal_Intergenic
chr6	47170394	47170715	Peak_201041	CRD_1954	Distal_Intergenic
chr6	47175068	47175267	Peak_201042	CRD_1954	Distal_Intergenic
chr6	47179363	47179618	Peak_201043	CRD_1954	Distal_Intergenic
chr6	47186159	47186750	Peak_201044	CRD_1954	Distal_Intergenic
chr6	47186863	47187063	Peak_201045	CRD_1954	Distal_Intergenic
chr6	47197712	47198026	Peak_201046	CRD_1954	Distal_Intergenic
chr6	47201096	47201381	Peak_201047	CRD_1954	Distal_Intergenic
chr6	47215582	47215832	Peak_201048	CRD_1954	Distal_Intergenic
chr6	47221502	47222141	Peak_201049	CRD_1954	Distal_Intergenic
chr6	47224442	47224835	Peak_201050	CRD_1954	Distal_Intergenic
chr6	47230708	47231025	Peak_201051	CRD_1954	Exon
chr6	47233326	47233681	Peak_201052	CRD_1954	Intron
chr6	47235509	47235708	Peak_201053	CRD_1954	Intron
chr6	47235822	47236405	Peak_201054	CRD_1954	Intron
chr6	47856419	47856687	Peak_201130	CRD_1955	Distal_Intergenic
chr6	47856910	47857198	Peak_201131	CRD_1955	Distal_Intergenic
chr6	47871488	47871687	Peak_201132	CRD_1955	Distal_Intergenic
chr6	47883655	47884005	Peak_201133	CRD_1955	Intron
chr6	47886840	47887207	Peak_201134	CRD_1955	Intron
chr6	47890512	47890901	Peak_201135	CRD_1956	Intron
chr6	47893952	47894351	Peak_201136	CRD_1956	Intron
chr6	47899857	47900244	Peak_201137	CRD_1956	Exon
chr6	47922157	47923091	Peak_201138	CRD_1956	Intron
chr6	47928289	47928744	Peak_201139	CRD_1956	Intron
chr6	48677274	48677620	Peak_201263	CRD_1957	Distal_Intergenic
chr6	48681047	48681462	Peak_201264	CRD_1957	Distal_Intergenic
chr6	48692263	48692820	Peak_201265	CRD_1957	Distal_Intergenic
chr6	48700026	48700273	Peak_201266	CRD_1957	Promoter
chr6	49448498	49448707	Peak_201407	CRD_1958	Intron
chr6	49462430	49464002	Peak_201408	CRD_1958	Promoter
chr6	49469842	49470262	Peak_201409	CRD_1958	Exon
chr6	49479974	49480298	Peak_201410	CRD_1958	Intron
chr6	50024368	50024578	Peak_201490	CRD_1959	Promoter
chr6	50034795	50035254	Peak_201491	CRD_1959	Distal_Intergenic
chr6	50035441	50035981	Peak_201492	CRD_1959	Distal_Intergenic
chr6	50041821	50042046	Peak_201493	CRD_1959	Exon
chr6	50051730	50052136	Peak_201494	CRD_1959	Distal_Intergenic
chr6	50366644	50366989	Peak_201547	CRD_1960	Distal_Intergenic
chr6	50373472	50373729	Peak_201548	CRD_1960	Distal_Intergenic
chr6	50379619	50379957	Peak_201549	CRD_1960	Distal_Intergenic
chr6	50380049	50381474	Peak_201550	CRD_1960	Distal_Intergenic
chr6	50389197	50389510	Peak_201551	CRD_1960	Distal_Intergenic
chr6	50535044	50535311	Peak_201576	CRD_1961	Distal_Intergenic
chr6	50535805	50536012	Peak_201577	CRD_1961	Distal_Intergenic
chr6	50537757	50537970	Peak_201578	CRD_1961	Distal_Intergenic
chr6	50539602	50539811	Peak_201579	CRD_1961	Distal_Intergenic
chr6	50549095	50549492	Peak_201580	CRD_1961	Distal_Intergenic
chr6	51168539	51168784	Peak_201677	CRD_1962	Distal_Intergenic
chr6	51169421	51169662	Peak_201678	CRD_1962	Distal_Intergenic
chr6	51177862	51178108	Peak_201679	CRD_1962	Distal_Intergenic
chr6	51184228	51184667	Peak_201680	CRD_1962	Distal_Intergenic
chr6	51289410	51289858	Peak_201700	CRD_1963	Distal_Intergenic
chr6	51301841	51302106	Peak_201701	CRD_1963	Distal_Intergenic
chr6	51302164	51302367	Peak_201702	CRD_1963	Distal_Intergenic
chr6	51303912	51304562	Peak_201703	CRD_1963	Distal_Intergenic
chr6	51323501	51323700	Peak_201704	CRD_1963	Distal_Intergenic
chr6	51325929	51326517	Peak_201705	CRD_1963	Distal_Intergenic
chr6	51337381	51337583	Peak_201706	CRD_1963	Distal_Intergenic
chr6	51337735	51337961	Peak_201707	CRD_1963	Distal_Intergenic
chr6	51349529	51350603	Peak_201708	CRD_1963	Distal_Intergenic
chr6	51353424	51353762	Peak_201709	CRD_1963	Distal_Intergenic
chr6	51362185	51362578	Peak_201710	CRD_1963	Distal_Intergenic
chr6	51363494	51363932	Peak_201711	CRD_1963	Distal_Intergenic
chr6	51365134	51365339	Peak_201712	CRD_1963	Distal_Intergenic
chr6	51373808	51374065	Peak_201713	CRD_1963	Distal_Intergenic
chr6	51374776	51374977	Peak_201714	CRD_1963	Distal_Intergenic
chr6	51386033	51386316	Peak_201715	CRD_1963	Promoter
chr6	51386899	51387211	Peak_201716	CRD_1963	Promoter
chr6	51388436	51388640	Peak_201717	CRD_1963	Promoter
chr6	51398061	51398817	Peak_201718	CRD_1963	Distal_Intergenic
chr6	51407447	51407874	Peak_201719	CRD_1963	Promoter
chr6	51411881	51412141	Peak_201720	CRD_1963	Promoter
chr6	51431494	51432016	Peak_201721	CRD_1963	Distal_Intergenic
chr6	51432292	51432494	Peak_201722	CRD_1963	Distal_Intergenic
chr6	51439478	51439802	Peak_201723	CRD_1963	Distal_Intergenic
chr6	51439913	51440161	Peak_201724	CRD_1963	Distal_Intergenic
chr6	51440222	51440615	Peak_201725	CRD_1963	Distal_Intergenic
chr6	51441127	51441326	Peak_201726	CRD_1963	Distal_Intergenic
chr6	51441377	51441785	Peak_201727	CRD_1963	Distal_Intergenic
chr6	51447917	51448122	Peak_201728	CRD_1963	Distal_Intergenic
chr6	51455923	51456864	Peak_201729	CRD_1963	Distal_Intergenic
chr6	52640090	52640438	Peak_201906	CRD_1964	Distal_Intergenic
chr6	52642906	52643655	Peak_201907	CRD_1964	Distal_Intergenic
chr6	52652040	52652679	Peak_201908	CRD_1964	Distal_Intergenic
chr6	52663344	52664778	Peak_201909	CRD_1964	Promoter
chr6	53011990	53012343	Peak_201942	CRD_1965	Exon
chr6	53012660	53012949	Peak_201943	CRD_1965	Intron
chr6	53023165	53024199	Peak_201944	CRD_1965	Intron
chr6	53024340	53024581	Peak_201945	CRD_1965	Intron
chr6	53141085	53141284	Peak_201962	CRD_1966	Intron
chr6	53171669	53172609	Peak_201963	CRD_1966	Distal_Intergenic
chr6	53175140	53175552	Peak_201964	CRD_1966	Distal_Intergenic
chr6	53180037	53180561	Peak_201965	CRD_1966	Distal_Intergenic
chr6	53192454	53193409	Peak_201966	CRD_1966	Distal_Intergenic
chr6	53199187	53199479	Peak_201967	CRD_1966	Promoter
chr6	53226196	53226472	Peak_201968	CRD_1966	Distal_Intergenic
chr6	53226681	53226883	Peak_201969	CRD_1966	Distal_Intergenic
chr6	53038203	53038448	Peak_201949	CRD_1966	Intron
chr6	53042178	53042670	Peak_201950	CRD_1966	Intron
chr6	53044099	53044404	Peak_201951	CRD_1966	Intron
chr6	53046281	53046667	Peak_201952	CRD_1966	Intron
chr6	53048290	53048809	Peak_201953	CRD_1966	Intron
chr6	53048875	53049160	Peak_201954	CRD_1966	Promoter
chr6	53056258	53056675	Peak_201955	CRD_1966	Promoter
chr6	53061185	53062064	Peak_201956	CRD_1966	Promoter
chr6	53064626	53065459	Peak_201957	CRD_1966	Promoter
chr6	53070812	53071022	Peak_201958	CRD_1966	Promoter
chr6	53104090	53104627	Peak_201959	CRD_1966	Distal_Intergenic
chr6	53139814	53140157	Peak_201960	CRD_1966	Intron
chr6	53140375	53141034	Peak_201961	CRD_1966	Intron
chr6	53025313	53025512	Peak_201946	CRD_1966	Intron
chr6	53031312	53031692	Peak_201947	CRD_1966	Intron
chr6	53032707	53033645	Peak_201948	CRD_1966	Intron
chr6	53251096	53251921	Peak_201973	CRD_1967	Distal_Intergenic
chr6	53260733	53260988	Peak_201974	CRD_1967	Distal_Intergenic
chr6	53268780	53269135	Peak_201975	CRD_1967	Exon
chr6	53269695	53270518	Peak_201976	CRD_1967	Intron
chr6	53282257	53282634	Peak_201977	CRD_1967	Intron
chr6	53309178	53309880	Peak_201981	CRD_1968	Intron
chr6	53315129	53315384	Peak_201982	CRD_1968	Intron
chr6	53315462	53315838	Peak_201983	CRD_1968	Intron
chr6	53317952	53318187	Peak_201984	CRD_1968	Intron
chr6	53321548	53321933	Peak_201985	CRD_1968	Intron
chr6	53322424	53322744	Peak_201986	CRD_1968	Intron
chr6	53326456	53327356	Peak_201987	CRD_1968	Intron
chr6	53335140	53336058	Peak_201988	CRD_1968	Promoter
chr6	53609719	53610140	Peak_202021	CRD_1969	Intron
chr6	53610266	53610835	Peak_202022	CRD_1969	Intron
chr6	53623494	53623771	Peak_202023	CRD_1969	Distal_Intergenic
chr6	53625043	53625245	Peak_202024	CRD_1969	Distal_Intergenic
chr6	53739709	53740324	Peak_202042	CRD_1969	Exon
chr6	53741308	53741510	Peak_202043	CRD_1969	Exon
chr6	53745211	53745724	Peak_202044	CRD_1969	Promoter
chr6	53766952	53767578	Peak_202045	CRD_1969	Distal_Intergenic
chr6	53796027	53796681	Peak_202048	CRD_1969	Promoter
chr6	53804524	53805550	Peak_202049	CRD_1969	Intron
chr6	53806671	53806953	Peak_202050	CRD_1969	Intron
chr6	53807090	53807298	Peak_202051	CRD_1969	Intron
chr6	53811098	53811379	Peak_202052	CRD_1969	Intron
chr6	53815430	53816030	Peak_202053	CRD_1969	Intron
chr6	53823039	53823243	Peak_202056	CRD_1969	Intron
chr6	53828276	53828606	Peak_202057	CRD_1969	Intron
chr6	53829993	53830195	Peak_202058	CRD_1969	Intron
chr6	53837313	53837512	Peak_202059	CRD_1969	Intron
chr6	53837615	53838817	Peak_202060	CRD_1969	Intron
chr6	53846199	53846607	Peak_202061	CRD_1969	Intron
chr6	53846898	53847151	Peak_202062	CRD_1969	Intron
chr6	53847545	53847779	Peak_202063	CRD_1969	Intron
chr6	53847874	53848073	Peak_202064	CRD_1969	Intron
chr6	53862563	53863747	Peak_202065	CRD_1969	Intron
chr6	53875380	53875619	Peak_202066	CRD_1969	Intron
chr6	53894033	53894604	Peak_202067	CRD_1969	Intron
chr6	53895333	53896000	Peak_202068	CRD_1969	Intron
chr6	53905561	53905818	Peak_202069	CRD_1969	Intron
chr6	53906904	53907232	Peak_202070	CRD_1969	Intron
chr6	53910499	53911589	Peak_202071	CRD_1969	Intron
chr6	53912706	53913008	Peak_202072	CRD_1969	Intron
chr6	53916337	53916545	Peak_202073	CRD_1969	Promoter
chr6	53917053	53917439	Peak_202074	CRD_1969	Promoter
chr6	53918122	53918380	Peak_202075	CRD_1969	Promoter
chr6	53923965	53924269	Peak_202076	CRD_1969	Exon
chr6	53924871	53925135	Peak_202077	CRD_1969	Distal_Intergenic
chr6	53925936	53926274	Peak_202078	CRD_1969	Distal_Intergenic
chr6	53927174	53927689	Peak_202079	CRD_1969	Promoter
chr6	53936501	53936731	Peak_202080	CRD_1969	Intron
chr6	53942971	53944021	Peak_202081	CRD_1969	Intron
chr6	53955169	53955430	Peak_202082	CRD_1969	Intron
chr6	53955933	53956713	Peak_202083	CRD_1969	Intron
chr6	53974873	53975496	Peak_202084	CRD_1969	Intron
chr6	53979538	53980031	Peak_202085	CRD_1969	Intron
chr6	53986221	53986471	Peak_202086	CRD_1969	Intron
chr6	53986594	53987175	Peak_202087	CRD_1969	Intron
chr6	53347300	53349587	Peak_201989	CRD_1969	Promoter
chr6	53358695	53360366	Peak_201990	CRD_1969	Distal_Intergenic
chr6	53375707	53376391	Peak_201991	CRD_1969	Promoter
chr6	53391011	53391676	Peak_201992	CRD_1969	Distal_Intergenic
chr6	53398652	53398870	Peak_201993	CRD_1969	Distal_Intergenic
chr6	53410534	53411204	Peak_201994	CRD_1969	Distal_Intergenic
chr6	53412412	53412968	Peak_201995	CRD_1969	Promoter
chr6	53437389	53438445	Peak_201996	CRD_1969	Distal_Intergenic
chr6	53439574	53440062	Peak_201997	CRD_1969	Distal_Intergenic
chr6	53440294	53440625	Peak_201998	CRD_1969	Distal_Intergenic
chr6	53447088	53447387	Peak_201999	CRD_1969	Distal_Intergenic
chr6	53461041	53461339	Peak_202000	CRD_1969	Distal_Intergenic
chr6	53466823	53467029	Peak_202001	CRD_1969	Distal_Intergenic
chr6	53483481	53485181	Peak_202002	CRD_1969	Distal_Intergenic
chr6	53492501	53493766	Peak_202003	CRD_1969	Distal_Intergenic
chr6	53504553	53504887	Peak_202004	CRD_1969	Promoter
chr6	53507029	53507258	Peak_202005	CRD_1969	Promoter
chr6	53513531	53513968	Peak_202006	CRD_1969	Exon
chr6	53520343	53520573	Peak_202007	CRD_1969	Promoter
chr6	53523307	53523735	Peak_202008	CRD_1969	Promoter
chr6	53526009	53526291	Peak_202009	CRD_1969	Promoter
chr6	53526587	53526864	Peak_202010	CRD_1969	Promoter
chr6	53526976	53527958	Peak_202011	CRD_1969	Intron
chr6	53532228	53532620	Peak_202012	CRD_1969	Intron
chr6	53544920	53545537	Peak_202013	CRD_1969	Promoter
chr6	53547308	53548780	Peak_202014	CRD_1969	Promoter
chr6	53565581	53565780	Peak_202015	CRD_1969	Intron
chr6	53565844	53566087	Peak_202016	CRD_1969	Intron
chr6	53569691	53569953	Peak_202017	CRD_1969	Intron
chr6	53581136	53581869	Peak_202018	CRD_1969	Promoter
chr6	53588384	53589706	Peak_202019	CRD_1969	Intron
chr6	53603180	53604224	Peak_202020	CRD_1969	Intron
chr6	53627958	53628799	Peak_202025	CRD_1969	Promoter
chr6	53634780	53636202	Peak_202026	CRD_1969	Distal_Intergenic
chr6	53643233	53643895	Peak_202027	CRD_1969	Distal_Intergenic
chr6	53651144	53652343	Peak_202028	CRD_1969	Promoter
chr6	53663023	53663231	Peak_202029	CRD_1969	Promoter
chr6	53664150	53664349	Peak_202030	CRD_1969	Promoter
chr6	53670616	53671559	Peak_202031	CRD_1969	Distal_Intergenic
chr6	53675239	53675452	Peak_202032	CRD_1969	Distal_Intergenic
chr6	53679436	53679925	Peak_202033	CRD_1969	Distal_Intergenic
chr6	53686412	53686788	Peak_202034	CRD_1969	Distal_Intergenic
chr6	53691724	53692137	Peak_202035	CRD_1969	Distal_Intergenic
chr6	53692232	53692431	Peak_202036	CRD_1969	Distal_Intergenic
chr6	53701867	53702098	Peak_202037	CRD_1969	Distal_Intergenic
chr6	53718519	53719575	Peak_202038	CRD_1969	Distal_Intergenic
chr6	53725838	53726352	Peak_202039	CRD_1969	Distal_Intergenic
chr6	53728610	53728952	Peak_202040	CRD_1969	Distal_Intergenic
chr6	53730073	53731047	Peak_202041	CRD_1969	Distal_Intergenic
chr6	53793990	53795163	Peak_202046	CRD_1969	Promoter
chr6	53795612	53795876	Peak_202047	CRD_1969	Promoter
chr6	53820309	53820604	Peak_202054	CRD_1969	Intron
chr6	53820825	53821279	Peak_202055	CRD_1969	Intron
chr6	54681080	54681457	Peak_202216	CRD_1970	Distal_Intergenic
chr6	54682067	54682266	Peak_202217	CRD_1970	Distal_Intergenic
chr6	54683510	54683756	Peak_202218	CRD_1970	Distal_Intergenic
chr6	54694648	54695230	Peak_202219	CRD_1970	Distal_Intergenic
chr6	54697369	54697976	Peak_202220	CRD_1971	Distal_Intergenic
chr6	54709893	54710130	Peak_202221	CRD_1971	Distal_Intergenic
chr6	54710307	54711209	Peak_202222	CRD_1971	Distal_Intergenic
chr6	54717761	54718253	Peak_202223	CRD_1971	Distal_Intergenic
chr6	54718449	54718956	Peak_202224	CRD_1971	Distal_Intergenic
chr6	54723501	54723700	Peak_202225	CRD_1971	Distal_Intergenic
chr6	55436225	55436432	Peak_202368	CRD_1972	Intron
chr6	55436624	55436880	Peak_202369	CRD_1972	Promoter
chr6	55445542	55446458	Peak_202370	CRD_1972	Intron
chr6	55450706	55451189	Peak_202371	CRD_1972	Intron
chr6	55463715	55464055	Peak_202372	CRD_1972	Intron
chr6	55464389	55464713	Peak_202373	CRD_1972	Intron
chr6	55478715	55478985	Peak_202374	CRD_1972	Intron
chr6	55488876	55489075	Peak_202375	CRD_1972	Intron
chr6	55489139	55489462	Peak_202376	CRD_1972	Intron
chr6	55489874	55490233	Peak_202377	CRD_1972	Intron
chr6	55498191	55498449	Peak_202378	CRD_1972	Intron
chr6	55498922	55499121	Peak_202379	CRD_1972	Intron
chr6	55507986	55508589	Peak_202380	CRD_1972	Intron
chr6	55508659	55508966	Peak_202381	CRD_1972	Intron
chr6	55512421	55512682	Peak_202382	CRD_1972	Exon
chr6	55516822	55517064	Peak_202383	CRD_1972	Intron
chr6	55517119	55517530	Peak_202384	CRD_1972	Intron
chr6	55530654	55531148	Peak_202385	CRD_1972	Intron
chr6	55536966	55537695	Peak_202386	CRD_1972	Intron
chr6	55543252	55543467	Peak_202387	CRD_1972	Intron
chr6	55548265	55548629	Peak_202388	CRD_1972	Intron
chr6	55557230	55557584	Peak_202389	CRD_1972	Intron
chr6	55561436	55561813	Peak_202390	CRD_1972	Intron
chr6	55754651	55754947	Peak_202424	CRD_1973	Exon
chr6	55759915	55760202	Peak_202425	CRD_1973	Intron
chr6	55764085	55764309	Peak_202426	CRD_1973	Intron
chr6	55784789	55784995	Peak_202427	CRD_1973	Intron
chr6	55789596	55789795	Peak_202428	CRD_1973	Intron
chr6	55797100	55797364	Peak_202429	CRD_1973	Intron
chr6	55970360	55970559	Peak_202463	CRD_1974	Distal_Intergenic
chr6	55973298	55973501	Peak_202464	CRD_1974	Distal_Intergenic
chr6	55980552	55981164	Peak_202465	CRD_1974	Distal_Intergenic
chr6	55981314	55981578	Peak_202466	CRD_1974	Distal_Intergenic
chr6	56035132	56035446	Peak_202476	CRD_1975	Distal_Intergenic
chr6	56041638	56041882	Peak_202477	CRD_1975	Distal_Intergenic
chr6	56044531	56044826	Peak_202478	CRD_1975	Distal_Intergenic
chr6	56061564	56061825	Peak_202479	CRD_1975	Promoter
chr6	56069662	56070090	Peak_202480	CRD_1975	Intron
chr6	56070827	56071161	Peak_202481	CRD_1975	Intron
chr6	56074344	56074549	Peak_202482	CRD_1975	Intron
chr6	56080802	56081154	Peak_202483	CRD_1975	Promoter
chr6	56082811	56083221	Peak_202484	CRD_1975	Intron
chr6	56222804	56223191	Peak_202507	CRD_1975	Intron
chr6	56225300	56225504	Peak_202508	CRD_1975	Intron
chr6	56235216	56235619	Peak_202509	CRD_1975	Intron
chr6	56240963	56241461	Peak_202510	CRD_1975	Intron
chr6	56241535	56241766	Peak_202511	CRD_1975	Intron
chr6	56242377	56242695	Peak_202512	CRD_1975	Intron
chr6	55987626	55987967	Peak_202467	CRD_1975	Distal_Intergenic
chr6	55988354	55988930	Peak_202468	CRD_1975	Distal_Intergenic
chr6	55989785	55989994	Peak_202469	CRD_1975	Distal_Intergenic
chr6	56000216	56000741	Peak_202470	CRD_1975	Distal_Intergenic
chr6	56006960	56007162	Peak_202471	CRD_1975	Distal_Intergenic
chr6	56016948	56017237	Peak_202472	CRD_1975	Distal_Intergenic
chr6	56017360	56017769	Peak_202473	CRD_1975	Distal_Intergenic
chr6	56017879	56018426	Peak_202474	CRD_1975	Distal_Intergenic
chr6	56022652	56023067	Peak_202475	CRD_1975	Distal_Intergenic
chr6	56084882	56085125	Peak_202485	CRD_1975	Intron
chr6	56089549	56089759	Peak_202486	CRD_1975	Promoter
chr6	56091405	56091712	Peak_202487	CRD_1975	Promoter
chr6	56097036	56097684	Peak_202488	CRD_1975	Intron
chr6	56102926	56103225	Peak_202489	CRD_1975	Intron
chr6	56111138	56112053	Peak_202490	CRD_1975	Intron
chr6	56118178	56118686	Peak_202491	CRD_1975	Intron
chr6	56118820	56119052	Peak_202492	CRD_1975	Intron
chr6	56119508	56119813	Peak_202493	CRD_1975	Intron
chr6	56123452	56123788	Peak_202494	CRD_1975	Promoter
chr6	56126422	56126711	Peak_202495	CRD_1975	Promoter
chr6	56131513	56131780	Peak_202496	CRD_1975	Intron
chr6	56132341	56132769	Peak_202497	CRD_1975	Intron
chr6	56137903	56138333	Peak_202498	CRD_1975	Intron
chr6	56145482	56145872	Peak_202499	CRD_1975	Intron
chr6	56179123	56179499	Peak_202500	CRD_1975	Intron
chr6	56179872	56180177	Peak_202501	CRD_1975	Exon
chr6	56186240	56186601	Peak_202502	CRD_1975	Intron
chr6	56186659	56187743	Peak_202503	CRD_1975	Intron
chr6	56201990	56202688	Peak_202504	CRD_1975	Intron
chr6	56213228	56213578	Peak_202505	CRD_1975	Intron
chr6	56214446	56214977	Peak_202506	CRD_1975	Intron
chr6	56243560	56243896	Peak_202513	CRD_1975	Intron
chr6	56256948	56257421	Peak_202514	CRD_1975	Intron
chr6	56264279	56264616	Peak_202515	CRD_1975	Intron
chr6	56278369	56278568	Peak_202516	CRD_1975	Promoter
chr6	56286328	56286536	Peak_202517	CRD_1975	Intron
chr6	56292429	56293093	Peak_202518	CRD_1975	Intron
chr6	56294274	56294481	Peak_202519	CRD_1975	Intron
chr6	56299472	56299680	Peak_202520	CRD_1975	Intron
chr6	56314751	56315054	Peak_202521	CRD_1975	Intron
chr6	56330846	56331181	Peak_202522	CRD_1975	Promoter
chr6	56355995	56356878	Peak_202523	CRD_1975	Intron
chr6	56359211	56359941	Peak_202524	CRD_1975	Intron
chr6	56364506	56364791	Peak_202525	CRD_1975	Intron
chr6	56370084	56371410	Peak_202526	CRD_1975	Intron
chr6	56382059	56382273	Peak_202527	CRD_1975	Intron
chr6	56398151	56398496	Peak_202528	CRD_1975	Distal_Intergenic
chr6	56451297	56451846	Peak_202529	CRD_1975	Distal_Intergenic
chr6	56461244	56461500	Peak_202530	CRD_1975	Promoter
chr6	56476933	56477962	Peak_202531	CRD_1975	Promoter
chr6	56478302	56478512	Peak_202532	CRD_1975	Intron
chr6	56494256	56494494	Peak_202533	CRD_1975	Promoter
chr6	56506013	56506399	Peak_202534	CRD_1975	Intron
chr6	56507430	56507902	Peak_202535	CRD_1975	Intron
chr6	56515493	56515840	Peak_202536	CRD_1975	Exon
chr6	56524987	56525872	Peak_202537	CRD_1975	Intron
chr6	56526002	56526703	Peak_202538	CRD_1975	Exon
chr6	56535672	56536006	Peak_202539	CRD_1975	Intron
chr6	56763969	56764545	Peak_202583	CRD_1976	Intron
chr6	56767943	56768321	Peak_202584	CRD_1976	Intron
chr6	56772729	56773220	Peak_202585	CRD_1976	Intron
chr6	56790154	56790434	Peak_202586	CRD_1976	Intron
chr6	56802464	56802984	Peak_202587	CRD_1976	Intron
chr6	56806244	56806763	Peak_202588	CRD_1976	Intron
chr6	56808824	56809288	Peak_202589	CRD_1976	Intron
chr6	56814375	56814811	Peak_202590	CRD_1976	Intron
chr6	56814869	56815531	Peak_202591	CRD_1976	Intron
chr6	56816405	56816721	Peak_202592	CRD_1976	Intron
chr6	56819626	56820316	Peak_202593	CRD_1976	Intron
chr6	56820880	56821491	Peak_202594	CRD_1976	Intron
chr6	56840518	56841270	Peak_202595	CRD_1976	Promoter
chr6	56540918	56541663	Peak_202540	CRD_1976	Promoter
chr6	56541808	56543520	Peak_202541	CRD_1976	Promoter
chr6	56549011	56549303	Peak_202542	CRD_1976	Intron
chr6	56549396	56549601	Peak_202543	CRD_1976	Intron
chr6	56550366	56550677	Peak_202544	CRD_1976	Intron
chr6	56555471	56555777	Peak_202545	CRD_1976	Exon
chr6	56567580	56567827	Peak_202546	CRD_1976	Intron
chr6	56570754	56571249	Peak_202547	CRD_1976	Intron
chr6	56574094	56574349	Peak_202548	CRD_1976	Intron
chr6	56592942	56593236	Peak_202549	CRD_1976	Intron
chr6	56593627	56594357	Peak_202550	CRD_1976	Exon
chr6	56595225	56596035	Peak_202551	CRD_1976	Promoter
chr6	56612183	56612398	Peak_202552	CRD_1976	Intron
chr6	56615777	56616388	Peak_202553	CRD_1976	Exon
chr6	56637352	56637952	Peak_202554	CRD_1976	Intron
chr6	56638473	56639083	Peak_202555	CRD_1976	Exon
chr6	56647110	56647507	Peak_202556	CRD_1976	Intron
chr6	56652031	56653516	Peak_202557	CRD_1976	Intron
chr6	56660117	56660589	Peak_202558	CRD_1976	Intron
chr6	56661377	56661653	Peak_202559	CRD_1976	Intron
chr6	56669593	56670416	Peak_202560	CRD_1976	Intron
chr6	56671603	56672826	Peak_202561	CRD_1976	Intron
chr6	56682521	56682986	Peak_202562	CRD_1976	Intron
chr6	56685722	56685923	Peak_202563	CRD_1976	Intron
chr6	56692323	56693659	Peak_202564	CRD_1976	Promoter
chr6	56698652	56699389	Peak_202565	CRD_1976	Intron
chr6	56706983	56707763	Peak_202566	CRD_1976	Intron
chr6	56708513	56709012	Peak_202567	CRD_1976	Intron
chr6	56709068	56709447	Peak_202568	CRD_1976	Intron
chr6	56713382	56713755	Peak_202569	CRD_1976	Intron
chr6	56713999	56714640	Peak_202570	CRD_1976	Intron
chr6	56715028	56715530	Peak_202571	CRD_1976	Intron
chr6	56723706	56724643	Peak_202572	CRD_1976	Intron
chr6	56725067	56725266	Peak_202573	CRD_1976	Intron
chr6	56725330	56725635	Peak_202574	CRD_1976	Intron
chr6	56731087	56731305	Peak_202575	CRD_1976	Intron
chr6	56732578	56732777	Peak_202576	CRD_1976	Intron
chr6	56741948	56743028	Peak_202577	CRD_1976	Exon
chr6	56752083	56752338	Peak_202578	CRD_1976	Intron
chr6	56755893	56756663	Peak_202579	CRD_1976	Intron
chr6	56756871	56757091	Peak_202580	CRD_1976	Intron
chr6	56757149	56758688	Peak_202581	CRD_1976	Intron
chr6	56759580	56760045	Peak_202582	CRD_1976	Intron
chr6	56842595	56843373	Peak_202596	CRD_1976	Promoter
chr6	56843625	56844626	Peak_202597	CRD_1976	Promoter
chr6	56932962	56933360	Peak_202609	CRD_1977	Intron
chr6	56933696	56934012	Peak_202610	CRD_1977	Intron
chr6	56934937	56935464	Peak_202611	CRD_1977	Intron
chr6	56938612	56939264	Peak_202612	CRD_1977	Intron
chr6	56950141	56950423	Peak_202613	CRD_1977	Intron
chr6	57473031	57473352	Peak_202646	CRD_1978	Intron
chr6	57482894	57483099	Peak_202647	CRD_1978	Intron
chr6	57483445	57483729	Peak_202648	CRD_1978	Intron
chr6	57484200	57484460	Peak_202649	CRD_1978	Intron
chr6	57511888	57512224	Peak_202650	CRD_1978	Intron
chr6	57532755	57532954	Peak_202651	CRD_1978	Promoter
chr6	57535977	57536330	Peak_202652	CRD_1978	Intron
chr6	57537142	57537712	Peak_202653	CRD_1978	Exon
chr6	57565572	57566129	Peak_202654	CRD_1978	Intron
chr6	57567052	57567251	Peak_202655	CRD_1978	Intron
chr6	57579616	57579922	Peak_202656	CRD_1978	Intron
chr6	57579977	57581369	Peak_202657	CRD_1978	Intron
chr6	57581474	57581741	Peak_202658	CRD_1978	Intron
chr6	57594377	57594618	Peak_202659	CRD_1978	Intron
chr6	57600849	57601534	Peak_202660	CRD_1978	Exon
chr6	57604485	57605606	Peak_202661	CRD_1978	Intron
chr6	57623387	57623720	Peak_202662	CRD_1978	Intron
chr6	57654144	57654403	Peak_202663	CRD_1978	Distal_Intergenic
chr6	57659139	57659407	Peak_202664	CRD_1978	Distal_Intergenic
chr6	57670039	57670238	Peak_202665	CRD_1978	Distal_Intergenic
chr6	57678276	57678675	Peak_202666	CRD_1978	Distal_Intergenic
chr6	57685151	57685368	Peak_202667	CRD_1978	Distal_Intergenic
chr6	57685476	57685930	Peak_202668	CRD_1978	Distal_Intergenic
chr6	60313811	60314187	Peak_202786	CRD_1979	Intron
chr6	60315269	60315484	Peak_202787	CRD_1979	Intron
chr6	60320766	60321203	Peak_202788	CRD_1979	Intron
chr6	60322827	60323032	Peak_202789	CRD_1979	Intron
chr6	60623613	60624173	Peak_202839	CRD_1980	Distal_Intergenic
chr6	60628684	60628964	Peak_202840	CRD_1980	Distal_Intergenic
chr6	60629314	60629660	Peak_202841	CRD_1980	Distal_Intergenic
chr6	60635936	60636194	Peak_202842	CRD_1980	Distal_Intergenic
chr6	62219810	62220171	Peak_203123	CRD_1981	Intron
chr6	62221005	62221331	Peak_203124	CRD_1981	Intron
chr6	62221546	62221936	Peak_203125	CRD_1981	Intron
chr6	62234050	62234282	Peak_203126	CRD_1981	Intron
chr6	62566815	62567024	Peak_203199	CRD_1982	Distal_Intergenic
chr6	62573629	62573985	Peak_203200	CRD_1982	Distal_Intergenic
chr6	62576671	62577050	Peak_203201	CRD_1982	Distal_Intergenic
chr6	62581505	62582071	Peak_203202	CRD_1982	Distal_Intergenic
chr6	63383744	63384373	Peak_203351	CRD_1983	Distal_Intergenic
chr6	63391003	63392136	Peak_203352	CRD_1983	Promoter
chr6	63398282	63398976	Peak_203353	CRD_1983	Promoter
chr6	63410583	63410911	Peak_203354	CRD_1983	Distal_Intergenic
chr6	63418719	63419143	Peak_203355	CRD_1983	Distal_Intergenic
chr6	64684636	64684845	Peak_203557	CRD_1984	Intron
chr6	64684924	64686220	Peak_203558	CRD_1984	Intron
chr6	64691250	64691665	Peak_203559	CRD_1984	Intron
chr6	64692603	64692886	Peak_203560	CRD_1984	Intron
chr6	64693337	64693681	Peak_203561	CRD_1984	Intron
chr6	64700882	64701196	Peak_203562	CRD_1984	Intron
chr6	64709307	64709871	Peak_203563	CRD_1984	Intron
chr6	64710275	64710492	Peak_203564	CRD_1984	Promoter
chr6	64711419	64711650	Peak_203565	CRD_1984	Promoter
chr6	64717751	64717950	Peak_203566	CRD_1984	Intron
chr6	64722135	64722395	Peak_203567	CRD_1984	Intron
chr6	64726097	64726470	Peak_203568	CRD_1984	Intron
chr6	64735472	64735817	Peak_203569	CRD_1984	Promoter
chr6	64736482	64736851	Peak_203570	CRD_1984	Promoter
chr6	64745681	64745928	Peak_203571	CRD_1984	Intron
chr6	64755668	64755934	Peak_203572	CRD_1984	Intron
chr6	64756009	64756208	Peak_203573	CRD_1984	Intron
chr6	64756919	64757281	Peak_203574	CRD_1984	Intron
chr6	64767584	64768003	Peak_203575	CRD_1984	Intron
chr6	64770280	64770603	Peak_203576	CRD_1984	Intron
chr6	64771081	64771340	Peak_203577	CRD_1984	Intron
chr6	64783761	64784101	Peak_203578	CRD_1984	Intron
chr6	64786701	64786947	Peak_203579	CRD_1984	Intron
chr6	64787086	64787652	Peak_203580	CRD_1984	Intron
chr6	64793301	64793514	Peak_203581	CRD_1984	Intron
chr6	64797319	64797783	Peak_203582	CRD_1984	Intron
chr6	64798233	64798491	Peak_203583	CRD_1984	Intron
chr6	64801150	64801469	Peak_203584	CRD_1984	Intron
chr6	64813207	64813590	Peak_203585	CRD_1984	Exon
chr6	64820240	64820510	Peak_203586	CRD_1984	Intron
chr6	64833297	64833553	Peak_203587	CRD_1984	Intron
chr6	64836119	64836402	Peak_203588	CRD_1984	Intron
chr6	64837751	64837950	Peak_203589	CRD_1984	Intron
chr6	64848522	64848767	Peak_203590	CRD_1984	Intron
chr6	64857365	64857726	Peak_203591	CRD_1984	Intron
chr6	64857918	64858458	Peak_203592	CRD_1984	Intron
chr6	64866219	64866419	Peak_203593	CRD_1984	Intron
chr6	64866695	64867015	Peak_203594	CRD_1984	Intron
chr6	64876301	64876501	Peak_203595	CRD_1984	Intron
chr6	64884239	64884439	Peak_203596	CRD_1984	Intron
chr6	64891478	64891677	Peak_203597	CRD_1984	Intron
chr6	64893003	64893518	Peak_203598	CRD_1984	Intron
chr6	64893735	64894082	Peak_203599	CRD_1984	Intron
chr6	64902053	64902610	Peak_203600	CRD_1984	Exon
chr6	64903522	64903963	Peak_203601	CRD_1984	Intron
chr6	64905404	64905848	Peak_203602	CRD_1984	Intron
chr6	64915039	64915281	Peak_203603	CRD_1984	Intron
chr6	64920652	64920921	Peak_203604	CRD_1984	Intron
chr6	64928407	64928608	Peak_203605	CRD_1984	Intron
chr6	64931169	64931416	Peak_203606	CRD_1984	Intron
chr6	64937447	64937928	Peak_203607	CRD_1984	Intron
chr6	64945649	64945952	Peak_203608	CRD_1984	Exon
chr6	64947274	64947688	Peak_203609	CRD_1984	Intron
chr6	64961008	64961392	Peak_203610	CRD_1984	Intron
chr6	64963964	64964294	Peak_203611	CRD_1984	Intron
chr6	64985382	64985756	Peak_203612	CRD_1984	Intron
chr6	64985832	64986071	Peak_203613	CRD_1984	Intron
chr6	64997276	64997475	Peak_203614	CRD_1984	Intron
chr6	65328837	65329597	Peak_203678	CRD_1985	Exon
chr6	65337373	65337618	Peak_203679	CRD_1985	Intron
chr6	65337824	65338511	Peak_203680	CRD_1985	Intron
chr6	65349469	65349849	Peak_203681	CRD_1985	Intron
chr6	65007036	65007235	Peak_203617	CRD_1985	Intron
chr6	65012443	65013166	Peak_203618	CRD_1985	Intron
chr6	65022741	65023189	Peak_203619	CRD_1985	Intron
chr6	65028662	65028861	Peak_203620	CRD_1985	Intron
chr6	65036684	65037046	Peak_203621	CRD_1985	Intron
chr6	65038436	65038877	Peak_203622	CRD_1985	Intron
chr6	65039325	65039524	Peak_203623	CRD_1985	Intron
chr6	65041486	65041687	Peak_203624	CRD_1985	Intron
chr6	65042925	65043214	Peak_203625	CRD_1985	Intron
chr6	65061313	65061602	Peak_203626	CRD_1985	Intron
chr6	65364369	65364575	Peak_203682	CRD_1985	Intron
chr6	65365333	65365533	Peak_203683	CRD_1985	Intron
chr6	65373782	65374045	Peak_203684	CRD_1985	Intron
chr6	65381480	65381759	Peak_203685	CRD_1985	Intron
chr6	65381813	65382275	Peak_203686	CRD_1985	Intron
chr6	65383526	65383769	Peak_203687	CRD_1985	Intron
chr6	65386136	65386477	Peak_203688	CRD_1985	Intron
chr6	65393502	65393846	Peak_203689	CRD_1985	Intron
chr6	65394308	65394937	Peak_203690	CRD_1985	Intron
chr6	65401593	65401803	Peak_203691	CRD_1985	Intron
chr6	65405567	65405856	Peak_203692	CRD_1985	Intron
chr6	65410054	65410434	Peak_203693	CRD_1985	Intron
chr6	65410714	65411114	Peak_203694	CRD_1985	Intron
chr6	65411236	65411822	Peak_203695	CRD_1985	Intron
chr6	65416464	65416982	Peak_203696	CRD_1985	Intron
chr6	65427745	65428188	Peak_203697	CRD_1985	Intron
chr6	65433301	65433570	Peak_203698	CRD_1985	Intron
chr6	65440560	65440777	Peak_203699	CRD_1985	Intron
chr6	65441147	65441566	Peak_203700	CRD_1985	Intron
chr6	65064177	65064468	Peak_203627	CRD_1985	Intron
chr6	65070754	65070997	Peak_203628	CRD_1985	Intron
chr6	65072512	65072794	Peak_203629	CRD_1985	Intron
chr6	65082191	65082399	Peak_203630	CRD_1985	Intron
chr6	65083657	65083904	Peak_203631	CRD_1985	Intron
chr6	65104845	65105254	Peak_203632	CRD_1985	Intron
chr6	65113210	65113630	Peak_203633	CRD_1985	Intron
chr6	65115208	65115411	Peak_203634	CRD_1985	Intron
chr6	65121632	65121831	Peak_203635	CRD_1985	Intron
chr6	65121949	65122193	Peak_203636	CRD_1985	Intron
chr6	65122278	65122681	Peak_203637	CRD_1985	Intron
chr6	65134739	65135016	Peak_203638	CRD_1985	Intron
chr6	65137855	65138199	Peak_203639	CRD_1985	Intron
chr6	65143038	65143524	Peak_203640	CRD_1985	Intron
chr6	65143997	65144413	Peak_203641	CRD_1985	Intron
chr6	65152190	65152425	Peak_203642	CRD_1985	Intron
chr6	65157885	65158142	Peak_203643	CRD_1985	Intron
chr6	65166084	65166283	Peak_203644	CRD_1985	Intron
chr6	65169539	65169796	Peak_203645	CRD_1985	Intron
chr6	65173938	65174632	Peak_203646	CRD_1985	Intron
chr6	65174904	65175127	Peak_203647	CRD_1985	Intron
chr6	65175222	65175424	Peak_203648	CRD_1985	Intron
chr6	65176619	65177057	Peak_203649	CRD_1985	Intron
chr6	65182818	65183141	Peak_203650	CRD_1985	Intron
chr6	65183494	65184143	Peak_203651	CRD_1985	Intron
chr6	65184803	65185230	Peak_203652	CRD_1985	Intron
chr6	65186869	65187130	Peak_203653	CRD_1985	Intron
chr6	65191558	65192025	Peak_203654	CRD_1985	Intron
chr6	65211567	65211954	Peak_203655	CRD_1985	Intron
chr6	65212290	65212710	Peak_203656	CRD_1985	Intron
chr6	65218179	65218945	Peak_203657	CRD_1985	Intron
chr6	65224208	65224579	Peak_203658	CRD_1985	Intron
chr6	65232421	65232673	Peak_203659	CRD_1985	Intron
chr6	65237179	65237387	Peak_203660	CRD_1985	Intron
chr6	65237956	65238223	Peak_203661	CRD_1985	Intron
chr6	65239061	65239770	Peak_203662	CRD_1985	Intron
chr6	65253339	65253538	Peak_203663	CRD_1985	Intron
chr6	65253740	65253948	Peak_203664	CRD_1985	Intron
chr6	65254228	65254527	Peak_203665	CRD_1985	Intron
chr6	65258953	65259204	Peak_203666	CRD_1985	Intron
chr6	65259351	65260306	Peak_203667	CRD_1985	Intron
chr6	65282425	65282624	Peak_203668	CRD_1985	Intron
chr6	65284322	65284628	Peak_203669	CRD_1985	Intron
chr6	65289484	65289757	Peak_203670	CRD_1985	Intron
chr6	65295406	65295606	Peak_203671	CRD_1985	Intron
chr6	65295928	65296377	Peak_203672	CRD_1985	Exon
chr6	65297691	65298046	Peak_203673	CRD_1985	Intron
chr6	65298590	65298916	Peak_203674	CRD_1985	Intron
chr6	65299561	65299812	Peak_203675	CRD_1985	Promoter
chr6	65300279	65300546	Peak_203676	CRD_1985	Promoter
chr6	65326366	65326776	Peak_203677	CRD_1985	Intron
chr6	65770478	65770677	Peak_203758	CRD_1986	Distal_Intergenic
chr6	65775097	65775386	Peak_203759	CRD_1986	Distal_Intergenic
chr6	65776417	65776662	Peak_203760	CRD_1986	Distal_Intergenic
chr6	65782235	65782591	Peak_203761	CRD_1986	Distal_Intergenic
chr6	65783003	65783249	Peak_203762	CRD_1987	Distal_Intergenic
chr6	65783548	65783891	Peak_203763	CRD_1987	Distal_Intergenic
chr6	65797209	65797633	Peak_203764	CRD_1987	Distal_Intergenic
chr6	65797697	65797989	Peak_203765	CRD_1987	Distal_Intergenic
chr6	65815832	65816193	Peak_203768	CRD_1988	Distal_Intergenic
chr6	65816971	65817281	Peak_203769	CRD_1988	Distal_Intergenic
chr6	65827672	65827877	Peak_203770	CRD_1988	Distal_Intergenic
chr6	65828667	65828930	Peak_203771	CRD_1988	Distal_Intergenic
chr6	66301536	66301811	Peak_203862	CRD_1989	Distal_Intergenic
chr6	66311622	66311925	Peak_203863	CRD_1989	Distal_Intergenic
chr6	66321092	66321718	Peak_203864	CRD_1989	Distal_Intergenic
chr6	66322029	66322305	Peak_203865	CRD_1989	Distal_Intergenic
chr6	66336956	66337278	Peak_203866	CRD_1989	Distal_Intergenic
chr6	67784370	67784665	Peak_204169	CRD_1990	Distal_Intergenic
chr6	67790057	67790940	Peak_204170	CRD_1990	Distal_Intergenic
chr6	67793277	67793493	Peak_204171	CRD_1990	Distal_Intergenic
chr6	67802560	67803147	Peak_204172	CRD_1990	Distal_Intergenic
chr6	67803712	67803962	Peak_204173	CRD_1990	Distal_Intergenic
chr6	67952951	67953150	Peak_204206	CRD_1991	Distal_Intergenic
chr6	67960436	67960721	Peak_204207	CRD_1991	Distal_Intergenic
chr6	67964716	67965019	Peak_204208	CRD_1991	Distal_Intergenic
chr6	67969873	67970193	Peak_204209	CRD_1991	Distal_Intergenic
chr6	67970603	67971159	Peak_204210	CRD_1991	Distal_Intergenic
chr6	68114492	68114992	Peak_204236	CRD_1992	Distal_Intergenic
chr6	68119341	68119567	Peak_204237	CRD_1992	Distal_Intergenic
chr6	68124452	68124717	Peak_204238	CRD_1992	Distal_Intergenic
chr6	68125078	68125573	Peak_204239	CRD_1992	Distal_Intergenic
chr6	68132613	68133020	Peak_204240	CRD_1992	Distal_Intergenic
chr6	68506544	68506770	Peak_204294	CRD_1993	Distal_Intergenic
chr6	68520702	68521380	Peak_204295	CRD_1993	Distal_Intergenic
chr6	68521403	68521819	Peak_204296	CRD_1993	Distal_Intergenic
chr6	68521874	68522240	Peak_204297	CRD_1993	Distal_Intergenic
chr6	68547471	68547852	Peak_204298	CRD_1993	Distal_Intergenic
chr6	68547925	68548129	Peak_204299	CRD_1993	Distal_Intergenic
chr6	68639606	68639959	Peak_204304	CRD_1994	Promoter
chr6	68640034	68640843	Peak_204305	CRD_1994	Promoter
chr6	68643017	68643327	Peak_204306	CRD_1994	Intron
chr6	68649778	68650020	Peak_204307	CRD_1994	Intron
chr6	68729056	68730005	Peak_204330	CRD_1994	Intron
chr6	68730266	68731029	Peak_204331	CRD_1994	Intron
chr6	68731080	68731333	Peak_204332	CRD_1994	Intron
chr6	68735940	68736678	Peak_204333	CRD_1994	Intron
chr6	68745216	68745415	Peak_204334	CRD_1994	Intron
chr6	68746391	68746678	Peak_204335	CRD_1994	Intron
chr6	68747187	68747473	Peak_204336	CRD_1994	Intron
chr6	68756320	68757391	Peak_204337	CRD_1994	Intron
chr6	68757751	68758094	Peak_204338	CRD_1994	Intron
chr6	68760705	68760918	Peak_204339	CRD_1994	Intron
chr6	68760982	68761895	Peak_204340	CRD_1994	Intron
chr6	68771284	68772088	Peak_204341	CRD_1994	Intron
chr6	68776475	68776718	Peak_204342	CRD_1994	Intron
chr6	68777717	68779857	Peak_204343	CRD_1994	Intron
chr6	68651567	68652572	Peak_204308	CRD_1994	Intron
chr6	68652921	68653477	Peak_204309	CRD_1994	Intron
chr6	68655116	68655871	Peak_204310	CRD_1994	Intron
chr6	68726341	68726682	Peak_204328	CRD_1994	Intron
chr6	68726746	68727175	Peak_204329	CRD_1994	Intron
chr6	68656627	68656881	Peak_204311	CRD_1994	Intron
chr6	68658171	68658541	Peak_204312	CRD_1994	Intron
chr6	68667731	68668201	Peak_204313	CRD_1994	Intron
chr6	68677028	68677698	Peak_204314	CRD_1994	Intron
chr6	68683083	68683455	Peak_204315	CRD_1994	Intron
chr6	68689925	68690832	Peak_204316	CRD_1994	Intron
chr6	68691161	68691487	Peak_204317	CRD_1994	Intron
chr6	68691624	68691823	Peak_204318	CRD_1994	Intron
chr6	68701249	68701510	Peak_204319	CRD_1994	Intron
chr6	68702271	68702531	Peak_204320	CRD_1994	Intron
chr6	68702594	68702835	Peak_204321	CRD_1994	Intron
chr6	68704106	68704473	Peak_204322	CRD_1994	Intron
chr6	68708947	68709396	Peak_204323	CRD_1994	Intron
chr6	68709501	68709703	Peak_204324	CRD_1994	Intron
chr6	68709844	68711227	Peak_204325	CRD_1994	Intron
chr6	68711536	68711781	Peak_204326	CRD_1994	Intron
chr6	68718644	68719021	Peak_204327	CRD_1994	Intron
chr6	68575598	68576681	Peak_204302	CRD_1994	Distal_Intergenic
chr6	68634287	68636481	Peak_204303	CRD_1994	Promoter
chr6	68954056	68954255	Peak_204358	CRD_1995	Intron
chr6	68958359	68958887	Peak_204359	CRD_1995	Intron
chr6	68967811	68968777	Peak_204360	CRD_1995	Intron
chr6	68968866	68969176	Peak_204361	CRD_1995	Intron
chr6	68974769	68975017	Peak_204362	CRD_1996	Exon
chr6	68975070	68975829	Peak_204363	CRD_1996	Exon
chr6	68985521	68986119	Peak_204364	CRD_1996	Intron
chr6	68990167	68990866	Peak_204365	CRD_1996	Intron
chr6	68992252	68992651	Peak_204366	CRD_1996	Intron
chr6	69164924	69165202	Peak_204384	CRD_1997	Intron
chr6	69166674	69166944	Peak_204385	CRD_1997	Intron
chr6	69174629	69174949	Peak_204386	CRD_1997	Intron
chr6	69185449	69185649	Peak_204387	CRD_1997	Intron
chr6	69329396	69330166	Peak_204399	CRD_1998	Intron
chr6	69332381	69332677	Peak_204400	CRD_1998	Intron
chr6	69343845	69344394	Peak_204401	CRD_1998	Intron
chr6	69349602	69350465	Peak_204402	CRD_1998	Intron
chr6	69723981	69724227	Peak_204448	CRD_1999	Intron
chr6	69729914	69730334	Peak_204449	CRD_1999	Intron
chr6	69732686	69733077	Peak_204450	CRD_1999	Intron
chr6	69734971	69735339	Peak_204451	CRD_1999	Intron
chr6	69740569	69740772	Peak_204452	CRD_1999	Intron
chr6	69741890	69742089	Peak_204453	CRD_1999	Intron
chr6	71027818	71029174	Peak_204622	CRD_2000	Distal_Intergenic
chr6	71033188	71033692	Peak_204623	CRD_2000	Distal_Intergenic
chr6	71034908	71035523	Peak_204624	CRD_2000	Distal_Intergenic
chr6	71039892	71040469	Peak_204625	CRD_2000	Distal_Intergenic
chr6	71043864	71044216	Peak_204626	CRD_2000	Distal_Intergenic
chr6	71047161	71047818	Peak_204627	CRD_2001	Distal_Intergenic
chr6	71048718	71049084	Peak_204628	CRD_2001	Distal_Intergenic
chr6	71056081	71056440	Peak_204629	CRD_2001	Distal_Intergenic
chr6	71056553	71056959	Peak_204630	CRD_2001	Distal_Intergenic
chr6	71072518	71072879	Peak_204631	CRD_2001	Promoter
chr6	71081678	71082260	Peak_204632	CRD_2001	Distal_Intergenic
chr6	71082319	71082632	Peak_204633	CRD_2001	Distal_Intergenic
chr6	71094097	71094296	Peak_204634	CRD_2001	Distal_Intergenic
chr6	71094336	71094603	Peak_204635	CRD_2001	Distal_Intergenic
chr6	71106056	71107552	Peak_204636	CRD_2001	Distal_Intergenic
chr6	71107732	71108527	Peak_204637	CRD_2001	Distal_Intergenic
chr6	71113555	71114115	Peak_204638	CRD_2001	Distal_Intergenic
chr6	71122002	71122221	Peak_204639	CRD_2001	Distal_Intergenic
chr6	71124342	71124541	Peak_204640	CRD_2001	Promoter
chr6	71131243	71131510	Peak_204641	CRD_2001	Distal_Intergenic
chr6	71132743	71133158	Peak_204642	CRD_2001	Distal_Intergenic
chr6	71146617	71146930	Peak_204643	CRD_2001	Distal_Intergenic
chr6	71153842	71154371	Peak_204644	CRD_2001	Distal_Intergenic
chr6	71167958	71168523	Peak_204645	CRD_2001	Promoter
chr6	71182069	71182497	Peak_204646	CRD_2001	Promoter
chr6	71187120	71187755	Peak_204647	CRD_2001	Distal_Intergenic
chr6	71187809	71188027	Peak_204648	CRD_2001	Distal_Intergenic
chr6	71190679	71191098	Peak_204649	CRD_2001	Distal_Intergenic
chr6	71199852	71200139	Peak_204650	CRD_2001	Distal_Intergenic
chr6	71204613	71204863	Peak_204651	CRD_2001	Distal_Intergenic
chr6	71216026	71216225	Peak_204652	CRD_2001	Distal_Intergenic
chr6	71225820	71226129	Peak_204653	CRD_2001	Intron
chr6	71248260	71248843	Peak_204656	CRD_2002	Promoter
chr6	71250232	71250712	Peak_204657	CRD_2002	Promoter
chr6	71254452	71254910	Peak_204658	CRD_2002	Promoter
chr6	71258070	71258930	Peak_204659	CRD_2002	Intron
chr6	71262853	71263277	Peak_204660	CRD_2002	Intron
chr6	71263493	71264062	Peak_204661	CRD_2002	Intron
chr6	71268776	71269388	Peak_204662	CRD_2002	Intron
chr6	71277944	71278887	Peak_204663	CRD_2002	Intron
chr6	71287159	71287483	Peak_204664	CRD_2002	Promoter
chr6	71238123	71238921	Peak_204654	CRD_2002	Promoter
chr6	71239742	71239956	Peak_204655	CRD_2002	Promoter
chr6	71287674	71288879	Peak_204665	CRD_2002	Promoter
chr6	71289527	71289732	Peak_204666	CRD_2002	Promoter
chr6	71294017	71294651	Peak_204667	CRD_2002	Promoter
chr6	71301550	71302059	Peak_204668	CRD_2002	Exon
chr6	71310330	71310793	Peak_204669	CRD_2002	Promoter
chr6	71321591	71321864	Peak_204670	CRD_2002	Intron
chr6	71324003	71325037	Peak_204671	CRD_2002	Intron
chr6	71334810	71335159	Peak_204672	CRD_2003	Intron
chr6	71346068	71346440	Peak_204673	CRD_2003	Intron
chr6	71347017	71347505	Peak_204674	CRD_2003	Intron
chr6	71349342	71349647	Peak_204675	CRD_2003	Intron
chr6	71350018	71351099	Peak_204676	CRD_2004	Intron
chr6	71366129	71366989	Peak_204677	CRD_2004	Intron
chr6	71375716	71376106	Peak_204678	CRD_2004	Promoter
chr6	71377092	71377530	Peak_204679	CRD_2004	Promoter
chr6	71379963	71380191	Peak_204680	CRD_2004	Promoter
chr6	71383303	71383817	Peak_204681	CRD_2004	Intron
chr6	71383971	71384278	Peak_204682	CRD_2004	Intron
chr6	71384352	71384588	Peak_204683	CRD_2004	Intron
chr6	71385106	71385347	Peak_204684	CRD_2004	Intron
chr6	71390438	71390638	Peak_204685	CRD_2004	Promoter
chr6	71390702	71390902	Peak_204686	CRD_2004	Promoter
chr6	71445903	71446827	Peak_204698	CRD_2005	Distal_Intergenic
chr6	71453930	71454139	Peak_204699	CRD_2005	Intron
chr6	71468835	71469735	Peak_204700	CRD_2005	Distal_Intergenic
chr6	71478749	71479601	Peak_204701	CRD_2005	Distal_Intergenic
chr6	71482460	71482659	Peak_204702	CRD_2005	Distal_Intergenic
chr6	71482785	71483106	Peak_204703	CRD_2005	Distal_Intergenic
chr6	72166860	72167458	Peak_204809	CRD_2006	Intron
chr6	72176663	72176914	Peak_204810	CRD_2006	Intron
chr6	72181770	72181984	Peak_204811	CRD_2006	Promoter
chr6	72182324	72182525	Peak_204812	CRD_2006	Promoter
chr6	72182589	72182824	Peak_204813	CRD_2006	Promoter
chr6	72578000	72578659	Peak_204887	CRD_2007	Distal_Intergenic
chr6	72578836	72579098	Peak_204888	CRD_2007	Distal_Intergenic
chr6	72579403	72579680	Peak_204889	CRD_2007	Distal_Intergenic
chr6	72579762	72580681	Peak_204890	CRD_2007	Distal_Intergenic
chr6	72861857	72862642	Peak_204934	CRD_2008	Intron
chr6	72863927	72864559	Peak_204935	CRD_2008	Intron
chr6	72874178	72874435	Peak_204936	CRD_2008	Intron
chr6	72875696	72876041	Peak_204937	CRD_2008	Intron
chr6	72878976	72879327	Peak_204938	CRD_2009	Intron
chr6	72882295	72882494	Peak_204939	CRD_2009	Intron
chr6	72899068	72899267	Peak_204940	CRD_2009	Intron
chr6	72899321	72899773	Peak_204941	CRD_2009	Intron
chr6	73085438	73085933	Peak_204971	CRD_2010	Intron
chr6	73099132	73099390	Peak_204972	CRD_2010	Intron
chr6	73099617	73099904	Peak_204973	CRD_2010	Intron
chr6	73101967	73102302	Peak_204974	CRD_2010	Intron
chr6	73110541	73111135	Peak_204975	CRD_2010	Intron
chr6	73430114	73430638	Peak_205011	CRD_2011	Intron
chr6	73435440	73435695	Peak_205012	CRD_2011	Intron
chr6	73450979	73451705	Peak_205013	CRD_2011	Promoter
chr6	73451882	73452698	Peak_205014	CRD_2011	Promoter
chr6	73459555	73460631	Peak_205015	CRD_2011	Promoter
chr6	73461058	73462408	Peak_205016	CRD_2011	Promoter
chr6	73473552	73473925	Peak_205017	CRD_2011	Promoter
chr6	73597464	73598607	Peak_205029	CRD_2012	Intron
chr6	73603898	73604147	Peak_205030	CRD_2012	Intron
chr6	73604536	73605012	Peak_205031	CRD_2012	Intron
chr6	73609612	73610039	Peak_205032	CRD_2012	Intron
chr6	73610294	73611159	Peak_205033	CRD_2012	Exon
chr6	73638231	73638433	Peak_205034	CRD_2012	Exon
chr6	73644949	73646074	Peak_205035	CRD_2012	Promoter
chr6	73653006	73653594	Peak_205036	CRD_2012	Promoter
chr6	73653803	73654873	Peak_205037	CRD_2012	Promoter
chr6	73669651	73669850	Peak_205038	CRD_2012	Distal_Intergenic
chr6	73675321	73676201	Peak_205039	CRD_2012	Distal_Intergenic
chr6	73694658	73696174	Peak_205040	CRD_2012	Promoter
chr6	73712334	73714332	Peak_205041	CRD_2012	Intron
chr6	73732908	73733488	Peak_205042	CRD_2012	Intron
chr6	73738814	73739583	Peak_205043	CRD_2012	Intron
chr6	73755261	73755495	Peak_205044	CRD_2012	Intron
chr6	73763609	73763900	Peak_205045	CRD_2012	Exon
chr6	73767657	73767856	Peak_205046	CRD_2012	Intron
chr6	73768477	73769138	Peak_205047	CRD_2012	Intron
chr6	73774440	73774862	Peak_205048	CRD_2012	Intron
chr6	73780327	73780553	Peak_205049	CRD_2012	Exon
chr6	73792205	73792404	Peak_205050	CRD_2012	Promoter
chr6	73509712	73510145	Peak_205018	CRD_2012	Distal_Intergenic
chr6	73515215	73515973	Peak_205019	CRD_2012	Exon
chr6	73520737	73522058	Peak_205020	CRD_2012	Promoter
chr6	73548543	73548805	Peak_205021	CRD_2012	Intron
chr6	73549980	73550179	Peak_205022	CRD_2012	Intron
chr6	73556528	73558144	Peak_205023	CRD_2012	Intron
chr6	73565673	73565925	Peak_205024	CRD_2012	Intron
chr6	73570114	73570463	Peak_205025	CRD_2012	Exon
chr6	73579586	73581268	Peak_205026	CRD_2012	Distal_Intergenic
chr6	73585328	73586932	Peak_205027	CRD_2012	Distal_Intergenic
chr6	73594302	73594702	Peak_205028	CRD_2012	Exon
chr6	73894507	73894828	Peak_205064	CRD_2013	Distal_Intergenic
chr6	73898117	73898320	Peak_205065	CRD_2013	Distal_Intergenic
chr6	73898557	73898918	Peak_205066	CRD_2013	Distal_Intergenic
chr6	73899060	73899259	Peak_205067	CRD_2013	Distal_Intergenic
chr6	73912607	73913419	Peak_205068	CRD_2013	Distal_Intergenic
chr6	73913466	73913729	Peak_205069	CRD_2013	Distal_Intergenic
chr6	73924625	73924824	Peak_205070	CRD_2013	Distal_Intergenic
chr6	73933045	73933434	Peak_205071	CRD_2013	Distal_Intergenic
chr6	73933648	73934172	Peak_205072	CRD_2013	Distal_Intergenic
chr6	73941625	73942158	Peak_205073	CRD_2013	Distal_Intergenic
chr6	73955502	73956031	Peak_205074	CRD_2013	Distal_Intergenic
chr6	73963454	73964013	Peak_205075	CRD_2013	Distal_Intergenic
chr6	73969957	73970519	Peak_205076	CRD_2013	Promoter
chr6	73981310	73981716	Peak_205077	CRD_2013	Distal_Intergenic
chr6	73987785	73988235	Peak_205078	CRD_2013	Distal_Intergenic
chr6	73992389	73992760	Peak_205079	CRD_2013	Distal_Intergenic
chr6	73993173	73993785	Peak_205080	CRD_2013	Distal_Intergenic
chr6	73993852	73994691	Peak_205081	CRD_2013	Distal_Intergenic
chr6	73999705	74000073	Peak_205082	CRD_2014	Distal_Intergenic
chr6	74001403	74001602	Peak_205083	CRD_2014	Exon
chr6	74002504	74002703	Peak_205084	CRD_2014	Promoter
chr6	74002897	74003243	Peak_205085	CRD_2014	Promoter
chr6	74003905	74004417	Peak_205086	CRD_2014	Promoter
chr6	74006035	74007179	Peak_205087	CRD_2014	Promoter
chr6	74268571	74268835	Peak_205139	CRD_2015	Intron
chr6	74268913	74269544	Peak_205140	CRD_2015	Intron
chr6	74270122	74270327	Peak_205141	CRD_2015	Intron
chr6	74277575	74278244	Peak_205142	CRD_2015	Intron
chr6	74291125	74291333	Peak_205143	CRD_2015	Intron
chr6	75208592	75209283	Peak_205315	CRD_2016	Promoter
chr6	75211202	75211469	Peak_205316	CRD_2016	Distal_Intergenic
chr6	75213110	75213486	Peak_205317	CRD_2016	Distal_Intergenic
chr6	75222740	75223005	Peak_205318	CRD_2016	Distal_Intergenic
chr6	75204218	75204571	Peak_205313	CRD_2016	Promoter
chr6	75207449	75207915	Peak_205314	CRD_2016	Promoter
chr6	75223097	75224068	Peak_205319	CRD_2016	Distal_Intergenic
chr6	75230284	75231002	Peak_205320	CRD_2016	Distal_Intergenic
chr6	75234144	75234996	Peak_205321	CRD_2016	Exon
chr6	75235359	75235811	Peak_205322	CRD_2017	Exon
chr6	75243149	75244618	Peak_205323	CRD_2017	Promoter
chr6	75266417	75267477	Peak_205324	CRD_2017	Intron
chr6	75272938	75273166	Peak_205325	CRD_2017	Promoter
chr6	75284246	75285484	Peak_205326	CRD_2017	Promoter
chr6	75290358	75291852	Peak_205327	CRD_2017	Exon
chr6	76577884	76578103	Peak_205520	CRD_2018	Intron
chr6	76579690	76579889	Peak_205521	CRD_2018	Intron
chr6	76591316	76591528	Peak_205522	CRD_2018	Promoter
chr6	76597636	76598088	Peak_205523	CRD_2018	Distal_Intergenic
chr6	76598419	76598851	Peak_205524	CRD_2018	Distal_Intergenic
chr6	77449612	77450011	Peak_205676	CRD_2019	Distal_Intergenic
chr6	77457232	77457613	Peak_205677	CRD_2019	Distal_Intergenic
chr6	77457741	77458105	Peak_205678	CRD_2019	Distal_Intergenic
chr6	77465700	77467355	Peak_205679	CRD_2019	Promoter
chr6	77490487	77490744	Peak_205685	CRD_2020	Distal_Intergenic
chr6	77490821	77491291	Peak_205686	CRD_2020	Distal_Intergenic
chr6	77500811	77501056	Peak_205687	CRD_2020	Distal_Intergenic
chr6	77502984	77503362	Peak_205688	CRD_2020	Distal_Intergenic
chr6	77726763	77727606	Peak_205724	CRD_2021	Intron
chr6	77727683	77728415	Peak_205725	CRD_2021	Intron
chr6	77728591	77730618	Peak_205726	CRD_2021	Intron
chr6	77737224	77737428	Peak_205727	CRD_2021	Intron
chr6	77738250	77739780	Peak_205728	CRD_2021	Intron
chr6	78143197	78143470	Peak_205819	CRD_2022	Distal_Intergenic
chr6	78149454	78149845	Peak_205820	CRD_2022	Distal_Intergenic
chr6	78156306	78156524	Peak_205821	CRD_2022	Distal_Intergenic
chr6	78156665	78157029	Peak_205822	CRD_2022	Distal_Intergenic
chr6	78164283	78164558	Peak_205823	CRD_2022	Distal_Intergenic
chr6	78178859	78179181	Peak_205824	CRD_2023	Distal_Intergenic
chr6	78184309	78184843	Peak_205825	CRD_2023	Distal_Intergenic
chr6	78185497	78185711	Peak_205826	CRD_2023	Distal_Intergenic
chr6	78185911	78186437	Peak_205827	CRD_2023	Distal_Intergenic
chr6	78771399	78771988	Peak_205908	CRD_2024	Distal_Intergenic
chr6	78778114	78779048	Peak_205909	CRD_2024	Distal_Intergenic
chr6	78787480	78787928	Peak_205910	CRD_2024	Distal_Intergenic
chr6	78831493	78831852	Peak_205911	CRD_2024	Distal_Intergenic
chr6	78831917	78832146	Peak_205912	CRD_2024	Distal_Intergenic
chr6	78835776	78836185	Peak_205913	CRD_2024	Distal_Intergenic
chr6	79002373	79002667	Peak_205931	CRD_2025	Intron
chr6	79017417	79017643	Peak_205932	CRD_2025	Exon
chr6	79025440	79025748	Peak_205933	CRD_2025	Exon
chr6	79040519	79040767	Peak_205934	CRD_2025	Intron
chr6	79041387	79041607	Peak_205935	CRD_2025	Intron
chr6	79403325	79404413	Peak_205968	CRD_2026	Promoter
chr6	79410651	79411397	Peak_205969	CRD_2026	Distal_Intergenic
chr6	79419998	79420705	Peak_205970	CRD_2026	Promoter
chr6	79421013	79421390	Peak_205971	CRD_2026	Promoter
chr6	79742897	79743451	Peak_206016	CRD_2027	Distal_Intergenic
chr6	79750739	79750972	Peak_206017	CRD_2027	Distal_Intergenic
chr6	79751563	79751825	Peak_206018	CRD_2027	Distal_Intergenic
chr6	79777471	79778712	Peak_206019	CRD_2027	Distal_Intergenic
chr6	79788327	79789441	Peak_206020	CRD_2028	Distal_Intergenic
chr6	79802935	79803142	Peak_206021	CRD_2028	Exon
chr6	79810032	79810838	Peak_206022	CRD_2028	Promoter
chr6	79813523	79814459	Peak_206023	CRD_2028	Distal_Intergenic
chr6	80316504	80317605	Peak_206090	CRD_2029	Intron
chr6	80317718	80317965	Peak_206091	CRD_2029	Intron
chr6	80325765	80326128	Peak_206092	CRD_2029	Intron
chr6	80326338	80326584	Peak_206093	CRD_2029	Intron
chr6	80328716	80329123	Peak_206094	CRD_2029	Intron
chr6	80335065	80335592	Peak_206095	CRD_2029	Intron
chr6	80545778	80546131	Peak_206135	CRD_2030	Distal_Intergenic
chr6	80552938	80553793	Peak_206136	CRD_2030	Exon
chr6	80561599	80561807	Peak_206137	CRD_2030	Distal_Intergenic
chr6	80566425	80567932	Peak_206138	CRD_2030	Distal_Intergenic
chr6	80576505	80576780	Peak_206139	CRD_2030	Distal_Intergenic
chr6	80580411	80580692	Peak_206140	CRD_2030	Distal_Intergenic
chr6	80581410	80581692	Peak_206141	CRD_2030	Distal_Intergenic
chr6	80590492	80591086	Peak_206142	CRD_2030	Distal_Intergenic
chr6	80591557	80591844	Peak_206143	CRD_2030	Distal_Intergenic
chr6	80605244	80605834	Peak_206144	CRD_2030	Distal_Intergenic
chr6	80622570	80623365	Peak_206145	CRD_2030	Distal_Intergenic
chr6	80638741	80639005	Peak_206146	CRD_2030	Distal_Intergenic
chr6	80934742	80935286	Peak_206208	CRD_2031	Distal_Intergenic
chr6	80951559	80951835	Peak_206209	CRD_2031	Distal_Intergenic
chr6	80951954	80952154	Peak_206210	CRD_2031	Distal_Intergenic
chr6	80964250	80964631	Peak_206211	CRD_2031	Distal_Intergenic
chr6	81065529	81065771	Peak_206227	CRD_2032	Distal_Intergenic
chr6	81065829	81066268	Peak_206228	CRD_2032	Distal_Intergenic
chr6	81067211	81067411	Peak_206229	CRD_2032	Distal_Intergenic
chr6	81075499	81075698	Peak_206230	CRD_2032	Distal_Intergenic
chr6	81745090	81745793	Peak_206354	CRD_2033	Exon
chr6	81752148	81752424	Peak_206355	CRD_2033	Promoter
chr6	81752560	81754395	Peak_206356	CRD_2033	Promoter
chr6	81766345	81767117	Peak_206357	CRD_2033	Promoter
chr6	81978564	81978807	Peak_206382	CRD_2034	Distal_Intergenic
chr6	81984454	81984818	Peak_206383	CRD_2034	Distal_Intergenic
chr6	81993188	81993394	Peak_206384	CRD_2034	Distal_Intergenic
chr6	81993833	81994155	Peak_206385	CRD_2034	Distal_Intergenic
chr6	82110463	82110696	Peak_206406	CRD_2035	Distal_Intergenic
chr6	82116703	82116936	Peak_206407	CRD_2035	Distal_Intergenic
chr6	82121998	82122349	Peak_206408	CRD_2035	Distal_Intergenic
chr6	82144187	82144789	Peak_206409	CRD_2035	Distal_Intergenic
chr6	82144965	82145345	Peak_206410	CRD_2035	Distal_Intergenic
chr6	82149591	82150032	Peak_206411	CRD_2035	Distal_Intergenic
chr6	82404466	82404929	Peak_206452	CRD_2036	Distal_Intergenic
chr6	82427460	82427765	Peak_206453	CRD_2036	Distal_Intergenic
chr6	82433498	82433752	Peak_206454	CRD_2036	Distal_Intergenic
chr6	82445067	82445457	Peak_206455	CRD_2036	Distal_Intergenic
chr6	82461087	82461325	Peak_206458	CRD_2037	Distal_Intergenic
chr6	82462310	82462579	Peak_206459	CRD_2037	Distal_Intergenic
chr6	82467377	82467625	Peak_206460	CRD_2037	Distal_Intergenic
chr6	82475756	82476305	Peak_206461	CRD_2037	Distal_Intergenic
chr6	82476375	82476583	Peak_206462	CRD_2037	Distal_Intergenic
chr6	82477108	82477680	Peak_206463	CRD_2037	Distal_Intergenic
chr6	82492208	82492477	Peak_206464	CRD_2037	Distal_Intergenic
chr6	82493293	82493497	Peak_206465	CRD_2037	Distal_Intergenic
chr6	82493890	82494293	Peak_206466	CRD_2037	Distal_Intergenic
chr6	82494435	82495105	Peak_206467	CRD_2037	Distal_Intergenic
chr6	82495683	82495946	Peak_206468	CRD_2037	Distal_Intergenic
chr6	82496156	82496475	Peak_206469	CRD_2037	Distal_Intergenic
chr6	82504829	82505165	Peak_206470	CRD_2037	Distal_Intergenic
chr6	82505641	82506067	Peak_206471	CRD_2037	Distal_Intergenic
chr6	82518438	82518694	Peak_206472	CRD_2037	Distal_Intergenic
chr6	82518811	82519200	Peak_206473	CRD_2037	Distal_Intergenic
chr6	82525556	82526164	Peak_206474	CRD_2037	Distal_Intergenic
chr6	82526596	82526795	Peak_206475	CRD_2037	Distal_Intergenic
chr6	82527222	82527428	Peak_206476	CRD_2037	Distal_Intergenic
chr6	82541526	82542196	Peak_206477	CRD_2037	Distal_Intergenic
chr6	82552612	82552866	Peak_206478	CRD_2037	Distal_Intergenic
chr6	82554252	82554689	Peak_206479	CRD_2037	Distal_Intergenic
chr6	82555209	82555637	Peak_206480	CRD_2037	Distal_Intergenic
chr6	82556068	82556334	Peak_206481	CRD_2037	Distal_Intergenic
chr6	82557571	82557773	Peak_206482	CRD_2037	Distal_Intergenic
chr6	82565676	82565880	Peak_206483	CRD_2037	Distal_Intergenic
chr6	82566045	82566418	Peak_206484	CRD_2037	Distal_Intergenic
chr6	82568367	82568693	Peak_206485	CRD_2037	Distal_Intergenic
chr6	82569075	82569441	Peak_206486	CRD_2037	Distal_Intergenic
chr6	82570191	82570413	Peak_206487	CRD_2038	Distal_Intergenic
chr6	82570675	82571850	Peak_206488	CRD_2038	Distal_Intergenic
chr6	82584768	82584979	Peak_206489	CRD_2038	Distal_Intergenic
chr6	82587260	82587555	Peak_206490	CRD_2038	Distal_Intergenic
chr6	82589768	82590082	Peak_206491	CRD_2038	Distal_Intergenic
chr6	82593502	82593880	Peak_206492	CRD_2038	Distal_Intergenic
chr6	82594076	82594446	Peak_206493	CRD_2038	Distal_Intergenic
chr6	82594789	82594992	Peak_206494	CRD_2038	Distal_Intergenic
chr6	82602196	82602478	Peak_206495	CRD_2038	Distal_Intergenic
chr6	82607915	82608233	Peak_206496	CRD_2039	Distal_Intergenic
chr6	82608693	82609421	Peak_206497	CRD_2039	Distal_Intergenic
chr6	82612209	82612985	Peak_206498	CRD_2039	Distal_Intergenic
chr6	82616685	82617072	Peak_206499	CRD_2039	Distal_Intergenic
chr6	82711132	82712638	Peak_206515	CRD_2040	Distal_Intergenic
chr6	82725061	82725410	Peak_206516	CRD_2040	Distal_Intergenic
chr6	82729221	82729562	Peak_206517	CRD_2040	Distal_Intergenic
chr6	82738863	82739262	Peak_206518	CRD_2040	Distal_Intergenic
chr6	82739321	82740484	Peak_206519	CRD_2040	Distal_Intergenic
chr6	82750547	82750829	Peak_206520	CRD_2041	Distal_Intergenic
chr6	82750919	82751125	Peak_206521	CRD_2041	Distal_Intergenic
chr6	82753364	82753637	Peak_206522	CRD_2041	Distal_Intergenic
chr6	82754083	82754561	Peak_206523	CRD_2041	Distal_Intergenic
chr6	82761107	82761382	Peak_206524	CRD_2041	Distal_Intergenic
chr6	82761751	82762433	Peak_206525	CRD_2041	Distal_Intergenic
chr6	82762715	82762926	Peak_206526	CRD_2041	Distal_Intergenic
chr6	82768344	82769152	Peak_206527	CRD_2041	Distal_Intergenic
chr6	82771395	82771643	Peak_206528	CRD_2041	Distal_Intergenic
chr6	82775158	82775358	Peak_206529	CRD_2041	Distal_Intergenic
chr6	82776722	82776921	Peak_206530	CRD_2041	Distal_Intergenic
chr6	82778512	82778875	Peak_206531	CRD_2041	Distal_Intergenic
chr6	82779474	82779805	Peak_206532	CRD_2041	Distal_Intergenic
chr6	82783922	82784184	Peak_206533	CRD_2041	Distal_Intergenic
chr6	82810202	82810478	Peak_206534	CRD_2041	Distal_Intergenic
chr6	82810727	82811380	Peak_206535	CRD_2041	Distal_Intergenic
chr6	82824190	82824389	Peak_206536	CRD_2041	Distal_Intergenic
chr6	82840515	82840743	Peak_206537	CRD_2041	Distal_Intergenic
chr6	82841471	82841682	Peak_206538	CRD_2041	Distal_Intergenic
chr6	82850835	82851233	Peak_206539	CRD_2041	Distal_Intergenic
chr6	82857448	82857971	Peak_206540	CRD_2041	Distal_Intergenic
chr6	82859336	82859628	Peak_206541	CRD_2041	Distal_Intergenic
chr6	82876515	82876721	Peak_206544	CRD_2042	Distal_Intergenic
chr6	82893464	82893809	Peak_206545	CRD_2042	Promoter
chr6	82899877	82900103	Peak_206546	CRD_2042	Intron
chr6	82901914	82902126	Peak_206547	CRD_2042	Intron
chr6	82870055	82870650	Peak_206542	CRD_2042	Distal_Intergenic
chr6	82870708	82871487	Peak_206543	CRD_2042	Distal_Intergenic
chr6	83025830	83026181	Peak_206561	CRD_2043	Intron
chr6	83042467	83043385	Peak_206562	CRD_2043	Intron
chr6	83055066	83056089	Peak_206563	CRD_2043	Promoter
chr6	83057759	83058057	Peak_206564	CRD_2043	Promoter
chr6	83065120	83066384	Peak_206565	CRD_2043	Promoter
chr6	83067190	83067806	Peak_206566	CRD_2043	Promoter
chr6	83286892	83287142	Peak_206606	CRD_2044	Intron
chr6	83287205	83287445	Peak_206607	CRD_2044	Intron
chr6	83314155	83314910	Peak_206608	CRD_2044	Intron
chr6	83315385	83315670	Peak_206609	CRD_2044	Exon
chr6	83316079	83316370	Peak_206610	CRD_2044	Intron
chr6	84705347	84705683	Peak_206835	CRD_2045	Intron
chr6	84710499	84710870	Peak_206836	CRD_2045	Intron
chr6	84722066	84722340	Peak_206837	CRD_2045	Intron
chr6	84723515	84723762	Peak_206838	CRD_2045	Intron
chr6	84732298	84732520	Peak_206839	CRD_2045	Intron
chr6	84732723	84732926	Peak_206840	CRD_2045	Exon
chr6	85529963	85530384	Peak_206939	CRD_2046	Promoter
chr6	85530910	85531441	Peak_206940	CRD_2046	Promoter
chr6	85536973	85537541	Peak_206941	CRD_2046	Promoter
chr6	85576426	85576828	Peak_206942	CRD_2046	Intron
chr6	85578642	85578870	Peak_206943	CRD_2046	Promoter
chr6	85593118	85594876	Peak_206944	CRD_2047	Promoter
chr6	85641893	85642109	Peak_206945	CRD_2047	Promoter
chr6	85642560	85644512	Peak_206946	CRD_2047	Promoter
chr6	85678063	85679335	Peak_206947	CRD_2047	Promoter
chr6	85741594	85741793	Peak_206948	CRD_2048	Distal_Intergenic
chr6	85747377	85747658	Peak_206949	CRD_2048	Distal_Intergenic
chr6	85755376	85755630	Peak_206950	CRD_2048	Distal_Intergenic
chr6	85755834	85756033	Peak_206951	CRD_2048	Distal_Intergenic
chr6	85756124	85756612	Peak_206952	CRD_2048	Distal_Intergenic
chr6	85769399	85769603	Peak_206953	CRD_2048	Distal_Intergenic
chr6	85774322	85774728	Peak_206954	CRD_2048	Exon
chr6	85800997	85801205	Peak_206955	CRD_2048	Distal_Intergenic
chr6	85801999	85802229	Peak_206956	CRD_2048	Distal_Intergenic
chr6	85802343	85802574	Peak_206957	CRD_2048	Distal_Intergenic
chr6	85813955	85814348	Peak_206958	CRD_2048	Distal_Intergenic
chr6	85814507	85814710	Peak_206959	CRD_2048	Distal_Intergenic
chr6	85823362	85823570	Peak_206960	CRD_2048	Distal_Intergenic
chr6	85823637	85823856	Peak_206961	CRD_2048	Distal_Intergenic
chr6	85828484	85828683	Peak_206962	CRD_2048	Distal_Intergenic
chr6	85828906	85829169	Peak_206963	CRD_2048	Distal_Intergenic
chr6	85836768	85837252	Peak_206964	CRD_2048	Distal_Intergenic
chr6	85840485	85840945	Peak_206965	CRD_2048	Distal_Intergenic
chr6	85852678	85852895	Peak_206966	CRD_2048	Distal_Intergenic
chr6	85854035	85854324	Peak_206967	CRD_2048	Distal_Intergenic
chr6	85857001	85857266	Peak_206968	CRD_2048	Distal_Intergenic
chr6	85864514	85865331	Peak_206969	CRD_2048	Distal_Intergenic
chr6	87066511	87066838	Peak_207199	CRD_2049	Distal_Intergenic
chr6	87066903	87067576	Peak_207200	CRD_2049	Promoter
chr6	87074164	87074763	Peak_207201	CRD_2049	Distal_Intergenic
chr6	87079035	87079532	Peak_207202	CRD_2049	Distal_Intergenic
chr6	87089044	87089361	Peak_207203	CRD_2049	Exon
chr6	87090407	87090608	Peak_207204	CRD_2049	Intron
chr6	87102388	87102628	Peak_207205	CRD_2050	Distal_Intergenic
chr6	87128011	87128407	Peak_207206	CRD_2050	Distal_Intergenic
chr6	87128450	87128677	Peak_207207	CRD_2050	Distal_Intergenic
chr6	87139204	87139603	Peak_207208	CRD_2050	Distal_Intergenic
chr6	87146201	87146822	Peak_207209	CRD_2050	Distal_Intergenic
chr6	87151535	87151975	Peak_207210	CRD_2050	Promoter
chr6	90191551	90191761	Peak_207539	CRD_2051	Intron
chr6	90194181	90194478	Peak_207540	CRD_2051	Intron
chr6	90195395	90195806	Peak_207541	CRD_2051	Intron
chr6	90202294	90202594	Peak_207542	CRD_2051	Intron
chr6	90630034	90630306	Peak_207591	CRD_2052	Distal_Intergenic
chr6	90633245	90633476	Peak_207592	CRD_2052	Distal_Intergenic
chr6	90634626	90635118	Peak_207593	CRD_2052	Distal_Intergenic
chr6	90648940	90649275	Peak_207594	CRD_2052	Distal_Intergenic
chr6	90656875	90657081	Peak_207595	CRD_2052	Distal_Intergenic
chr6	90668741	90669056	Peak_207596	CRD_2052	Distal_Intergenic
chr6	90675951	90676265	Peak_207597	CRD_2052	Distal_Intergenic
chr6	90676683	90676926	Peak_207598	CRD_2052	Distal_Intergenic
chr6	90677202	90677697	Peak_207599	CRD_2052	Distal_Intergenic
chr6	90686379	90686591	Peak_207600	CRD_2052	Distal_Intergenic
chr6	90701312	90701721	Peak_207601	CRD_2052	Distal_Intergenic
chr6	90713084	90713403	Peak_207602	CRD_2052	Distal_Intergenic
chr6	90723977	90724304	Peak_207603	CRD_2052	Distal_Intergenic
chr6	90756276	90756513	Peak_207604	CRD_2052	Distal_Intergenic
chr6	90767042	90767538	Peak_207605	CRD_2052	Distal_Intergenic
chr6	90770215	90770414	Peak_207606	CRD_2052	Distal_Intergenic
chr6	90787290	90787898	Peak_207607	CRD_2052	Distal_Intergenic
chr6	90791892	90792194	Peak_207608	CRD_2052	Distal_Intergenic
chr6	90818162	90818546	Peak_207609	CRD_2052	Distal_Intergenic
chr6	90819003	90819880	Peak_207610	CRD_2052	Distal_Intergenic
chr6	90820120	90820321	Peak_207611	CRD_2052	Distal_Intergenic
chr6	90885024	90886411	Peak_207623	CRD_2053	Distal_Intergenic
chr6	90890958	90891648	Peak_207624	CRD_2053	Distal_Intergenic
chr6	90892354	90892560	Peak_207625	CRD_2053	Distal_Intergenic
chr6	90894743	90895267	Peak_207626	CRD_2053	Distal_Intergenic
chr6	91208201	91208447	Peak_207678	CRD_2054	Distal_Intergenic
chr6	91221233	91221646	Peak_207679	CRD_2054	Distal_Intergenic
chr6	91229272	91229516	Peak_207680	CRD_2054	Distal_Intergenic
chr6	91233590	91233789	Peak_207681	CRD_2054	Distal_Intergenic
chr6	91276367	91276607	Peak_207691	CRD_2054	Distal_Intergenic
chr6	91288691	91289454	Peak_207692	CRD_2054	Distal_Intergenic
chr6	91290583	91290894	Peak_207693	CRD_2054	Distal_Intergenic
chr6	91299498	91299961	Peak_207694	CRD_2054	Distal_Intergenic
chr6	90896197	90896420	Peak_207627	CRD_2054	Distal_Intergenic
chr6	90912124	90912471	Peak_207628	CRD_2054	Distal_Intergenic
chr6	90912699	90913233	Peak_207629	CRD_2054	Distal_Intergenic
chr6	90921291	90921582	Peak_207630	CRD_2054	Distal_Intergenic
chr6	90921960	90922269	Peak_207631	CRD_2054	Distal_Intergenic
chr6	90925445	90925677	Peak_207632	CRD_2054	Distal_Intergenic
chr6	90933232	90933480	Peak_207633	CRD_2054	Distal_Intergenic
chr6	90934029	90934363	Peak_207634	CRD_2054	Distal_Intergenic
chr6	90940889	90941398	Peak_207635	CRD_2054	Distal_Intergenic
chr6	90950849	90951708	Peak_207636	CRD_2054	Distal_Intergenic
chr6	90957720	90958315	Peak_207637	CRD_2054	Distal_Intergenic
chr6	90966515	90966794	Peak_207638	CRD_2054	Distal_Intergenic
chr6	90983505	90984360	Peak_207639	CRD_2054	Distal_Intergenic
chr6	90985511	90985710	Peak_207640	CRD_2054	Distal_Intergenic
chr6	91000605	91000819	Peak_207641	CRD_2054	Distal_Intergenic
chr6	91001130	91001463	Peak_207642	CRD_2054	Distal_Intergenic
chr6	91007365	91007573	Peak_207643	CRD_2054	Distal_Intergenic
chr6	91007787	91007992	Peak_207644	CRD_2054	Distal_Intergenic
chr6	91009217	91009421	Peak_207645	CRD_2054	Distal_Intergenic
chr6	91020043	91020256	Peak_207646	CRD_2054	Distal_Intergenic
chr6	91028940	91029648	Peak_207647	CRD_2054	Distal_Intergenic
chr6	91037656	91037912	Peak_207648	CRD_2054	Distal_Intergenic
chr6	91039476	91039823	Peak_207649	CRD_2054	Distal_Intergenic
chr6	91039893	91040114	Peak_207650	CRD_2054	Distal_Intergenic
chr6	91044470	91044829	Peak_207651	CRD_2054	Distal_Intergenic
chr6	91045056	91045465	Peak_207652	CRD_2054	Distal_Intergenic
chr6	91053824	91054774	Peak_207653	CRD_2054	Distal_Intergenic
chr6	91054834	91055633	Peak_207654	CRD_2054	Distal_Intergenic
chr6	91058517	91058811	Peak_207655	CRD_2054	Distal_Intergenic
chr6	91064248	91064713	Peak_207656	CRD_2054	Distal_Intergenic
chr6	91081106	91082400	Peak_207657	CRD_2054	Distal_Intergenic
chr6	91087646	91088811	Peak_207658	CRD_2054	Distal_Intergenic
chr6	91096845	91097805	Peak_207659	CRD_2054	Distal_Intergenic
chr6	91103191	91103444	Peak_207660	CRD_2054	Distal_Intergenic
chr6	91104236	91104435	Peak_207661	CRD_2054	Distal_Intergenic
chr6	91117821	91118269	Peak_207662	CRD_2054	Distal_Intergenic
chr6	91125784	91126277	Peak_207663	CRD_2054	Distal_Intergenic
chr6	91137202	91137542	Peak_207664	CRD_2054	Distal_Intergenic
chr6	91142409	91142793	Peak_207665	CRD_2054	Distal_Intergenic
chr6	91155233	91155438	Peak_207666	CRD_2054	Distal_Intergenic
chr6	91155652	91156201	Peak_207667	CRD_2054	Distal_Intergenic
chr6	91172156	91172373	Peak_207668	CRD_2054	Distal_Intergenic
chr6	91172634	91172833	Peak_207669	CRD_2054	Distal_Intergenic
chr6	91177675	91177921	Peak_207670	CRD_2054	Distal_Intergenic
chr6	91181099	91181426	Peak_207671	CRD_2054	Distal_Intergenic
chr6	91182513	91182897	Peak_207672	CRD_2054	Distal_Intergenic
chr6	91183007	91183390	Peak_207673	CRD_2054	Distal_Intergenic
chr6	91198062	91198278	Peak_207674	CRD_2054	Distal_Intergenic
chr6	91203204	91203650	Peak_207675	CRD_2054	Distal_Intergenic
chr6	91204884	91205185	Peak_207676	CRD_2054	Distal_Intergenic
chr6	91206149	91206400	Peak_207677	CRD_2054	Distal_Intergenic
chr6	91237497	91237944	Peak_207682	CRD_2054	Distal_Intergenic
chr6	91240690	91241013	Peak_207683	CRD_2054	Distal_Intergenic
chr6	91243736	91243960	Peak_207684	CRD_2054	Distal_Intergenic
chr6	91250529	91250798	Peak_207685	CRD_2054	Distal_Intergenic
chr6	91252029	91252506	Peak_207686	CRD_2054	Distal_Intergenic
chr6	91252629	91252832	Peak_207687	CRD_2054	Distal_Intergenic
chr6	91259235	91259436	Peak_207688	CRD_2054	Distal_Intergenic
chr6	91259707	91259915	Peak_207689	CRD_2054	Distal_Intergenic
chr6	91265711	91266241	Peak_207690	CRD_2054	Distal_Intergenic
chr6	91416333	91416552	Peak_207714	CRD_2055	Distal_Intergenic
chr6	91422634	91423066	Peak_207715	CRD_2055	Distal_Intergenic
chr6	91437319	91437832	Peak_207716	CRD_2055	Distal_Intergenic
chr6	91447608	91447807	Peak_207717	CRD_2055	Distal_Intergenic
chr6	91448489	91448786	Peak_207718	CRD_2056	Distal_Intergenic
chr6	91454931	91455293	Peak_207719	CRD_2056	Distal_Intergenic
chr6	91464978	91465376	Peak_207720	CRD_2056	Distal_Intergenic
chr6	91465438	91466419	Peak_207721	CRD_2056	Distal_Intergenic
chr6	91470505	91470868	Peak_207722	CRD_2056	Distal_Intergenic
chr6	91473419	91473647	Peak_207723	CRD_2056	Distal_Intergenic
chr6	92095119	92095432	Peak_207842	CRD_2057	Distal_Intergenic
chr6	92101816	92102358	Peak_207843	CRD_2057	Distal_Intergenic
chr6	92102432	92102648	Peak_207844	CRD_2057	Distal_Intergenic
chr6	92114767	92115207	Peak_207845	CRD_2057	Distal_Intergenic
chr6	92139757	92140254	Peak_207848	CRD_2058	Distal_Intergenic
chr6	92140331	92140535	Peak_207849	CRD_2058	Distal_Intergenic
chr6	92157586	92158001	Peak_207850	CRD_2058	Distal_Intergenic
chr6	92160917	92161517	Peak_207851	CRD_2058	Distal_Intergenic
chr6	92162860	92163225	Peak_207852	CRD_2058	Distal_Intergenic
chr6	92377804	92378043	Peak_207884	CRD_2059	Distal_Intergenic
chr6	92384461	92384740	Peak_207885	CRD_2059	Distal_Intergenic
chr6	92384871	92385448	Peak_207886	CRD_2059	Exon
chr6	92394612	92394811	Peak_207887	CRD_2059	Distal_Intergenic
chr6	92399844	92400165	Peak_207888	CRD_2060	Distal_Intergenic
chr6	92405396	92405595	Peak_207889	CRD_2060	Distal_Intergenic
chr6	92406247	92406974	Peak_207890	CRD_2060	Distal_Intergenic
chr6	92416859	92417058	Peak_207891	CRD_2060	Distal_Intergenic
chr6	92418619	92418942	Peak_207892	CRD_2060	Distal_Intergenic
chr6	92451252	92451463	Peak_207896	CRD_2061	Distal_Intergenic
chr6	92456483	92456682	Peak_207897	CRD_2061	Distal_Intergenic
chr6	92458937	92459136	Peak_207898	CRD_2061	Distal_Intergenic
chr6	92469026	92469270	Peak_207899	CRD_2061	Distal_Intergenic
chr6	92474649	92474970	Peak_207900	CRD_2061	Distal_Intergenic
chr6	92480131	92480472	Peak_207901	CRD_2061	Distal_Intergenic
chr6	93767061	93767921	Peak_208147	CRD_2062	Distal_Intergenic
chr6	93773175	93773387	Peak_208148	CRD_2062	Distal_Intergenic
chr6	93779030	93779906	Peak_208149	CRD_2062	Distal_Intergenic
chr6	93785022	93785656	Peak_208150	CRD_2062	Distal_Intergenic
chr6	93950416	93950655	Peak_208188	CRD_2063	Distal_Intergenic
chr6	93955968	93956191	Peak_208189	CRD_2063	Distal_Intergenic
chr6	93956514	93956786	Peak_208190	CRD_2063	Distal_Intergenic
chr6	93982312	93982865	Peak_208191	CRD_2063	Distal_Intergenic
chr6	93988563	93989208	Peak_208192	CRD_2063	Distal_Intergenic
chr6	94830563	94831965	Peak_208348	CRD_2064	Distal_Intergenic
chr6	94832099	94832365	Peak_208349	CRD_2064	Distal_Intergenic
chr6	94832597	94833378	Peak_208350	CRD_2064	Distal_Intergenic
chr6	94838388	94838891	Peak_208351	CRD_2064	Distal_Intergenic
chr6	94848568	94848774	Peak_208352	CRD_2064	Distal_Intergenic
chr6	94848856	94849637	Peak_208353	CRD_2064	Distal_Intergenic
chr6	95071553	95071991	Peak_208398	CRD_2065	Distal_Intergenic
chr6	95073879	95074101	Peak_208399	CRD_2065	Distal_Intergenic
chr6	95080013	95080212	Peak_208400	CRD_2065	Distal_Intergenic
chr6	95080938	95081374	Peak_208401	CRD_2065	Distal_Intergenic
chr6	95985278	95985477	Peak_208557	CRD_2066	Distal_Intergenic
chr6	95991431	95991690	Peak_208558	CRD_2066	Promoter
chr6	95993463	95994047	Peak_208559	CRD_2066	Promoter
chr6	95994352	95994584	Peak_208560	CRD_2066	Distal_Intergenic
chr6	95866199	95866403	Peak_208535	CRD_2066	Distal_Intergenic
chr6	95866505	95867616	Peak_208536	CRD_2066	Distal_Intergenic
chr6	95868518	95868997	Peak_208537	CRD_2066	Distal_Intergenic
chr6	95883884	95884088	Peak_208538	CRD_2066	Distal_Intergenic
chr6	95895087	95895340	Peak_208539	CRD_2066	Distal_Intergenic
chr6	95895657	95895868	Peak_208540	CRD_2066	Distal_Intergenic
chr6	95905271	95905995	Peak_208541	CRD_2066	Distal_Intergenic
chr6	95906352	95906774	Peak_208542	CRD_2066	Distal_Intergenic
chr6	95920080	95920382	Peak_208543	CRD_2066	Distal_Intergenic
chr6	95920831	95921310	Peak_208544	CRD_2066	Distal_Intergenic
chr6	95933945	95934144	Peak_208545	CRD_2066	Distal_Intergenic
chr6	95935716	95936300	Peak_208546	CRD_2066	Distal_Intergenic
chr6	95942786	95943075	Peak_208547	CRD_2066	Distal_Intergenic
chr6	95948856	95949103	Peak_208548	CRD_2066	Distal_Intergenic
chr6	95954249	95954560	Peak_208549	CRD_2066	Distal_Intergenic
chr6	95959227	95959959	Peak_208550	CRD_2066	Distal_Intergenic
chr6	95969033	95969277	Peak_208551	CRD_2066	Distal_Intergenic
chr6	95969348	95969552	Peak_208552	CRD_2066	Distal_Intergenic
chr6	95974431	95975011	Peak_208553	CRD_2066	Distal_Intergenic
chr6	95979083	95979355	Peak_208554	CRD_2066	Distal_Intergenic
chr6	95979499	95979747	Peak_208555	CRD_2066	Distal_Intergenic
chr6	95984388	95985177	Peak_208556	CRD_2066	Distal_Intergenic
chr6	96014851	96016815	Peak_208561	CRD_2066	Promoter
chr6	96025565	96025847	Peak_208562	CRD_2066	Intron
chr6	96026801	96027000	Peak_208563	CRD_2066	Intron
chr6	96032566	96033442	Peak_208564	CRD_2066	Intron
chr6	96033962	96034161	Peak_208565	CRD_2066	Intron
chr6	96040082	96040390	Peak_208566	CRD_2066	Intron
chr6	96049952	96050762	Peak_208567	CRD_2066	Intron
chr6	96080720	96081022	Peak_208574	CRD_2067	Intron
chr6	96081729	96081969	Peak_208575	CRD_2067	Intron
chr6	96091895	96092298	Peak_208576	CRD_2067	Intron
chr6	96094121	96094422	Peak_208577	CRD_2067	Intron
chr6	96112431	96112630	Peak_208581	CRD_2068	Intron
chr6	96124670	96125175	Peak_208582	CRD_2068	Intron
chr6	96129804	96130178	Peak_208583	CRD_2068	Intron
chr6	96136966	96137253	Peak_208584	CRD_2068	Intron
chr6	96296595	96296852	Peak_208610	CRD_2069	Distal_Intergenic
chr6	96301679	96302162	Peak_208611	CRD_2069	Distal_Intergenic
chr6	96320219	96320668	Peak_208612	CRD_2069	Distal_Intergenic
chr6	96322914	96323207	Peak_208613	CRD_2069	Distal_Intergenic
chr6	96338599	96338865	Peak_208614	CRD_2070	Distal_Intergenic
chr6	96338983	96339238	Peak_208615	CRD_2070	Distal_Intergenic
chr6	96351766	96351965	Peak_208616	CRD_2070	Distal_Intergenic
chr6	96352399	96352606	Peak_208617	CRD_2070	Distal_Intergenic
chr6	96352686	96352898	Peak_208618	CRD_2070	Distal_Intergenic
chr6	96355808	96356053	Peak_208619	CRD_2070	Exon
chr6	96365369	96365661	Peak_208620	CRD_2071	Intron
chr6	96366811	96367011	Peak_208621	CRD_2071	Intron
chr6	96370981	96371325	Peak_208622	CRD_2071	Intron
chr6	96372669	96372894	Peak_208623	CRD_2071	Intron
chr6	96900766	96901237	Peak_208691	CRD_2072	Promoter
chr6	96907500	96907763	Peak_208692	CRD_2072	Distal_Intergenic
chr6	96908658	96908875	Peak_208693	CRD_2072	Distal_Intergenic
chr6	96917122	96917549	Peak_208694	CRD_2072	Promoter
chr6	97413310	97413510	Peak_208767	CRD_2073	Intron
chr6	97429981	97430180	Peak_208768	CRD_2073	Intron
chr6	97437012	97437616	Peak_208769	CRD_2073	Intron
chr6	97438049	97438847	Peak_208770	CRD_2073	Promoter
chr6	97440577	97441003	Peak_208771	CRD_2073	Promoter
chr6	97446269	97446543	Peak_208772	CRD_2073	Exon
chr6	97626581	97627779	Peak_208798	CRD_2074	Intron
chr6	97628140	97628359	Peak_208799	CRD_2074	Intron
chr6	97629226	97629503	Peak_208800	CRD_2074	Intron
chr6	97632358	97632599	Peak_208801	CRD_2074	Intron
chr6	97649440	97649641	Peak_208802	CRD_2074	Intron
chr6	97656045	97656634	Peak_208803	CRD_2074	Intron
chr6	97656723	97657315	Peak_208804	CRD_2074	Intron
chr6	97457067	97457426	Peak_208775	CRD_2074	Intron
chr6	97459907	97460226	Peak_208776	CRD_2074	Intron
chr6	97460427	97461044	Peak_208777	CRD_2074	Intron
chr6	97461103	97461359	Peak_208778	CRD_2074	Intron
chr6	97463025	97463399	Peak_208779	CRD_2074	Intron
chr6	97465925	97467141	Peak_208780	CRD_2074	Intron
chr6	97473383	97474244	Peak_208781	CRD_2074	Intron
chr6	97483651	97484003	Peak_208782	CRD_2074	Intron
chr6	97484819	97485032	Peak_208783	CRD_2074	Intron
chr6	97497386	97498411	Peak_208784	CRD_2074	Intron
chr6	97501298	97501766	Peak_208785	CRD_2074	Intron
chr6	97501950	97502201	Peak_208786	CRD_2074	Intron
chr6	97505637	97505862	Peak_208787	CRD_2074	Intron
chr6	97523753	97524169	Peak_208788	CRD_2074	Intron
chr6	97524665	97525866	Peak_208789	CRD_2074	Intron
chr6	97541675	97541886	Peak_208790	CRD_2074	Intron
chr6	97553266	97553699	Peak_208791	CRD_2074	Intron
chr6	97567260	97567510	Peak_208792	CRD_2074	Intron
chr6	97575513	97575968	Peak_208793	CRD_2074	Intron
chr6	97586208	97586960	Peak_208794	CRD_2074	Intron
chr6	97596492	97596711	Peak_208795	CRD_2074	Intron
chr6	97599293	97599683	Peak_208796	CRD_2074	Intron
chr6	97620328	97620527	Peak_208797	CRD_2074	Intron
chr6	97449487	97450543	Peak_208773	CRD_2074	Intron
chr6	97456264	97456463	Peak_208774	CRD_2074	Intron
chr6	98635159	98635812	Peak_208942	CRD_2075	Distal_Intergenic
chr6	98636954	98637543	Peak_208943	CRD_2075	Distal_Intergenic
chr6	98641757	98642856	Peak_208944	CRD_2075	Distal_Intergenic
chr6	98657798	98658043	Peak_208945	CRD_2075	Distal_Intergenic
chr6	98665663	98665915	Peak_208946	CRD_2075	Distal_Intergenic
chr6	98669329	98669779	Peak_208947	CRD_2075	Distal_Intergenic
chr6	98672644	98673516	Peak_208948	CRD_2075	Distal_Intergenic
chr6	98681391	98681651	Peak_208949	CRD_2075	Distal_Intergenic
chr6	98694932	98696143	Peak_208950	CRD_2075	Distal_Intergenic
chr6	98713065	98713813	Peak_208951	CRD_2075	Distal_Intergenic
chr6	98724972	98725274	Peak_208952	CRD_2075	Distal_Intergenic
chr6	98735679	98736018	Peak_208953	CRD_2075	Distal_Intergenic
chr6	98747181	98747773	Peak_208954	CRD_2075	Distal_Intergenic
chr6	98749545	98749881	Peak_208955	CRD_2075	Distal_Intergenic
chr6	98763920	98764934	Peak_208956	CRD_2075	Distal_Intergenic
chr6	98765175	98765555	Peak_208957	CRD_2075	Distal_Intergenic
chr6	98769242	98769853	Peak_208958	CRD_2075	Distal_Intergenic
chr6	98773367	98773568	Peak_208959	CRD_2075	Distal_Intergenic
chr6	98776401	98776605	Peak_208960	CRD_2075	Distal_Intergenic
chr6	98787246	98788525	Peak_208961	CRD_2075	Distal_Intergenic
chr6	98823970	98824829	Peak_208962	CRD_2076	Distal_Intergenic
chr6	98827156	98828181	Peak_208963	CRD_2076	Exon
chr6	98832410	98834801	Peak_208964	CRD_2076	Promoter
chr6	98839806	98840342	Peak_208965	CRD_2076	Distal_Intergenic
chr6	98843754	98843963	Peak_208966	CRD_2076	Distal_Intergenic
chr6	98844282	98844527	Peak_208967	CRD_2076	Distal_Intergenic
chr6	98844849	98846162	Peak_208968	CRD_2076	Distal_Intergenic
chr6	99628112	99628320	Peak_209039	CRD_2077	Distal_Intergenic
