## Supplementary material for "The neuronal chromatin landscape in adult schizophrenia brains is linked to early fetal development": Table S4 (part 19 of 26)

### Sheet: S4C (continued)
TableS4C: Non-neuronal PFC CRD genomic coordinates.
chr6	99629111	99629497	Peak_209040	CRD_2077	Distal_Intergenic
chr6	99630229	99630428	Peak_209041	CRD_2077	Distal_Intergenic
chr6	99640949	99641334	Peak_209042	CRD_2077	Promoter
chr6	100416784	100417475	Peak_209165	CRD_2078	Intron
chr6	100442475	100443261	Peak_209166	CRD_2078	Intron
chr6	100443624	100443972	Peak_209167	CRD_2078	Intron
chr6	100451214	100451432	Peak_209168	CRD_2078	Intron
chr6	100664353	100664610	Peak_209208	CRD_2079	Intron
chr6	100669227	100669509	Peak_209209	CRD_2079	Intron
chr6	100679229	100679544	Peak_209210	CRD_2079	Intron
chr6	100679622	100679902	Peak_209211	CRD_2079	Exon
chr6	100684337	100684613	Peak_209212	CRD_2079	Intron
chr6	101391343	101392553	Peak_209342	CRD_2080	Distal_Intergenic
chr6	101393006	101393205	Peak_209343	CRD_2080	Distal_Intergenic
chr6	101393291	101393544	Peak_209344	CRD_2080	Distal_Intergenic
chr6	101398704	101399262	Peak_209345	CRD_2080	Promoter
chr6	101399318	101399529	Peak_209346	CRD_2080	Promoter
chr6	101401650	101402616	Peak_209347	CRD_2080	Promoter
chr6	101402674	101403042	Peak_209348	CRD_2080	Intron
chr6	101851796	101852186	Peak_209428	CRD_2081	Intron
chr6	101861629	101861969	Peak_209429	CRD_2081	Intron
chr6	101867397	101867664	Peak_209430	CRD_2081	Intron
chr6	101867996	101868196	Peak_209431	CRD_2081	Intron
chr6	101868859	101869107	Peak_209432	CRD_2081	Intron
chr6	101869797	101870163	Peak_209433	CRD_2081	Intron
chr6	101892893	101893282	Peak_209436	CRD_2082	Intron
chr6	101905735	101905939	Peak_209437	CRD_2082	Intron
chr6	101909639	101909849	Peak_209438	CRD_2082	Intron
chr6	101912384	101912597	Peak_209439	CRD_2082	Intron
chr6	101915623	101915860	Peak_209440	CRD_2082	Intron
chr6	101925415	101925924	Peak_209441	CRD_2082	Promoter
chr6	102577435	102578450	Peak_209572	CRD_2083	Distal_Intergenic
chr6	102590821	102591124	Peak_209573	CRD_2083	Distal_Intergenic
chr6	102591547	102591866	Peak_209574	CRD_2083	Distal_Intergenic
chr6	102596554	102596837	Peak_209575	CRD_2083	Distal_Intergenic
chr6	102922778	102923233	Peak_209634	CRD_2084	Distal_Intergenic
chr6	102929441	102929648	Peak_209635	CRD_2084	Distal_Intergenic
chr6	102935655	102936012	Peak_209636	CRD_2084	Distal_Intergenic
chr6	102945995	102946368	Peak_209637	CRD_2084	Distal_Intergenic
chr6	102996258	102996525	Peak_209646	CRD_2085	Distal_Intergenic
chr6	102998706	102999062	Peak_209647	CRD_2085	Distal_Intergenic
chr6	103000288	103000548	Peak_209648	CRD_2085	Promoter
chr6	103001992	103002640	Peak_209649	CRD_2085	Promoter
chr6	103816420	103816855	Peak_209795	CRD_2086	Distal_Intergenic
chr6	103817446	103818241	Peak_209796	CRD_2086	Distal_Intergenic
chr6	103824042	103824245	Peak_209797	CRD_2086	Distal_Intergenic
chr6	103824315	103824540	Peak_209798	CRD_2086	Distal_Intergenic
chr6	104198346	104198554	Peak_209859	CRD_2087	Distal_Intergenic
chr6	104226868	104228034	Peak_209860	CRD_2087	Distal_Intergenic
chr6	104236174	104236441	Peak_209861	CRD_2087	Distal_Intergenic
chr6	104243774	104244012	Peak_209862	CRD_2087	Distal_Intergenic
chr6	104248849	104249170	Peak_209863	CRD_2087	Distal_Intergenic
chr6	104249484	104249728	Peak_209864	CRD_2087	Distal_Intergenic
chr6	104261965	104262297	Peak_209865	CRD_2087	Distal_Intergenic
chr6	104266636	104266887	Peak_209866	CRD_2087	Distal_Intergenic
chr6	104267783	104268105	Peak_209867	CRD_2087	Distal_Intergenic
chr6	104287514	104287817	Peak_209868	CRD_2087	Distal_Intergenic
chr6	104301983	104302464	Peak_209869	CRD_2087	Distal_Intergenic
chr6	104304160	104304620	Peak_209870	CRD_2087	Distal_Intergenic
chr6	104314677	104314885	Peak_209871	CRD_2087	Distal_Intergenic
chr6	104317683	104318107	Peak_209872	CRD_2087	Distal_Intergenic
chr6	104325487	104326335	Peak_209873	CRD_2087	Distal_Intergenic
chr6	104326445	104326903	Peak_209874	CRD_2087	Distal_Intergenic
chr6	104335748	104335947	Peak_209875	CRD_2087	Distal_Intergenic
chr6	104341793	104342076	Peak_209876	CRD_2087	Distal_Intergenic
chr6	104347814	104348061	Peak_209877	CRD_2087	Distal_Intergenic
chr6	104349443	104349642	Peak_209878	CRD_2087	Distal_Intergenic
chr6	104356915	104357114	Peak_209879	CRD_2087	Distal_Intergenic
chr6	104359381	104359693	Peak_209880	CRD_2087	Distal_Intergenic
chr6	104372383	104372650	Peak_209881	CRD_2087	Distal_Intergenic
chr6	104372864	104373070	Peak_209882	CRD_2087	Distal_Intergenic
chr6	104381951	104382150	Peak_209883	CRD_2087	Distal_Intergenic
chr6	104390806	104391315	Peak_209884	CRD_2087	Distal_Intergenic
chr6	104404173	104404668	Peak_209885	CRD_2087	Distal_Intergenic
chr6	104406181	104406392	Peak_209886	CRD_2087	Distal_Intergenic
chr6	104410706	104411056	Peak_209887	CRD_2087	Distal_Intergenic
chr6	104425345	104425735	Peak_209888	CRD_2087	Distal_Intergenic
chr6	104425805	104426206	Peak_209889	CRD_2087	Distal_Intergenic
chr6	104435694	104436364	Peak_209890	CRD_2087	Distal_Intergenic
chr6	104448664	104449337	Peak_209891	CRD_2087	Distal_Intergenic
chr6	104449495	104449703	Peak_209892	CRD_2087	Distal_Intergenic
chr6	104450213	104450414	Peak_209893	CRD_2087	Distal_Intergenic
chr6	104450834	104451434	Peak_209894	CRD_2087	Distal_Intergenic
chr6	104458028	104458294	Peak_209895	CRD_2087	Distal_Intergenic
chr6	104458393	104459031	Peak_209896	CRD_2087	Distal_Intergenic
chr6	104459433	104459957	Peak_209897	CRD_2087	Distal_Intergenic
chr6	104460544	104461034	Peak_209898	CRD_2087	Distal_Intergenic
chr6	104472239	104472541	Peak_209899	CRD_2087	Distal_Intergenic
chr6	104472611	104473046	Peak_209900	CRD_2087	Distal_Intergenic
chr6	104475242	104475445	Peak_209901	CRD_2087	Distal_Intergenic
chr6	104478963	104479278	Peak_209902	CRD_2087	Distal_Intergenic
chr6	104480516	104480764	Peak_209903	CRD_2087	Distal_Intergenic
chr6	104486094	104486295	Peak_209904	CRD_2087	Distal_Intergenic
chr6	104487803	104488222	Peak_209905	CRD_2087	Distal_Intergenic
chr6	104488563	104488762	Peak_209906	CRD_2087	Distal_Intergenic
chr6	104488814	104489240	Peak_209907	CRD_2087	Distal_Intergenic
chr6	104495568	104496143	Peak_209908	CRD_2087	Distal_Intergenic
chr6	104500975	104501666	Peak_209909	CRD_2087	Distal_Intergenic
chr6	104510145	104510687	Peak_209910	CRD_2087	Distal_Intergenic
chr6	104521138	104521531	Peak_209911	CRD_2087	Distal_Intergenic
chr6	104525552	104527141	Peak_209912	CRD_2088	Distal_Intergenic
chr6	104527306	104527714	Peak_209913	CRD_2088	Distal_Intergenic
chr6	104527775	104528453	Peak_209914	CRD_2088	Distal_Intergenic
chr6	104531630	104532010	Peak_209915	CRD_2088	Distal_Intergenic
chr6	104533470	104534148	Peak_209916	CRD_2088	Distal_Intergenic
chr6	104540769	104541204	Peak_209917	CRD_2088	Distal_Intergenic
chr6	104541320	104542261	Peak_209918	CRD_2088	Distal_Intergenic
chr6	104547080	104547430	Peak_209919	CRD_2088	Distal_Intergenic
chr6	104547487	104547687	Peak_209920	CRD_2088	Distal_Intergenic
chr6	104554052	104554251	Peak_209921	CRD_2088	Distal_Intergenic
chr6	105036463	105036692	Peak_209973	CRD_2088	Intron
chr6	105038295	105038567	Peak_209974	CRD_2088	Intron
chr6	105068497	105068799	Peak_209975	CRD_2088	Intron
chr6	105077475	105078598	Peak_209976	CRD_2088	Exon
chr6	105087229	105088309	Peak_209977	CRD_2088	Distal_Intergenic
chr6	105099300	105100090	Peak_209978	CRD_2088	Exon
chr6	105107874	105108183	Peak_209979	CRD_2088	Intron
chr6	105134972	105135476	Peak_209980	CRD_2088	Promoter
chr6	105136077	105136585	Peak_209981	CRD_2088	Promoter
chr6	105136743	105137081	Peak_209982	CRD_2088	Promoter
chr6	105137169	105137935	Peak_209983	CRD_2088	Promoter
chr6	105150506	105150897	Peak_209984	CRD_2088	Intron
chr6	105163946	105164175	Peak_209985	CRD_2088	Promoter
chr6	104555171	104555419	Peak_209922	CRD_2088	Distal_Intergenic
chr6	104561626	104562025	Peak_209923	CRD_2088	Distal_Intergenic
chr6	104565963	104566222	Peak_209924	CRD_2088	Distal_Intergenic
chr6	104566382	104566819	Peak_209925	CRD_2088	Distal_Intergenic
chr6	104577533	104577875	Peak_209926	CRD_2088	Distal_Intergenic
chr6	104584454	104584810	Peak_209927	CRD_2088	Distal_Intergenic
chr6	104585334	104585588	Peak_209928	CRD_2088	Distal_Intergenic
chr6	104601114	104602198	Peak_209929	CRD_2088	Distal_Intergenic
chr6	104603145	104603460	Peak_209930	CRD_2088	Distal_Intergenic
chr6	104606295	104606657	Peak_209931	CRD_2088	Distal_Intergenic
chr6	104607757	104607988	Peak_209932	CRD_2088	Distal_Intergenic
chr6	104613903	104614116	Peak_209933	CRD_2088	Distal_Intergenic
chr6	104617462	104617965	Peak_209934	CRD_2088	Distal_Intergenic
chr6	104622912	104623563	Peak_209935	CRD_2088	Distal_Intergenic
chr6	104628269	104628726	Peak_209936	CRD_2088	Distal_Intergenic
chr6	104638619	104639968	Peak_209937	CRD_2088	Distal_Intergenic
chr6	104640829	104641038	Peak_209938	CRD_2088	Distal_Intergenic
chr6	104652534	104653219	Peak_209939	CRD_2088	Distal_Intergenic
chr6	104661851	104662132	Peak_209940	CRD_2088	Distal_Intergenic
chr6	104682944	104683395	Peak_209941	CRD_2088	Distal_Intergenic
chr6	104692882	104693144	Peak_209942	CRD_2088	Distal_Intergenic
chr6	104693911	104694318	Peak_209943	CRD_2088	Distal_Intergenic
chr6	104701922	104702151	Peak_209944	CRD_2088	Distal_Intergenic
chr6	104704599	104705719	Peak_209945	CRD_2088	Distal_Intergenic
chr6	104717483	104717773	Peak_209946	CRD_2088	Distal_Intergenic
chr6	104728956	104729785	Peak_209947	CRD_2088	Promoter
chr6	104731031	104731464	Peak_209948	CRD_2088	Promoter
chr6	104734304	104734702	Peak_209949	CRD_2088	Promoter
chr6	104743772	104744026	Peak_209950	CRD_2088	Intron
chr6	104749039	104749603	Peak_209951	CRD_2088	Intron
chr6	104749832	104750086	Peak_209952	CRD_2088	Intron
chr6	104764806	104765028	Peak_209953	CRD_2088	Promoter
chr6	104770977	104771895	Peak_209954	CRD_2088	Exon
chr6	104784570	104784784	Peak_209955	CRD_2088	Promoter
chr6	104785549	104785891	Peak_209956	CRD_2088	Promoter
chr6	104789654	104790208	Peak_209957	CRD_2088	Promoter
chr6	104796653	104796852	Peak_209958	CRD_2088	Exon
chr6	104796908	104797493	Peak_209959	CRD_2088	Exon
chr6	104829626	104829940	Peak_209960	CRD_2088	Intron
chr6	104858815	104860617	Peak_209961	CRD_2088	Promoter
chr6	104866288	104866487	Peak_209962	CRD_2088	Intron
chr6	104939687	104939945	Peak_209963	CRD_2088	Promoter
chr6	104941530	104941759	Peak_209964	CRD_2088	Promoter
chr6	104961336	104961535	Peak_209965	CRD_2088	Intron
chr6	104970991	104971192	Peak_209966	CRD_2088	Intron
chr6	104995906	104996722	Peak_209967	CRD_2088	Intron
chr6	105010255	105010636	Peak_209968	CRD_2088	Intron
chr6	105022513	105022743	Peak_209969	CRD_2088	Intron
chr6	105026657	105026960	Peak_209970	CRD_2088	Intron
chr6	105027142	105027446	Peak_209971	CRD_2088	Intron
chr6	105033584	105033844	Peak_209972	CRD_2088	Intron
chr6	105177573	105177845	Peak_209989	CRD_2089	Promoter
chr6	105178006	105178895	Peak_209990	CRD_2089	Promoter
chr6	105179056	105179625	Peak_209991	CRD_2089	Promoter
chr6	105179990	105180452	Peak_209992	CRD_2089	Promoter
chr6	105326788	105327308	Peak_210010	CRD_2090	Intron
chr6	105327449	105327963	Peak_210011	CRD_2090	Intron
chr6	105331826	105332025	Peak_210012	CRD_2090	Intron
chr6	105332292	105332932	Peak_210013	CRD_2090	Intron
chr6	105344844	105346651	Peak_210014	CRD_2090	Intron
chr6	105785281	105785886	Peak_210057	CRD_2091	Intron
chr6	105794188	105794907	Peak_210058	CRD_2091	Intron
chr6	105799017	105799549	Peak_210059	CRD_2091	Intron
chr6	105806904	105807405	Peak_210060	CRD_2091	Intron
chr6	105810515	105810853	Peak_210061	CRD_2092	Intron
chr6	105819776	105820248	Peak_210062	CRD_2092	Intron
chr6	105825157	105825383	Peak_210063	CRD_2092	Intron
chr6	105825799	105826153	Peak_210064	CRD_2092	Intron
chr6	105834718	105835070	Peak_210065	CRD_2092	Intron
chr6	105835285	105835630	Peak_210066	CRD_2092	Intron
chr6	106692023	106692635	Peak_210138	CRD_2093	Promoter
chr6	106693360	106693852	Peak_210139	CRD_2093	Promoter
chr6	106715147	106715428	Peak_210140	CRD_2093	Exon
chr6	106730741	106731433	Peak_210141	CRD_2093	Intron
chr6	106739340	106740017	Peak_210142	CRD_2093	Promoter
chr6	108294118	108295731	Peak_210231	CRD_2094	Promoter
chr6	108363980	108364376	Peak_210232	CRD_2094	Intron
chr6	108365453	108365742	Peak_210233	CRD_2094	Intron
chr6	108421319	108421706	Peak_210234	CRD_2094	Intron
chr6	108453793	108454042	Peak_210235	CRD_2094	Intron
chr6	108463806	108464697	Peak_210236	CRD_2094	Intron
chr6	108477124	108477337	Peak_210237	CRD_2095	Promoter
chr6	108492175	108492466	Peak_210238	CRD_2095	Intron
chr6	108504758	108504998	Peak_210239	CRD_2095	Intron
chr6	108526792	108527038	Peak_210240	CRD_2095	Exon
chr6	108542022	108542355	Peak_210241	CRD_2095	Distal_Intergenic
chr6	108546559	108546758	Peak_210242	CRD_2095	Distal_Intergenic
chr6	108668065	108668368	Peak_210260	CRD_2096	Intron
chr6	108680379	108680638	Peak_210261	CRD_2096	Exon
chr6	108689319	108689735	Peak_210262	CRD_2096	Distal_Intergenic
chr6	108743971	108744930	Peak_210263	CRD_2096	Distal_Intergenic
chr6	108744953	108745308	Peak_210264	CRD_2096	Distal_Intergenic
chr6	108751961	108752704	Peak_210265	CRD_2096	Promoter
chr6	108764363	108765068	Peak_210266	CRD_2096	Intron
chr6	108782148	108782644	Peak_210267	CRD_2096	Exon
chr6	108798740	108798951	Peak_210268	CRD_2096	Distal_Intergenic
chr6	108799032	108799688	Peak_210269	CRD_2096	Distal_Intergenic
chr6	108799774	108801100	Peak_210270	CRD_2096	Distal_Intergenic
chr6	108831092	108831824	Peak_210271	CRD_2096	Distal_Intergenic
chr6	108831958	108832203	Peak_210272	CRD_2096	Distal_Intergenic
chr6	108835031	108835615	Peak_210273	CRD_2096	Distal_Intergenic
chr6	108841416	108841950	Peak_210274	CRD_2096	Distal_Intergenic
chr6	108847748	108849148	Peak_210275	CRD_2096	Promoter
chr6	108862749	108863183	Peak_210276	CRD_2096	Intron
chr6	108872213	108873203	Peak_210277	CRD_2096	Intron
chr6	108877187	108877682	Peak_210278	CRD_2096	Intron
chr6	108893410	108893657	Peak_210279	CRD_2096	Intron
chr6	108945432	108946361	Peak_210280	CRD_2096	Intron
chr6	108947492	108947834	Peak_210281	CRD_2096	Intron
chr6	108998496	108998828	Peak_210282	CRD_2096	Promoter
chr6	109001882	109003222	Peak_210283	CRD_2096	Promoter
chr6	109008095	109010203	Peak_210284	CRD_2096	Promoter
chr6	109015072	109015325	Peak_210285	CRD_2096	Intron
chr6	109050066	109050678	Peak_210286	CRD_2096	Intron
chr6	109059805	109060094	Peak_210287	CRD_2096	Promoter
chr6	109073188	109074058	Peak_210288	CRD_2096	Intron
chr6	109079828	109080346	Peak_210289	CRD_2096	Intron
chr6	109087816	109088432	Peak_210290	CRD_2096	Exon
chr6	109093927	109096001	Peak_210291	CRD_2096	Promoter
chr6	109182549	109182975	Peak_210292	CRD_2096	Intron
chr6	109187875	109188177	Peak_210293	CRD_2096	Exon
chr6	109236359	109236906	Peak_210294	CRD_2096	Promoter
chr6	109239646	109240375	Peak_210295	CRD_2096	Intron
chr6	109297805	109298169	Peak_210296	CRD_2096	Intron
chr6	108565832	108566298	Peak_210246	CRD_2096	Intron
chr6	108580670	108581336	Peak_210247	CRD_2096	Intron
chr6	108587215	108588139	Peak_210248	CRD_2096	Intron
chr6	108588596	108588872	Peak_210249	CRD_2096	Intron
chr6	108589016	108589840	Peak_210250	CRD_2096	Intron
chr6	108606220	108606640	Peak_210251	CRD_2096	Intron
chr6	108609260	108609528	Peak_210252	CRD_2096	Intron
chr6	108610364	108610670	Peak_210253	CRD_2096	Intron
chr6	108621127	108621583	Peak_210254	CRD_2096	Promoter
chr6	108622586	108623278	Peak_210255	CRD_2096	Intron
chr6	108633552	108633816	Peak_210256	CRD_2096	Intron
chr6	108636163	108636597	Peak_210257	CRD_2096	Intron
chr6	108655787	108656154	Peak_210258	CRD_2096	Promoter
chr6	108656211	108656628	Peak_210259	CRD_2096	Promoter
chr6	109315724	109316131	Peak_210297	CRD_2097	Intron
chr6	109318219	109319123	Peak_210298	CRD_2097	Intron
chr6	109322826	109323157	Peak_210299	CRD_2097	Intron
chr6	109348020	109348594	Peak_210300	CRD_2097	Exon
chr6	110822064	110822517	Peak_210366	CRD_2098	Distal_Intergenic
chr6	110823233	110823487	Peak_210367	CRD_2098	Distal_Intergenic
chr6	110826276	110826587	Peak_210368	CRD_2098	Distal_Intergenic
chr6	110859310	110859834	Peak_210369	CRD_2098	Promoter
chr6	110548174	110548676	Peak_210344	CRD_2098	Distal_Intergenic
chr6	110554559	110555607	Peak_210345	CRD_2098	Distal_Intergenic
chr6	110556827	110557676	Peak_210346	CRD_2098	Distal_Intergenic
chr6	110596431	110596777	Peak_210347	CRD_2098	Promoter
chr6	110608624	110609625	Peak_210348	CRD_2098	Exon
chr6	110614452	110614838	Peak_210349	CRD_2098	Exon
chr6	110618573	110619191	Peak_210350	CRD_2098	Intron
chr6	110628412	110628629	Peak_210351	CRD_2098	Intron
chr6	110630148	110630408	Peak_210352	CRD_2098	Intron
chr6	110653889	110654446	Peak_210353	CRD_2098	Intron
chr6	110655709	110656199	Peak_210354	CRD_2098	Intron
chr6	110656564	110656829	Peak_210355	CRD_2098	Intron
chr6	110657023	110657422	Peak_210356	CRD_2098	Intron
chr6	110665107	110665306	Peak_210357	CRD_2098	Intron
chr6	110670953	110671329	Peak_210358	CRD_2098	Intron
chr6	110674736	110675300	Peak_210359	CRD_2098	Intron
chr6	110681506	110682893	Peak_210360	CRD_2098	Intron
chr6	110719950	110720697	Peak_210361	CRD_2098	Promoter
chr6	110738840	110739460	Peak_210362	CRD_2098	Intron
chr6	110750709	110751055	Peak_210363	CRD_2098	Intron
chr6	110813894	110814294	Peak_210364	CRD_2098	Promoter
chr6	110814881	110816435	Peak_210365	CRD_2098	Promoter
chr6	110866621	110866987	Peak_210370	CRD_2099	Promoter
chr6	110873979	110874974	Peak_210371	CRD_2099	Promoter
chr6	110875999	110876614	Peak_210372	CRD_2099	Promoter
chr6	110882905	110883725	Peak_210373	CRD_2099	Intron
chr6	111412140	111412504	Peak_210385	CRD_2100	Promoter
chr6	111416662	111417779	Peak_210386	CRD_2100	Intron
chr6	111423540	111423761	Peak_210387	CRD_2100	Intron
chr6	111423987	111425167	Peak_210388	CRD_2100	Intron
chr6	111441850	111442363	Peak_210389	CRD_2100	Intron
chr6	111469475	111470014	Peak_210390	CRD_2100	Intron
chr6	111478754	111479033	Peak_210391	CRD_2100	Intron
chr6	111481879	111482558	Peak_210392	CRD_2100	Promoter
chr6	111483073	111484841	Peak_210393	CRD_2100	Promoter
chr6	111523449	111524140	Peak_210394	CRD_2100	Intron
chr6	111524289	111525060	Peak_210395	CRD_2100	Intron
chr6	111530854	111531053	Peak_210396	CRD_2100	Intron
chr6	111534276	111534950	Peak_210397	CRD_2100	Intron
chr6	111536938	111537156	Peak_210398	CRD_2100	Intron
chr6	110957944	110959253	Peak_210374	CRD_2100	Promoter
chr6	110981287	110982703	Peak_210375	CRD_2100	Promoter
chr6	111011725	111011972	Peak_210376	CRD_2100	Intron
chr6	111070152	111070417	Peak_210377	CRD_2100	Distal_Intergenic
chr6	111113662	111114005	Peak_210378	CRD_2100	Intron
chr6	111129029	111129340	Peak_210379	CRD_2100	Intron
chr6	111258591	111259673	Peak_210380	CRD_2100	Promoter
chr6	111361713	111362001	Peak_210381	CRD_2100	Promoter
chr6	111382355	111383072	Peak_210382	CRD_2100	Intron
chr6	111406001	111406709	Peak_210383	CRD_2100	Promoter
chr6	111410379	111411323	Peak_210384	CRD_2100	Promoter
chr6	111555012	111555365	Peak_210401	CRD_2101	Intron
chr6	111564454	111564906	Peak_210402	CRD_2101	Promoter
chr6	111566511	111567636	Peak_210403	CRD_2101	Promoter
chr6	111573022	111573989	Peak_210404	CRD_2101	Promoter
chr6	111575534	111576123	Peak_210405	CRD_2101	Promoter
chr6	111576375	111576727	Peak_210406	CRD_2101	Promoter
chr6	111590576	111590978	Peak_210407	CRD_2101	Intron
chr6	111599277	111599485	Peak_210408	CRD_2101	Promoter
chr6	111602018	111602240	Peak_210409	CRD_2101	Promoter
chr6	111604086	111604953	Peak_210410	CRD_2101	Promoter
chr6	111605020	111606241	Peak_210411	CRD_2101	Promoter
chr6	111625519	111626428	Peak_210412	CRD_2101	Distal_Intergenic
chr6	111642464	111642906	Peak_210413	CRD_2101	Distal_Intergenic
chr6	111658498	111658787	Peak_210414	CRD_2101	Exon
chr6	111662692	111664062	Peak_210415	CRD_2101	Intron
chr6	111664149	111664404	Peak_210416	CRD_2101	Intron
chr6	111664455	111664885	Peak_210417	CRD_2101	Intron
chr6	111667971	111668297	Peak_210418	CRD_2101	Intron
chr6	111668535	111668768	Peak_210419	CRD_2101	Intron
chr6	111673127	111673387	Peak_210420	CRD_2101	Intron
chr6	111676445	111676657	Peak_210421	CRD_2101	Promoter
chr6	111679332	111680565	Peak_210422	CRD_2101	Promoter
chr6	111685494	111687046	Peak_210423	CRD_2101	Intron
chr6	111691458	111691687	Peak_210424	CRD_2101	Intron
chr6	111692384	111693440	Peak_210425	CRD_2101	Intron
chr6	111700267	111700571	Peak_210426	CRD_2101	Promoter
chr6	111709723	111710451	Peak_210427	CRD_2101	Promoter
chr6	111711086	111711857	Peak_210428	CRD_2101	Promoter
chr6	111712003	111712242	Peak_210429	CRD_2101	Promoter
chr6	111715408	111715841	Peak_210430	CRD_2101	Promoter
chr6	111718033	111718373	Peak_210431	CRD_2101	Promoter
chr6	111725194	111726033	Peak_210432	CRD_2101	Intron
chr6	111730604	111731859	Peak_210433	CRD_2101	Intron
chr6	111743419	111744714	Peak_210434	CRD_2101	Intron
chr6	111745155	111745556	Peak_210435	CRD_2101	Intron
chr6	111750958	111751516	Peak_210436	CRD_2101	Intron
chr6	111758583	111759166	Peak_210437	CRD_2101	Promoter
chr6	111759873	111760513	Peak_210438	CRD_2101	Promoter
chr6	111764296	111765180	Peak_210439	CRD_2101	Intron
chr6	111768139	111768663	Peak_210440	CRD_2101	Intron
chr6	111774132	111774584	Peak_210441	CRD_2101	Intron
chr6	111777440	111777673	Peak_210442	CRD_2101	Intron
chr6	111781091	111781483	Peak_210443	CRD_2101	Promoter
chr6	111782872	111783418	Peak_210444	CRD_2101	Promoter
chr6	111788695	111789015	Peak_210445	CRD_2101	Intron
chr6	111789070	111789431	Peak_210446	CRD_2101	Intron
chr6	111789499	111790081	Peak_210447	CRD_2101	Intron
chr6	111798288	111798911	Peak_210448	CRD_2101	Promoter
chr6	111799673	111799935	Peak_210449	CRD_2101	Promoter
chr6	111804316	111805010	Peak_210450	CRD_2101	Intron
chr6	111806909	111807370	Peak_210451	CRD_2101	Intron
chr6	111810242	111811221	Peak_210452	CRD_2101	Intron
chr6	111817361	111819019	Peak_210453	CRD_2101	Promoter
chr6	111841812	111842565	Peak_210454	CRD_2101	Promoter
chr6	111842977	111843259	Peak_210455	CRD_2101	Promoter
chr6	111843660	111844120	Peak_210456	CRD_2101	Promoter
chr6	112086687	112088312	Peak_210471	CRD_2102	Promoter
chr6	112109333	112109567	Peak_210472	CRD_2102	Exon
chr6	112111714	112112167	Peak_210473	CRD_2102	Intron
chr6	112113348	112113917	Peak_210474	CRD_2102	Intron
chr6	113858204	113858449	Peak_210572	CRD_2103	Promoter
chr6	113858543	113859454	Peak_210573	CRD_2103	Promoter
chr6	113872883	113873737	Peak_210574	CRD_2103	Promoter
chr6	113879283	113879985	Peak_210575	CRD_2103	Distal_Intergenic
chr6	113909317	113909553	Peak_210576	CRD_2103	Intron
chr6	113935967	113936444	Peak_210577	CRD_2103	Exon
chr6	113969883	113972087	Peak_210578	CRD_2103	Promoter
chr6	113979733	113980378	Peak_210579	CRD_2103	Intron
chr6	113981032	113981309	Peak_210580	CRD_2103	Intron
chr6	113994816	113996084	Peak_210581	CRD_2103	Promoter
chr6	113998630	113999203	Peak_210582	CRD_2103	Promoter
chr6	114007615	114007908	Peak_210583	CRD_2103	Intron
chr6	114008409	114008670	Peak_210584	CRD_2103	Promoter
chr6	114020948	114021263	Peak_210585	CRD_2103	Promoter
chr6	114022818	114023057	Peak_210586	CRD_2103	Promoter
chr6	114030955	114031154	Peak_210587	CRD_2103	Intron
chr6	114031296	114031743	Peak_210588	CRD_2103	Intron
chr6	114036366	114036890	Peak_210589	CRD_2103	Intron
chr6	114037004	114037364	Peak_210590	CRD_2103	Intron
chr6	114055192	114056027	Peak_210591	CRD_2103	Exon
chr6	114060686	114061027	Peak_210592	CRD_2103	Promoter
chr6	114061939	114062542	Peak_210593	CRD_2103	Promoter
chr6	114062724	114062941	Peak_210594	CRD_2103	Promoter
chr6	114067872	114068463	Peak_210595	CRD_2103	Intron
chr6	114076434	114077302	Peak_210596	CRD_2103	Intron
chr6	114090351	114091415	Peak_210597	CRD_2103	Intron
chr6	114096592	114096904	Peak_210598	CRD_2103	Intron
chr6	114097207	114097406	Peak_210599	CRD_2103	Intron
chr6	114107305	114107806	Peak_210600	CRD_2103	Intron
chr6	114108014	114108889	Peak_210601	CRD_2103	Intron
chr6	114121103	114121322	Peak_210602	CRD_2103	Intron
chr6	114126335	114126537	Peak_210603	CRD_2103	Intron
chr6	114131576	114131948	Peak_210604	CRD_2103	Intron
chr6	114150165	114150818	Peak_210605	CRD_2103	Intron
chr6	114150992	114151975	Peak_210606	CRD_2103	Intron
chr6	114158105	114158304	Peak_210607	CRD_2103	Intron
chr6	114159184	114159772	Peak_210608	CRD_2103	Intron
chr6	114160027	114160294	Peak_210609	CRD_2103	Intron
chr6	114167041	114167838	Peak_210610	CRD_2103	Promoter
chr6	114169459	114169884	Peak_210611	CRD_2103	Promoter
chr6	114174069	114174277	Peak_210612	CRD_2103	Intron
chr6	114177006	114177207	Peak_210613	CRD_2103	Intron
chr6	114177341	114177540	Peak_210614	CRD_2103	Intron
chr6	114181595	114181969	Peak_210615	CRD_2103	Intron
chr6	114189633	114189897	Peak_210616	CRD_2103	Intron
chr6	114209550	114210035	Peak_210617	CRD_2103	Intron
chr6	114216794	114217191	Peak_210618	CRD_2103	Intron
chr6	114223010	114223266	Peak_210619	CRD_2103	Promoter
chr6	114224052	114224391	Peak_210620	CRD_2103	Intron
chr6	114227761	114227964	Peak_210621	CRD_2103	Promoter
chr6	114235824	114236030	Peak_210622	CRD_2103	Intron
chr6	114249518	114249798	Peak_210623	CRD_2103	Intron
chr6	114259847	114260352	Peak_210624	CRD_2103	Intron
chr6	114260773	114261282	Peak_210625	CRD_2103	Intron
chr6	114264025	114264261	Peak_210626	CRD_2103	Intron
chr6	114267819	114268091	Peak_210627	CRD_2103	Intron
chr6	114270387	114270586	Peak_210628	CRD_2103	Intron
chr6	114278596	114278867	Peak_210629	CRD_2103	Promoter
chr6	114343516	114344189	Peak_210646	CRD_2104	Promoter
chr6	114363555	114363804	Peak_210647	CRD_2104	Intron
chr6	114364357	114364880	Peak_210648	CRD_2104	Intron
chr6	114373798	114374045	Peak_210649	CRD_2104	Intron
chr6	114375054	114375799	Peak_210650	CRD_2104	Intron
chr6	114390449	114390729	Peak_210651	CRD_2104	Intron
chr6	114395290	114395567	Peak_210652	CRD_2104	Intron
chr6	114399418	114399624	Peak_210653	CRD_2104	Intron
chr6	114401967	114402184	Peak_210654	CRD_2104	Intron
chr6	114403873	114404318	Peak_210655	CRD_2105	Intron
chr6	114415771	114416493	Peak_210656	CRD_2105	Intron
chr6	114428932	114429192	Peak_210657	CRD_2105	Intron
chr6	114429293	114429492	Peak_210658	CRD_2105	Intron
chr6	114429697	114430120	Peak_210659	CRD_2105	Intron
chr6	114430502	114431113	Peak_210660	CRD_2105	Intron
chr6	114747033	114747836	Peak_210709	CRD_2106	Distal_Intergenic
chr6	114747890	114748483	Peak_210710	CRD_2106	Distal_Intergenic
chr6	114756649	114756971	Peak_210711	CRD_2106	Distal_Intergenic
chr6	114762098	114762798	Peak_210712	CRD_2106	Distal_Intergenic
chr6	115373903	115374139	Peak_210816	CRD_2107	Distal_Intergenic
chr6	115374264	115374479	Peak_210817	CRD_2107	Distal_Intergenic
chr6	115385090	115385322	Peak_210818	CRD_2107	Distal_Intergenic
chr6	115385689	115386066	Peak_210819	CRD_2107	Distal_Intergenic
chr6	115388533	115389095	Peak_210820	CRD_2107	Distal_Intergenic
chr6	115396784	115397221	Peak_210821	CRD_2107	Distal_Intergenic
chr6	115398152	115398351	Peak_210822	CRD_2107	Distal_Intergenic
chr6	115400137	115400695	Peak_210823	CRD_2107	Distal_Intergenic
chr6	115404926	115405125	Peak_210824	CRD_2107	Distal_Intergenic
chr6	115405776	115406324	Peak_210825	CRD_2107	Distal_Intergenic
chr6	115407171	115407421	Peak_210826	CRD_2107	Distal_Intergenic
chr6	115412888	115413251	Peak_210827	CRD_2107	Distal_Intergenic
chr6	115482799	115483138	Peak_210835	CRD_2107	Distal_Intergenic
chr6	115498814	115499152	Peak_210836	CRD_2107	Distal_Intergenic
chr6	115508437	115508638	Peak_210837	CRD_2107	Distal_Intergenic
chr6	115509152	115509638	Peak_210838	CRD_2107	Distal_Intergenic
chr6	115523075	115523322	Peak_210839	CRD_2107	Distal_Intergenic
chr6	115430523	115430758	Peak_210828	CRD_2107	Distal_Intergenic
chr6	115430827	115431343	Peak_210829	CRD_2107	Distal_Intergenic
chr6	115437475	115437682	Peak_210830	CRD_2107	Distal_Intergenic
chr6	115444592	115445132	Peak_210831	CRD_2107	Distal_Intergenic
chr6	115451932	115452395	Peak_210832	CRD_2107	Distal_Intergenic
chr6	115469423	115469624	Peak_210833	CRD_2107	Distal_Intergenic
chr6	115469956	115471081	Peak_210834	CRD_2107	Distal_Intergenic
chr6	115523483	115523781	Peak_210840	CRD_2108	Distal_Intergenic
chr6	115526369	115526883	Peak_210841	CRD_2108	Distal_Intergenic
chr6	115526953	115527527	Peak_210842	CRD_2108	Distal_Intergenic
chr6	115529406	115529622	Peak_210843	CRD_2108	Distal_Intergenic
chr6	115530411	115530684	Peak_210844	CRD_2108	Distal_Intergenic
chr6	115535509	115535708	Peak_210845	CRD_2108	Distal_Intergenic
chr6	116122888	116123209	Peak_210930	CRD_2109	Promoter
chr6	116130847	116131089	Peak_210931	CRD_2109	Intron
chr6	116136512	116137670	Peak_210932	CRD_2109	Promoter
chr6	116148705	116148904	Peak_210933	CRD_2109	Intron
chr6	116158203	116158402	Peak_210934	CRD_2109	Promoter
chr6	116159685	116160081	Peak_210935	CRD_2110	Promoter
chr6	116172121	116172320	Peak_210936	CRD_2110	Intron
chr6	116179783	116180336	Peak_210937	CRD_2110	Intron
chr6	116192438	116192793	Peak_210938	CRD_2110	Intron
chr6	116196244	116196443	Peak_210939	CRD_2110	Intron
chr6	116207203	116207538	Peak_210940	CRD_2110	Intron
chr6	116328322	116328676	Peak_210960	CRD_2111	Intron
chr6	116349440	116349789	Peak_210961	CRD_2111	Intron
chr6	116350199	116350886	Peak_210962	CRD_2111	Intron
chr6	116352536	116352883	Peak_210963	CRD_2111	Intron
chr6	116354156	116354401	Peak_210964	CRD_2111	Intron
chr6	116362622	116362846	Peak_210965	CRD_2111	Intron
chr6	116363906	116364150	Peak_210966	CRD_2111	Intron
chr6	116364394	116364665	Peak_210967	CRD_2111	Intron
chr6	116369807	116371314	Peak_210968	CRD_2111	Promoter
chr6	116371559	116371884	Peak_210969	CRD_2111	Promoter
chr6	116385234	116385606	Peak_210970	CRD_2111	Intron
chr6	116392808	116393052	Peak_210971	CRD_2111	Intron
chr6	116393287	116394038	Peak_210972	CRD_2111	Intron
chr6	116399168	116399625	Peak_210973	CRD_2111	Promoter
chr6	116405054	116405542	Peak_210974	CRD_2111	Intron
chr6	116409745	116410197	Peak_210975	CRD_2111	Promoter
chr6	116411040	116411560	Peak_210976	CRD_2111	Promoter
chr6	116412251	116412716	Peak_210977	CRD_2111	Promoter
chr6	116420981	116421222	Peak_210978	CRD_2111	Intron
chr6	116438955	116439337	Peak_210979	CRD_2111	Exon
chr6	116444194	116444608	Peak_210980	CRD_2111	Exon
chr6	116447439	116447846	Peak_210981	CRD_2111	Intron
chr6	116450694	116451225	Peak_210982	CRD_2111	Promoter
chr6	116451376	116451710	Peak_210983	CRD_2111	Promoter
chr6	116456886	116457314	Peak_210984	CRD_2111	Promoter
chr6	116461188	116461457	Peak_210985	CRD_2111	Promoter
chr6	116461538	116462144	Peak_210986	CRD_2111	Promoter
chr6	116474978	116475927	Peak_210987	CRD_2111	Distal_Intergenic
chr6	116475988	116476273	Peak_210988	CRD_2111	Distal_Intergenic
chr6	117906360	117907356	Peak_211149	CRD_2112	Promoter
chr6	117908399	117909044	Peak_211150	CRD_2112	Promoter
chr6	117919513	117920858	Peak_211151	CRD_2112	Intron
chr6	117925808	117926064	Peak_211152	CRD_2112	Intron
chr6	117930558	117931045	Peak_211153	CRD_2112	Intron
chr6	117933326	117934343	Peak_211154	CRD_2112	Intron
chr6	117951593	117952294	Peak_211155	CRD_2112	Intron
chr6	117956015	117956934	Peak_211156	CRD_2112	Intron
chr6	117961042	117961707	Peak_211157	CRD_2112	Intron
chr6	117969273	117969528	Peak_211158	CRD_2112	Intron
chr6	117975851	117976386	Peak_211159	CRD_2112	Intron
chr6	118103511	118103732	Peak_211179	CRD_2113	Intron
chr6	118109612	118110019	Peak_211180	CRD_2113	Intron
chr6	118122200	118123316	Peak_211181	CRD_2113	Intron
chr6	118141363	118141562	Peak_211182	CRD_2113	Intron
chr6	118146997	118147259	Peak_211183	CRD_2113	Intron
chr6	118263819	118264765	Peak_211194	CRD_2114	Intron
chr6	118277474	118278038	Peak_211195	CRD_2114	Exon
chr6	118283850	118284252	Peak_211196	CRD_2114	Intron
chr6	118295452	118295660	Peak_211197	CRD_2114	Intron
chr6	118300063	118300404	Peak_211198	CRD_2114	Intron
chr6	119052291	119052874	Peak_211283	CRD_2115	Intron
chr6	119059927	119060413	Peak_211284	CRD_2115	Promoter
chr6	119076661	119076920	Peak_211285	CRD_2115	Promoter
chr6	119077111	119078277	Peak_211286	CRD_2115	Promoter
chr6	119078656	119079595	Peak_211287	CRD_2115	Promoter
chr6	119003821	119004054	Peak_211275	CRD_2115	Intron
chr6	119014155	119014431	Peak_211276	CRD_2115	Intron
chr6	119022666	119023322	Peak_211277	CRD_2115	Promoter
chr6	119028086	119028682	Peak_211278	CRD_2115	Intron
chr6	119034672	119035234	Peak_211279	CRD_2115	Intron
chr6	119035993	119036700	Peak_211280	CRD_2115	Intron
chr6	119043302	119043630	Peak_211281	CRD_2115	Intron
chr6	119051914	119052117	Peak_211282	CRD_2115	Intron
chr6	119096025	119096325	Peak_211288	CRD_2116	Intron
chr6	119096634	119097384	Peak_211289	CRD_2116	Intron
chr6	119110334	119111227	Peak_211290	CRD_2116	Intron
chr6	119112961	119113426	Peak_211291	CRD_2116	Intron
chr6	119129242	119129822	Peak_211292	CRD_2116	Intron
chr6	119130547	119130746	Peak_211293	CRD_2116	Intron
chr6	119392205	119393124	Peak_211332	CRD_2117	Distal_Intergenic
chr6	119408296	119408515	Peak_211333	CRD_2117	Distal_Intergenic
chr6	119408733	119409191	Peak_211334	CRD_2117	Distal_Intergenic
chr6	119410306	119410509	Peak_211335	CRD_2117	Distal_Intergenic
chr6	119426606	119427109	Peak_211336	CRD_2117	Distal_Intergenic
chr6	119642095	119642330	Peak_211362	CRD_2118	Distal_Intergenic
chr6	119645917	119646120	Peak_211363	CRD_2118	Distal_Intergenic
chr6	119650143	119650409	Peak_211364	CRD_2118	Distal_Intergenic
chr6	119655143	119655347	Peak_211365	CRD_2118	Distal_Intergenic
chr6	119662865	119663388	Peak_211366	CRD_2118	Distal_Intergenic
chr6	119668276	119668623	Peak_211367	CRD_2118	Distal_Intergenic
chr6	119669123	119669616	Peak_211368	CRD_2118	Distal_Intergenic
chr6	119686655	119686963	Peak_211369	CRD_2118	Distal_Intergenic
chr6	119696453	119696856	Peak_211370	CRD_2118	Distal_Intergenic
chr6	119697282	119697646	Peak_211371	CRD_2118	Distal_Intergenic
chr6	119703507	119704071	Peak_211372	CRD_2118	Distal_Intergenic
chr6	119716947	119717207	Peak_211373	CRD_2118	Distal_Intergenic
chr6	119719633	119719876	Peak_211374	CRD_2118	Distal_Intergenic
chr6	119729408	119729817	Peak_211375	CRD_2118	Distal_Intergenic
chr6	119730189	119730388	Peak_211376	CRD_2118	Distal_Intergenic
chr6	119742183	119742743	Peak_211377	CRD_2118	Distal_Intergenic
chr6	119744068	119744297	Peak_211378	CRD_2118	Distal_Intergenic
chr6	119745130	119745331	Peak_211379	CRD_2118	Distal_Intergenic
chr6	119749449	119749708	Peak_211380	CRD_2118	Distal_Intergenic
chr6	119758467	119758691	Peak_211381	CRD_2118	Distal_Intergenic
chr6	119764243	119764480	Peak_211382	CRD_2118	Distal_Intergenic
chr6	119775697	119776100	Peak_211383	CRD_2118	Distal_Intergenic
chr6	119783600	119783975	Peak_211384	CRD_2118	Distal_Intergenic
chr6	119784045	119784486	Peak_211385	CRD_2118	Distal_Intergenic
chr6	119793488	119793692	Peak_211386	CRD_2118	Distal_Intergenic
chr6	119937366	119937606	Peak_211412	CRD_2119	Distal_Intergenic
chr6	119947461	119947963	Peak_211413	CRD_2119	Distal_Intergenic
chr6	119954741	119954949	Peak_211414	CRD_2119	Distal_Intergenic
chr6	119955977	119956178	Peak_211415	CRD_2119	Distal_Intergenic
chr6	119958166	119958441	Peak_211416	CRD_2119	Distal_Intergenic
chr6	121858955	121859361	Peak_211738	CRD_2120	Promoter
chr6	121867207	121868092	Peak_211739	CRD_2120	Distal_Intergenic
chr6	121882142	121882795	Peak_211740	CRD_2120	Distal_Intergenic
chr6	121883263	121883462	Peak_211741	CRD_2120	Distal_Intergenic
chr6	121885804	121886019	Peak_211742	CRD_2120	Distal_Intergenic
chr6	122058096	122058295	Peak_211764	CRD_2121	Distal_Intergenic
chr6	122058351	122058662	Peak_211765	CRD_2121	Distal_Intergenic
chr6	122063280	122063621	Peak_211766	CRD_2121	Distal_Intergenic
chr6	122063844	122064155	Peak_211767	CRD_2121	Distal_Intergenic
chr6	122065856	122066057	Peak_211768	CRD_2122	Distal_Intergenic
chr6	122075397	122076108	Peak_211769	CRD_2122	Distal_Intergenic
chr6	122085073	122085438	Peak_211770	CRD_2122	Distal_Intergenic
chr6	122087539	122087805	Peak_211771	CRD_2122	Distal_Intergenic
chr6	122094508	122094725	Peak_211772	CRD_2122	Distal_Intergenic
chr6	122094818	122095035	Peak_211773	CRD_2122	Distal_Intergenic
chr6	122778613	122780095	Peak_211867	CRD_2123	Promoter
chr6	122788754	122790707	Peak_211868	CRD_2123	Promoter
chr6	122790796	122791085	Peak_211869	CRD_2123	Promoter
chr6	122799915	122800310	Peak_211870	CRD_2123	Intron
chr6	122808124	122808535	Peak_211871	CRD_2123	Intron
chr6	122808986	122809350	Peak_211872	CRD_2123	Exon
chr6	122817251	122817664	Peak_211873	CRD_2123	Distal_Intergenic
chr6	122818419	122819227	Peak_211874	CRD_2123	Distal_Intergenic
chr6	122825149	122825524	Peak_211875	CRD_2123	Distal_Intergenic
chr6	122827445	122827648	Peak_211876	CRD_2124	Distal_Intergenic
chr6	122832510	122832752	Peak_211877	CRD_2124	Distal_Intergenic
chr6	122832900	122833767	Peak_211878	CRD_2124	Distal_Intergenic
chr6	122838179	122838593	Peak_211879	CRD_2124	Distal_Intergenic
chr6	122839502	122840230	Peak_211880	CRD_2124	Distal_Intergenic
chr6	122850673	122850872	Peak_211881	CRD_2124	Distal_Intergenic
chr6	123016422	123017748	Peak_211914	CRD_2125	Intron
chr6	123028131	123028919	Peak_211915	CRD_2125	Intron
chr6	123034249	123034448	Peak_211916	CRD_2125	Intron
chr6	123042386	123042932	Peak_211917	CRD_2125	Intron
chr6	123047601	123048028	Peak_211918	CRD_2125	Intron
chr6	122999532	122999920	Peak_211911	CRD_2125	Promoter
chr6	123007958	123008228	Peak_211912	CRD_2125	Intron
chr6	123008368	123008597	Peak_211913	CRD_2125	Intron
chr6	123048092	123048783	Peak_211919	CRD_2125	Exon
chr6	123049018	123049455	Peak_211920	CRD_2125	Intron
chr6	123061441	123061816	Peak_211921	CRD_2125	Intron
chr6	123068365	123068866	Peak_211922	CRD_2125	Exon
chr6	123072448	123072647	Peak_211923	CRD_2125	Exon
chr6	123073897	123074105	Peak_211924	CRD_2125	Distal_Intergenic
chr6	123078002	123078250	Peak_211925	CRD_2125	Distal_Intergenic
chr6	123079969	123080217	Peak_211926	CRD_2125	Distal_Intergenic
chr6	123080292	123080498	Peak_211927	CRD_2125	Distal_Intergenic
chr6	123116168	123116398	Peak_211928	CRD_2125	Distal_Intergenic
chr6	123119792	123120055	Peak_211929	CRD_2125	Distal_Intergenic
chr6	123126610	123126936	Peak_211930	CRD_2125	Distal_Intergenic
chr6	123132945	123133205	Peak_211931	CRD_2125	Distal_Intergenic
chr6	123133262	123133473	Peak_211932	CRD_2125	Distal_Intergenic
chr6	123133814	123134218	Peak_211933	CRD_2125	Distal_Intergenic
chr6	123144227	123144501	Peak_211934	CRD_2125	Distal_Intergenic
chr6	123159967	123160245	Peak_211935	CRD_2125	Distal_Intergenic
chr6	123166437	123166849	Peak_211936	CRD_2125	Distal_Intergenic
chr6	123166928	123167159	Peak_211937	CRD_2125	Distal_Intergenic
chr6	123172792	123173050	Peak_211938	CRD_2125	Distal_Intergenic
chr6	123174647	123174849	Peak_211939	CRD_2125	Distal_Intergenic
chr6	123740516	123740744	Peak_212036	CRD_2126	Distal_Intergenic
chr6	123743629	123743898	Peak_212037	CRD_2126	Distal_Intergenic
chr6	123745876	123746365	Peak_212038	CRD_2126	Distal_Intergenic
chr6	123747618	123747874	Peak_212039	CRD_2126	Distal_Intergenic
chr6	123777564	123777897	Peak_212045	CRD_2127	Distal_Intergenic
chr6	123787473	123787734	Peak_212046	CRD_2127	Distal_Intergenic
chr6	123790372	123791036	Peak_212047	CRD_2127	Distal_Intergenic
chr6	123802205	123803416	Peak_212048	CRD_2127	Promoter
chr6	123808541	123808876	Peak_212049	CRD_2127	Intron
chr6	123811313	123811588	Peak_212050	CRD_2127	Intron
chr6	123958212	123958412	Peak_212078	CRD_2128	Intron
chr6	123965598	123965802	Peak_212079	CRD_2128	Intron
chr6	123965849	123966326	Peak_212080	CRD_2128	Intron
chr6	123969539	123969773	Peak_212081	CRD_2128	Intron
chr6	124836429	124836748	Peak_212195	CRD_2129	Distal_Intergenic
chr6	124844025	124844269	Peak_212196	CRD_2129	Distal_Intergenic
chr6	124845038	124845421	Peak_212197	CRD_2129	Distal_Intergenic
chr6	124845554	124846098	Peak_212198	CRD_2129	Distal_Intergenic
chr6	124854046	124854722	Peak_212199	CRD_2129	Distal_Intergenic
chr6	124854793	124854992	Peak_212200	CRD_2129	Distal_Intergenic
chr6	124858749	124859078	Peak_212201	CRD_2129	Distal_Intergenic
chr6	124870694	124871338	Peak_212202	CRD_2129	Distal_Intergenic
chr6	124876283	124876583	Peak_212203	CRD_2129	Distal_Intergenic
chr6	124876818	124877017	Peak_212204	CRD_2129	Distal_Intergenic
chr6	124878403	124878725	Peak_212205	CRD_2129	Distal_Intergenic
chr6	124888678	124889148	Peak_212206	CRD_2129	Distal_Intergenic
chr6	124899446	124899792	Peak_212207	CRD_2129	Distal_Intergenic
chr6	124904876	124905133	Peak_212208	CRD_2129	Distal_Intergenic
chr6	124910090	124910298	Peak_212209	CRD_2129	Exon
chr6	124914139	124914381	Peak_212210	CRD_2129	Intron
chr6	124952415	124952633	Peak_212211	CRD_2129	Intron
chr6	125043131	125043341	Peak_212228	CRD_2130	Promoter
chr6	125043657	125044984	Peak_212229	CRD_2130	Promoter
chr6	125046107	125046322	Peak_212230	CRD_2130	Promoter
chr6	125054277	125055121	Peak_212231	CRD_2130	Intron
chr6	125123783	125124668	Peak_212241	CRD_2130	Intron
chr6	125130750	125131038	Peak_212242	CRD_2130	Intron
chr6	125134056	125134468	Peak_212243	CRD_2130	Intron
chr6	125151769	125152062	Peak_212244	CRD_2130	Promoter
chr6	125153388	125154071	Peak_212245	CRD_2130	Promoter
chr6	124985029	124985349	Peak_212215	CRD_2130	Promoter
chr6	124986954	124987337	Peak_212216	CRD_2130	Intron
chr6	124995899	124996216	Peak_212217	CRD_2130	Intron
chr6	125001862	125002997	Peak_212218	CRD_2130	Intron
chr6	125009265	125009478	Peak_212219	CRD_2130	Promoter
chr6	125009578	125010207	Peak_212220	CRD_2130	Promoter
chr6	125019931	125020830	Peak_212221	CRD_2130	Intron
chr6	125028226	125028654	Peak_212222	CRD_2130	Intron
chr6	125028717	125028963	Peak_212223	CRD_2130	Intron
chr6	125029390	125029687	Peak_212224	CRD_2130	Intron
chr6	125037005	125037204	Peak_212225	CRD_2130	Intron
chr6	125037464	125037831	Peak_212226	CRD_2130	Intron
chr6	125042213	125042421	Peak_212227	CRD_2130	Promoter
chr6	125055185	125055549	Peak_212232	CRD_2130	Intron
chr6	125058701	125058900	Peak_212233	CRD_2130	Intron
chr6	125060763	125061235	Peak_212234	CRD_2130	Intron
chr6	125095443	125096308	Peak_212235	CRD_2130	Distal_Intergenic
chr6	125097052	125097786	Peak_212236	CRD_2130	Distal_Intergenic
chr6	125097876	125098468	Peak_212237	CRD_2130	Distal_Intergenic
chr6	125099309	125099942	Peak_212238	CRD_2130	Distal_Intergenic
chr6	125104085	125105004	Peak_212239	CRD_2130	Distal_Intergenic
chr6	125114049	125114825	Peak_212240	CRD_2130	Distal_Intergenic
chr6	125154701	125155504	Peak_212246	CRD_2130	Promoter
chr6	125165660	125166542	Peak_212247	CRD_2130	Intron
chr6	125170425	125170952	Peak_212248	CRD_2130	Intron
chr6	125171584	125171818	Peak_212249	CRD_2130	Intron
chr6	125173162	125173445	Peak_212250	CRD_2130	Intron
chr6	125182810	125183221	Peak_212251	CRD_2130	Intron
chr6	125184151	125184390	Peak_212252	CRD_2130	Intron
chr6	125189538	125189793	Peak_212253	CRD_2130	Intron
chr6	125190924	125192649	Peak_212254	CRD_2130	Intron
chr6	125197105	125197307	Peak_212255	CRD_2130	Intron
chr6	125197608	125198514	Peak_212256	CRD_2130	Intron
chr6	125201973	125202229	Peak_212257	CRD_2130	Promoter
chr6	125203575	125203789	Peak_212258	CRD_2130	Promoter
chr6	125212302	125212906	Peak_212259	CRD_2130	Intron
chr6	125637762	125638285	Peak_212325	CRD_2131	Intron
chr6	125643471	125643898	Peak_212326	CRD_2131	Intron
chr6	125646072	125646321	Peak_212327	CRD_2131	Intron
chr6	125654934	125655189	Peak_212328	CRD_2131	Intron
chr6	125676882	125677261	Peak_212331	CRD_2131	Promoter
chr6	125678718	125679160	Peak_212332	CRD_2131	Intron
chr6	125679797	125680125	Peak_212333	CRD_2131	Intron
chr6	125700168	125701552	Peak_212334	CRD_2131	Intron
chr6	125708885	125709475	Peak_212335	CRD_2131	Intron
chr6	125228911	125229891	Peak_212262	CRD_2131	Promoter
chr6	125246247	125246537	Peak_212263	CRD_2131	Intron
chr6	125250543	125250921	Peak_212264	CRD_2131	Intron
chr6	125251841	125252257	Peak_212265	CRD_2131	Exon
chr6	125252677	125253013	Peak_212266	CRD_2131	Exon
chr6	125257479	125257683	Peak_212267	CRD_2131	Promoter
chr6	125258731	125258954	Peak_212268	CRD_2131	Promoter
chr6	125264440	125264961	Peak_212269	CRD_2131	Intron
chr6	125267809	125268034	Peak_212270	CRD_2131	Intron
chr6	125275172	125275425	Peak_212271	CRD_2131	Promoter
chr6	125293592	125293985	Peak_212272	CRD_2131	Promoter
chr6	125294957	125295778	Peak_212273	CRD_2131	Promoter
chr6	125300937	125301719	Peak_212274	CRD_2131	Promoter
chr6	125301787	125302401	Peak_212275	CRD_2131	Promoter
chr6	125310922	125311615	Peak_212276	CRD_2131	Distal_Intergenic
chr6	125314132	125314488	Peak_212277	CRD_2131	Distal_Intergenic
chr6	125316300	125317216	Peak_212278	CRD_2131	Distal_Intergenic
chr6	125328751	125329003	Peak_212279	CRD_2131	Distal_Intergenic
chr6	125337191	125337401	Peak_212280	CRD_2131	Distal_Intergenic
chr6	125338926	125339285	Peak_212281	CRD_2131	Distal_Intergenic
chr6	125345721	125345920	Peak_212282	CRD_2131	Distal_Intergenic
chr6	125346209	125347174	Peak_212283	CRD_2131	Distal_Intergenic
chr6	125356937	125357136	Peak_212284	CRD_2131	Distal_Intergenic
chr6	125357214	125358309	Peak_212285	CRD_2131	Distal_Intergenic
chr6	125363070	125364173	Peak_212286	CRD_2131	Distal_Intergenic
chr6	125377706	125378088	Peak_212287	CRD_2131	Intron
chr6	125378762	125379104	Peak_212288	CRD_2131	Intron
chr6	125383519	125383755	Peak_212289	CRD_2131	Intron
chr6	125385177	125385383	Peak_212290	CRD_2131	Intron
chr6	125393567	125393770	Peak_212291	CRD_2131	Intron
chr6	125393847	125394433	Peak_212292	CRD_2131	Intron
chr6	125394976	125395252	Peak_212293	CRD_2131	Intron
chr6	125403268	125403663	Peak_212294	CRD_2131	Intron
chr6	125411320	125411721	Peak_212295	CRD_2131	Intron
chr6	125412952	125413151	Peak_212296	CRD_2131	Intron
chr6	125413297	125413524	Peak_212297	CRD_2131	Intron
chr6	125414075	125414278	Peak_212298	CRD_2131	Intron
chr6	125421087	125421309	Peak_212299	CRD_2131	Intron
chr6	125421576	125422393	Peak_212300	CRD_2131	Intron
chr6	125429470	125429737	Peak_212301	CRD_2131	Intron
chr6	125436024	125436237	Peak_212302	CRD_2131	Intron
chr6	125441118	125441349	Peak_212303	CRD_2131	Intron
chr6	125444059	125445011	Peak_212304	CRD_2131	Promoter
chr6	125459991	125460300	Peak_212305	CRD_2131	Distal_Intergenic
chr6	125460937	125461222	Peak_212306	CRD_2131	Distal_Intergenic
chr6	125491875	125492519	Peak_212307	CRD_2131	Distal_Intergenic
chr6	125496261	125496503	Peak_212308	CRD_2131	Distal_Intergenic
chr6	125496546	125496745	Peak_212309	CRD_2131	Distal_Intergenic
chr6	125501855	125502116	Peak_212310	CRD_2131	Distal_Intergenic
chr6	125510538	125510825	Peak_212311	CRD_2131	Distal_Intergenic
chr6	125522426	125522674	Peak_212312	CRD_2131	Distal_Intergenic
chr6	125524442	125524862	Peak_212313	CRD_2131	Distal_Intergenic
chr6	125544961	125545461	Peak_212314	CRD_2131	Distal_Intergenic
chr6	125547406	125547858	Peak_212315	CRD_2131	Distal_Intergenic
chr6	125553213	125553449	Peak_212316	CRD_2131	Distal_Intergenic
chr6	125566560	125566844	Peak_212317	CRD_2131	Distal_Intergenic
chr6	125584336	125585322	Peak_212318	CRD_2131	Intron
chr6	125595209	125595487	Peak_212319	CRD_2131	Intron
chr6	125597063	125597840	Peak_212320	CRD_2131	Intron
chr6	125598361	125598728	Peak_212321	CRD_2131	Intron
chr6	125611482	125613191	Peak_212322	CRD_2131	Intron
chr6	125627216	125627501	Peak_212323	CRD_2131	Intron
chr6	125627892	125628699	Peak_212324	CRD_2131	Intron
chr6	125667899	125668613	Peak_212329	CRD_2131	Intron
chr6	125670631	125671020	Peak_212330	CRD_2131	Intron
chr6	125713218	125713822	Peak_212336	CRD_2131	Intron
chr6	125725173	125725463	Peak_212337	CRD_2131	Intron
chr6	125733094	125734814	Peak_212338	CRD_2132	Intron
chr6	125742771	125743036	Peak_212339	CRD_2132	Promoter
chr6	125743762	125743963	Peak_212340	CRD_2132	Promoter
chr6	125746769	125747234	Peak_212341	CRD_2132	Promoter
chr6	125748177	125749776	Peak_212342	CRD_2132	Promoter
chr6	125798848	125799266	Peak_212351	CRD_2133	Intron
chr6	125802927	125803370	Peak_212352	CRD_2133	Intron
chr6	125810018	125810252	Peak_212353	CRD_2133	Promoter
chr6	125812364	125813042	Peak_212354	CRD_2133	Promoter
chr6	125814610	125814901	Peak_212355	CRD_2133	Promoter
chr6	125821417	125822306	Peak_212356	CRD_2133	Promoter
chr6	125843748	125844067	Peak_212366	CRD_2134	Intron
chr6	125845076	125845832	Peak_212367	CRD_2134	Intron
chr6	125850092	125850940	Peak_212368	CRD_2134	Intron
chr6	125851356	125851557	Peak_212369	CRD_2134	Intron
chr6	127276023	127276256	Peak_212587	CRD_2135	Intron
chr6	127290983	127291183	Peak_212588	CRD_2135	Intron
chr6	127291289	127291828	Peak_212589	CRD_2135	Promoter
chr6	127292021	127292259	Peak_212590	CRD_2135	Promoter
chr6	127302599	127303035	Peak_212591	CRD_2135	Intron
chr6	127303352	127303632	Peak_212592	CRD_2135	Intron
chr6	128490724	128491248	Peak_212785	CRD_2136	Promoter
chr6	128491326	128492369	Peak_212786	CRD_2136	Promoter
chr6	128498028	128498754	Peak_212787	CRD_2136	Promoter
chr6	128499456	128499664	Peak_212788	CRD_2136	Promoter
chr6	128507431	128507927	Peak_212789	CRD_2136	Intron
chr6	128507993	128508404	Peak_212790	CRD_2136	Intron
chr6	128508615	128509295	Peak_212791	CRD_2136	Intron
chr6	128513738	128514196	Peak_212792	CRD_2136	Intron
chr6	128516599	128516853	Peak_212793	CRD_2136	Intron
chr6	128518984	128521365	Peak_212794	CRD_2136	Promoter
chr6	128536950	128537543	Peak_212795	CRD_2136	Distal_Intergenic
chr6	128543982	128544190	Peak_212796	CRD_2136	Distal_Intergenic
chr6	128553438	128553738	Peak_212797	CRD_2136	Distal_Intergenic
chr6	128554335	128554664	Peak_212798	CRD_2136	Distal_Intergenic
chr6	128590266	128590496	Peak_212799	CRD_2136	Distal_Intergenic
chr6	128595325	128596151	Peak_212800	CRD_2136	Distal_Intergenic
chr6	128596267	128596553	Peak_212801	CRD_2136	Distal_Intergenic
chr6	128609939	128610145	Peak_212802	CRD_2136	Distal_Intergenic
chr6	128626056	128626416	Peak_212803	CRD_2136	Distal_Intergenic
chr6	128634238	128634462	Peak_212804	CRD_2136	Distal_Intergenic
chr6	128639123	128640498	Peak_212805	CRD_2136	Promoter
chr6	128642192	128642437	Peak_212806	CRD_2136	Promoter
chr6	128642498	128642730	Peak_212807	CRD_2136	Promoter
chr6	128647730	128647929	Peak_212808	CRD_2136	Distal_Intergenic
chr6	128751916	128752332	Peak_212826	CRD_2137	Distal_Intergenic
chr6	128765906	128766385	Peak_212827	CRD_2137	Distal_Intergenic
chr6	128771594	128772314	Peak_212828	CRD_2137	Distal_Intergenic
chr6	128772467	128772867	Peak_212829	CRD_2137	Distal_Intergenic
chr6	128773036	128773624	Peak_212830	CRD_2137	Distal_Intergenic
chr6	128782221	128782673	Peak_212831	CRD_2137	Distal_Intergenic
chr6	129099903	129100137	Peak_212884	CRD_2138	Intron
chr6	129105069	129105675	Peak_212885	CRD_2138	Intron
chr6	129112614	129112863	Peak_212886	CRD_2138	Intron
chr6	129114640	129114906	Peak_212887	CRD_2138	Intron
chr6	129114989	129115375	Peak_212888	CRD_2138	Intron
chr6	128964692	128965404	Peak_212861	CRD_2138	Intron
chr6	128980140	128980402	Peak_212862	CRD_2138	Intron
chr6	128985530	128985800	Peak_212863	CRD_2138	Intron
chr6	128985888	128986141	Peak_212864	CRD_2138	Intron
chr6	128994296	128995001	Peak_212865	CRD_2138	Intron
chr6	129004783	129004988	Peak_212866	CRD_2138	Intron
chr6	129005438	129005828	Peak_212867	CRD_2138	Intron
chr6	129006032	129006284	Peak_212868	CRD_2138	Intron
chr6	129010727	129010997	Peak_212869	CRD_2138	Intron
chr6	129027972	129028345	Peak_212870	CRD_2138	Intron
chr6	129041582	129041783	Peak_212871	CRD_2138	Intron
chr6	129044420	129044673	Peak_212872	CRD_2138	Intron
chr6	129047408	129047612	Peak_212873	CRD_2138	Intron
chr6	129054453	129055071	Peak_212874	CRD_2138	Intron
chr6	129059465	129060088	Peak_212875	CRD_2138	Exon
chr6	129069686	129070512	Peak_212876	CRD_2138	Intron
chr6	129076495	129076695	Peak_212877	CRD_2138	Intron
chr6	129076864	129077289	Peak_212878	CRD_2138	Intron
chr6	129077357	129077644	Peak_212879	CRD_2138	Intron
chr6	129083110	129083399	Peak_212880	CRD_2138	Intron
chr6	129083918	129084200	Peak_212881	CRD_2138	Intron
chr6	129094206	129094604	Peak_212882	CRD_2138	Intron
chr6	129098157	129098439	Peak_212883	CRD_2138	Exon
chr6	129130798	129131798	Peak_212889	CRD_2139	Intron
chr6	129133910	129134229	Peak_212890	CRD_2139	Intron
chr6	129134552	129134884	Peak_212891	CRD_2139	Intron
chr6	129138740	129139601	Peak_212892	CRD_2139	Intron
chr6	129140463	129140781	Peak_212893	CRD_2139	Intron
chr6	129833362	129834115	Peak_213012	CRD_2140	Exon
chr6	129834433	129834692	Peak_213013	CRD_2140	Intron
chr6	129843247	129843828	Peak_213014	CRD_2140	Exon
chr6	129843887	129844115	Peak_213015	CRD_2140	Intron
chr6	129853564	129853790	Peak_213016	CRD_2140	Intron
chr6	130997343	130997961	Peak_213178	CRD_2141	Promoter
chr6	131001041	131001665	Peak_213179	CRD_2141	Promoter
chr6	131002216	131002454	Peak_213180	CRD_2141	Promoter
chr6	131003670	131003972	Peak_213181	CRD_2141	Promoter
chr6	131004036	131004235	Peak_213182	CRD_2141	Intron
chr6	132122332	132123997	Peak_213334	CRD_2142	Distal_Intergenic
chr6	132130559	132131307	Peak_213335	CRD_2142	Promoter
chr6	132131789	132131988	Peak_213336	CRD_2142	Promoter
chr6	132132419	132133705	Peak_213337	CRD_2142	Promoter
chr6	132008339	132008538	Peak_213318	CRD_2142	Intron
chr6	132011651	132011857	Peak_213319	CRD_2142	Intron
chr6	132034957	132035226	Peak_213320	CRD_2142	Intron
chr6	132038432	132038733	Peak_213321	CRD_2142	Intron
chr6	132059912	132060481	Peak_213322	CRD_2142	Intron
chr6	132061218	132061445	Peak_213323	CRD_2142	Intron
chr6	132063826	132064108	Peak_213324	CRD_2142	Intron
chr6	132070284	132070751	Peak_213325	CRD_2142	Intron
chr6	132080962	132081348	Peak_213326	CRD_2142	Distal_Intergenic
chr6	132082519	132082773	Peak_213327	CRD_2142	Promoter
chr6	132087525	132087843	Peak_213328	CRD_2142	Promoter
chr6	132095718	132095934	Peak_213329	CRD_2142	Intron
chr6	132100426	132100644	Peak_213330	CRD_2142	Distal_Intergenic
chr6	132100740	132100939	Peak_213331	CRD_2142	Distal_Intergenic
chr6	132114167	132115009	Peak_213332	CRD_2142	Promoter
chr6	132116089	132116499	Peak_213333	CRD_2142	Promoter
chr6	132143064	132143616	Peak_213338	CRD_2142	Intron
chr6	132152981	132153193	Peak_213339	CRD_2142	Intron
chr6	132158263	132158462	Peak_213340	CRD_2142	Promoter
chr6	132161269	132161745	Peak_213341	CRD_2142	Promoter
chr6	132165417	132165616	Peak_213342	CRD_2142	Intron
chr6	132167807	132168211	Peak_213343	CRD_2142	Intron
chr6	132168516	132169303	Peak_213344	CRD_2142	Exon
chr6	132186808	132187017	Peak_213345	CRD_2142	Distal_Intergenic
chr6	132201299	132201499	Peak_213346	CRD_2142	Distal_Intergenic
chr6	132217959	132218358	Peak_213347	CRD_2142	Distal_Intergenic
chr6	132227361	132227712	Peak_213348	CRD_2142	Distal_Intergenic
chr6	132240649	132241020	Peak_213349	CRD_2142	Distal_Intergenic
chr6	132250198	132250455	Peak_213350	CRD_2142	Distal_Intergenic
chr6	132267891	132268233	Peak_213351	CRD_2142	Distal_Intergenic
chr6	132279342	132280302	Peak_213352	CRD_2143	Distal_Intergenic
chr6	132282801	132283022	Peak_213353	CRD_2143	Distal_Intergenic
chr6	132289697	132289939	Peak_213354	CRD_2143	Distal_Intergenic
chr6	132298203	132299235	Peak_213355	CRD_2143	Intron
chr6	132300398	132300890	Peak_213356	CRD_2143	Intron
chr6	132585841	132586130	Peak_213397	CRD_2144	Exon
chr6	132589605	132589818	Peak_213398	CRD_2144	Promoter
chr6	132592935	132593186	Peak_213399	CRD_2144	Promoter
chr6	132596216	132596733	Peak_213400	CRD_2144	Promoter
chr6	132602209	132602519	Peak_213401	CRD_2144	Distal_Intergenic
chr6	132602801	132603036	Peak_213402	CRD_2144	Distal_Intergenic
chr6	132603100	132603493	Peak_213403	CRD_2144	Distal_Intergenic
chr6	132613065	132613292	Peak_213404	CRD_2144	Distal_Intergenic
chr6	132616413	132617105	Peak_213405	CRD_2144	Promoter
chr6	132644238	132644437	Peak_213406	CRD_2144	Promoter
chr6	132644504	132645019	Peak_213407	CRD_2144	Promoter
chr6	132657370	132657794	Peak_213408	CRD_2144	Distal_Intergenic
chr6	132659644	132659884	Peak_213409	CRD_2144	Distal_Intergenic
chr6	132669636	132670055	Peak_213410	CRD_2144	Distal_Intergenic
chr6	132687404	132687603	Peak_213411	CRD_2144	Intron
chr6	132704864	132705167	Peak_213412	CRD_2144	Intron
chr6	132705465	132705749	Peak_213413	CRD_2144	Intron
chr6	132713367	132714159	Peak_213414	CRD_2144	Promoter
chr6	132714922	132715768	Peak_213415	CRD_2144	Promoter
chr6	132723625	132723825	Peak_213416	CRD_2144	Exon
chr6	132729353	132729614	Peak_213417	CRD_2144	Promoter
chr6	132743998	132744291	Peak_213418	CRD_2144	Exon
chr6	132749051	132749523	Peak_213419	CRD_2144	Intron
chr6	132763325	132763653	Peak_213420	CRD_2144	Promoter
chr6	132767989	132768605	Peak_213421	CRD_2144	Exon
chr6	132778697	132778925	Peak_213422	CRD_2144	Intron
chr6	132788943	132789661	Peak_213423	CRD_2145	Exon
chr6	132790433	132790854	Peak_213424	CRD_2145	Intron
chr6	132797473	132799300	Peak_213425	CRD_2145	Promoter
chr6	132812836	132814889	Peak_213426	CRD_2145	Promoter
chr6	132822983	132823322	Peak_213427	CRD_2145	Distal_Intergenic
chr6	132829889	132830821	Peak_213428	CRD_2145	Distal_Intergenic
chr6	132851668	132852034	Peak_213429	CRD_2146	Distal_Intergenic
chr6	132859114	132859504	Peak_213430	CRD_2146	Distal_Intergenic
chr6	132868482	132869156	Peak_213431	CRD_2146	Promoter
chr6	132874295	132874899	Peak_213432	CRD_2146	Distal_Intergenic
chr6	132882014	132882304	Peak_213433	CRD_2146	Distal_Intergenic
chr6	132896463	132896781	Peak_213434	CRD_2146	Distal_Intergenic
chr6	132902813	132903078	Peak_213435	CRD_2146	Distal_Intergenic
chr6	132912991	132913260	Peak_213436	CRD_2146	Distal_Intergenic
chr6	132919122	132919985	Peak_213437	CRD_2146	Distal_Intergenic
chr6	132931880	132932152	Peak_213438	CRD_2146	Distal_Intergenic
chr6	132933119	132933619	Peak_213439	CRD_2146	Distal_Intergenic
chr6	132937441	132937782	Peak_213440	CRD_2146	Distal_Intergenic
chr6	132946633	132946995	Peak_213441	CRD_2146	Distal_Intergenic
chr6	132963032	132963306	Peak_213442	CRD_2146	Distal_Intergenic
chr6	132965863	132966116	Peak_213443	CRD_2146	Distal_Intergenic
chr6	132974322	132974528	Peak_213444	CRD_2146	Distal_Intergenic
chr6	132979705	132980208	Peak_213445	CRD_2146	Distal_Intergenic
chr6	132980292	132980698	Peak_213446	CRD_2146	Distal_Intergenic
chr6	132991342	132991858	Peak_213447	CRD_2146	Distal_Intergenic
chr6	132995568	132996183	Peak_213448	CRD_2146	Promoter
chr6	133000023	133000400	Peak_213449	CRD_2146	Promoter
chr6	133019819	133020064	Peak_213450	CRD_2146	Distal_Intergenic
chr6	133040076	133040345	Peak_213451	CRD_2146	Distal_Intergenic
chr6	133042814	133043023	Peak_213452	CRD_2146	Distal_Intergenic
chr6	133062101	133063009	Peak_213453	CRD_2147	Distal_Intergenic
chr6	133063599	133063802	Peak_213454	CRD_2147	Distal_Intergenic
chr6	133080784	133080983	Peak_213455	CRD_2147	Distal_Intergenic
chr6	133093866	133095153	Peak_213456	CRD_2147	Intron
chr6	133101137	133101800	Peak_213457	CRD_2147	Intron
chr6	133102987	133103194	Peak_213458	CRD_2147	Intron
chr6	134029894	134030261	Peak_213585	CRD_2148	Intron
chr6	134035006	134036448	Peak_213586	CRD_2148	Intron
chr6	134047572	134048108	Peak_213587	CRD_2148	Intron
chr6	134051793	134053176	Peak_213588	CRD_2148	Promoter
chr6	134063193	134064691	Peak_213589	CRD_2148	Distal_Intergenic
chr6	134073995	134075141	Peak_213590	CRD_2148	Distal_Intergenic
chr6	134096816	134097470	Peak_213591	CRD_2148	Distal_Intergenic
chr6	134112679	134112950	Peak_213592	CRD_2148	Promoter
chr6	134114240	134114473	Peak_213593	CRD_2148	Promoter
chr6	134115531	134116074	Peak_213594	CRD_2148	Promoter
chr6	134117223	134117991	Peak_213595	CRD_2148	Promoter
chr6	134123976	134124244	Peak_213596	CRD_2148	Distal_Intergenic
chr6	134137541	134137804	Peak_213597	CRD_2148	Distal_Intergenic
chr6	134138211	134139010	Peak_213598	CRD_2148	Distal_Intergenic
chr6	134156776	134157102	Peak_213599	CRD_2148	Distal_Intergenic
chr6	134173956	134174269	Peak_213600	CRD_2148	Promoter
chr6	133916550	133917093	Peak_213561	CRD_2148	Distal_Intergenic
chr6	133921276	133921596	Peak_213562	CRD_2148	Distal_Intergenic
chr6	133923717	133924497	Peak_213563	CRD_2148	Distal_Intergenic
chr6	133951429	133952173	Peak_213564	CRD_2148	Promoter
chr6	133952252	133953797	Peak_213565	CRD_2148	Promoter
chr6	133961837	133962288	Peak_213566	CRD_2148	Intron
chr6	133962921	133963232	Peak_213567	CRD_2148	Intron
chr6	133966732	133966975	Peak_213568	CRD_2148	Intron
chr6	133972718	133972939	Peak_213569	CRD_2148	Intron
chr6	133973182	133973793	Peak_213570	CRD_2148	Intron
chr6	133978279	133978555	Peak_213571	CRD_2148	Intron
chr6	133978612	133978861	Peak_213572	CRD_2148	Intron
chr6	133983563	133983762	Peak_213573	CRD_2148	Promoter
chr6	133986299	133986524	Peak_213574	CRD_2148	Promoter
chr6	133989188	133989434	Peak_213575	CRD_2148	Exon
chr6	133991044	133991299	Peak_213576	CRD_2148	Exon
chr6	133991401	133991609	Peak_213577	CRD_2148	Intron
chr6	133992946	133993215	Peak_213578	CRD_2148	Intron
chr6	134002841	134003934	Peak_213579	CRD_2148	Intron
chr6	134004658	134004968	Peak_213580	CRD_2148	Intron
chr6	134010897	134011285	Peak_213581	CRD_2148	Promoter
chr6	134020029	134020353	Peak_213582	CRD_2148	Intron
chr6	134020565	134021620	Peak_213583	CRD_2148	Intron
chr6	134021760	134022033	Peak_213584	CRD_2148	Intron
chr6	134174460	134175255	Peak_213601	CRD_2149	Promoter
chr6	134176460	134176659	Peak_213602	CRD_2149	Promoter
chr6	134178128	134178820	Peak_213603	CRD_2149	Promoter
chr6	134182539	134182903	Peak_213604	CRD_2149	Intron
chr6	134187994	134188267	Peak_213605	CRD_2149	Intron
chr6	134195315	134195581	Peak_213606	CRD_2149	Intron
chr6	134205436	134205691	Peak_213607	CRD_2149	Intron
chr6	134211064	134212017	Peak_213608	CRD_2149	Promoter
chr6	134216208	134216964	Peak_213609	CRD_2149	Intron
chr6	134230116	134230711	Peak_213610	CRD_2149	Promoter
chr6	134230978	134231186	Peak_213611	CRD_2149	Promoter
chr6	134233327	134233722	Peak_213612	CRD_2149	Promoter
chr6	134238263	134239472	Peak_213613	CRD_2149	Intron
chr6	134247284	134247629	Peak_213614	CRD_2149	Promoter
chr6	134249422	134249875	Peak_213615	CRD_2149	Promoter
chr6	134253518	134254445	Peak_213616	CRD_2149	Promoter
chr6	134267591	134268795	Peak_213617	CRD_2149	Intron
chr6	134276274	134276491	Peak_213618	CRD_2149	Intron
chr6	134276625	134277383	Peak_213619	CRD_2149	Intron
chr6	134287792	134289510	Peak_213620	CRD_2149	Intron
chr6	134295679	134296522	Peak_213621	CRD_2149	Promoter
chr6	134303427	134304669	Peak_213622	CRD_2149	Intron
chr6	134309204	134309782	Peak_213623	CRD_2149	Intron
chr6	134331402	134331619	Peak_213629	CRD_2150	Distal_Intergenic
chr6	134336687	134336941	Peak_213630	CRD_2150	Distal_Intergenic
chr6	134345789	134346033	Peak_213631	CRD_2150	Distal_Intergenic
chr6	134348302	134348914	Peak_213632	CRD_2150	Distal_Intergenic
chr6	134372776	134373939	Peak_213636	CRD_2150	Distal_Intergenic
chr6	134398446	134398816	Peak_213637	CRD_2150	Distal_Intergenic
chr6	134422760	134423323	Peak_213638	CRD_2150	Distal_Intergenic
chr6	134426683	134426981	Peak_213639	CRD_2150	Exon
chr6	134315754	134316573	Peak_213626	CRD_2150	Promoter
chr6	134316780	134318201	Peak_213627	CRD_2150	Promoter
chr6	134324280	134325072	Peak_213628	CRD_2150	Distal_Intergenic
chr6	134350301	134350509	Peak_213633	CRD_2150	Distal_Intergenic
chr6	134352056	134352457	Peak_213634	CRD_2150	Distal_Intergenic
chr6	134352510	134352870	Peak_213635	CRD_2150	Distal_Intergenic
chr6	134467575	134468065	Peak_213644	CRD_2151	Promoter
chr6	134468447	134469034	Peak_213645	CRD_2151	Intron
chr6	134469201	134469621	Peak_213646	CRD_2151	Intron
chr6	134478030	134478559	Peak_213647	CRD_2151	Promoter
chr6	134626009	134626451	Peak_213670	CRD_2151	Intron
chr6	134630429	134631332	Peak_213671	CRD_2151	Intron
chr6	134631867	134632427	Peak_213672	CRD_2151	Intron
chr6	134633020	134633377	Peak_213673	CRD_2151	Intron
chr6	134640787	134641662	Peak_213674	CRD_2151	Intron
chr6	134467198	134467409	Peak_213643	CRD_2151	Promoter
chr6	134502406	134503789	Peak_213648	CRD_2151	Exon
chr6	134510994	134511321	Peak_213649	CRD_2151	Intron
chr6	134512669	134513429	Peak_213650	CRD_2151	Intron
chr6	134517076	134517703	Peak_213651	CRD_2151	Promoter
chr6	134519521	134519867	Peak_213652	CRD_2151	Promoter
chr6	134530931	134531299	Peak_213653	CRD_2151	Promoter
chr6	134531898	134532269	Peak_213654	CRD_2151	Promoter
chr6	134532609	134533341	Peak_213655	CRD_2151	Promoter
chr6	134539014	134539235	Peak_213656	CRD_2151	Promoter
chr6	134539715	134540625	Peak_213657	CRD_2151	Promoter
chr6	134547998	134548363	Peak_213658	CRD_2151	Intron
chr6	134549807	134550007	Peak_213659	CRD_2151	Intron
chr6	134550065	134550320	Peak_213660	CRD_2151	Intron
chr6	134551151	134551787	Peak_213661	CRD_2151	Intron
chr6	134557253	134557559	Peak_213662	CRD_2151	Intron
chr6	134564262	134565246	Peak_213663	CRD_2151	Intron
chr6	134583739	134584049	Peak_213664	CRD_2151	Intron
chr6	134584913	134585170	Peak_213665	CRD_2151	Intron
chr6	134593498	134594409	Peak_213666	CRD_2151	Intron
chr6	134609906	134610190	Peak_213667	CRD_2151	Promoter
chr6	134622056	134622260	Peak_213668	CRD_2151	Intron
chr6	134623648	134623940	Peak_213669	CRD_2151	Intron
chr6	134881839	134882947	Peak_213693	CRD_2152	Distal_Intergenic
chr6	134893648	134894281	Peak_213694	CRD_2152	Distal_Intergenic
chr6	134902789	134903384	Peak_213695	CRD_2152	Distal_Intergenic
chr6	134908683	134909411	Peak_213696	CRD_2152	Distal_Intergenic
chr6	136371939	136372170	Peak_213792	CRD_2153	Intron
chr6	136402941	136404083	Peak_213793	CRD_2153	Intron
chr6	136405559	136405770	Peak_213794	CRD_2153	Intron
chr6	136408735	136409005	Peak_213795	CRD_2153	Intron
chr6	136424282	136425351	Peak_213796	CRD_2153	Intron
chr6	136429298	136429555	Peak_213797	CRD_2153	Intron
chr6	136434343	136435381	Peak_213798	CRD_2154	Intron
chr6	136439950	136440182	Peak_213799	CRD_2154	Intron
chr6	136444990	136445456	Peak_213800	CRD_2154	Intron
chr6	136446067	136446636	Peak_213801	CRD_2154	Intron
chr6	136446928	136447148	Peak_213802	CRD_2154	Intron
chr6	136466900	136467161	Peak_213803	CRD_2154	Promoter
chr6	136468367	136469750	Peak_213804	CRD_2154	Promoter
chr6	136734742	136734954	Peak_213835	CRD_2155	Intron
chr6	136738178	136738868	Peak_213836	CRD_2155	Intron
chr6	136739634	136740657	Peak_213837	CRD_2155	Intron
chr6	136744531	136745855	Peak_213838	CRD_2155	Intron
chr6	136935473	136935799	Peak_213851	CRD_2156	Promoter
chr6	136956987	136957413	Peak_213852	CRD_2156	Distal_Intergenic
chr6	136962720	136963045	Peak_213853	CRD_2156	Distal_Intergenic
chr6	136968044	136968468	Peak_213854	CRD_2156	Distal_Intergenic
chr6	136989518	136989721	Peak_213855	CRD_2156	Intron
chr6	138160973	138163196	Peak_213943	CRD_2157	Promoter
chr6	138163303	138163514	Peak_213944	CRD_2157	Promoter
chr6	138173839	138174132	Peak_213945	CRD_2157	Intron
chr6	138182703	138184126	Peak_213946	CRD_2157	Intron
chr6	137944777	137945268	Peak_213932	CRD_2157	Promoter
chr6	137951103	137951732	Peak_213933	CRD_2157	Exon
chr6	137993126	137993461	Peak_213934	CRD_2157	Promoter
chr6	138001586	138002138	Peak_213935	CRD_2157	Distal_Intergenic
chr6	138004577	138004790	Peak_213936	CRD_2157	Distal_Intergenic
chr6	138107784	138108002	Peak_213937	CRD_2157	Promoter
chr6	138108720	138108919	Peak_213938	CRD_2157	Promoter
chr6	138109036	138109771	Peak_213939	CRD_2157	Promoter
chr6	138115827	138116427	Peak_213940	CRD_2157	Distal_Intergenic
chr6	138129588	138130748	Peak_213941	CRD_2157	Distal_Intergenic
chr6	138158033	138158436	Peak_213942	CRD_2157	Distal_Intergenic
chr6	138655624	138656149	Peak_214009	CRD_2158	Intron
chr6	138656365	138657383	Peak_214010	CRD_2158	Intron
chr6	138677356	138677785	Peak_214011	CRD_2158	Intron
chr6	138689869	138690152	Peak_214012	CRD_2158	Promoter
chr6	139150996	139151327	Peak_214059	CRD_2159	Exon
chr6	139161892	139162263	Peak_214060	CRD_2159	Intron
chr6	139172851	139173100	Peak_214061	CRD_2159	Intron
chr6	139175423	139175708	Peak_214062	CRD_2159	Intron
chr6	139178169	139178372	Peak_214063	CRD_2159	Exon
chr6	139218906	139219937	Peak_214064	CRD_2159	Intron
chr6	139248605	139248811	Peak_214065	CRD_2159	Intron
chr6	139250574	139250928	Peak_214066	CRD_2159	Intron
chr6	139262757	139263457	Peak_214067	CRD_2159	Promoter
chr6	139270879	139271540	Peak_214068	CRD_2159	Promoter
chr6	139276989	139277623	Peak_214069	CRD_2159	Promoter
chr6	139279531	139280234	Peak_214070	CRD_2159	Promoter
chr6	139027715	139027946	Peak_214045	CRD_2159	Promoter
chr6	139028318	139029296	Peak_214046	CRD_2159	Promoter
chr6	139029547	139029898	Peak_214047	CRD_2159	Promoter
chr6	139096648	139097203	Peak_214048	CRD_2159	Distal_Intergenic
chr6	139097412	139097731	Peak_214049	CRD_2159	Distal_Intergenic
chr6	139124927	139125302	Peak_214050	CRD_2159	Distal_Intergenic
chr6	139125407	139126019	Peak_214051	CRD_2159	Distal_Intergenic
chr6	139126260	139126569	Peak_214052	CRD_2159	Distal_Intergenic
chr6	139131877	139132120	Peak_214053	CRD_2159	Promoter
chr6	139132180	139132382	Peak_214054	CRD_2159	Promoter
chr6	139133243	139135210	Peak_214055	CRD_2159	Promoter
chr6	139136088	139136492	Peak_214056	CRD_2159	Promoter
chr6	139290534	139291387	Peak_214071	CRD_2159	Promoter
chr6	139291665	139292354	Peak_214072	CRD_2159	Promoter
chr6	139295944	139296366	Peak_214073	CRD_2159	Distal_Intergenic
chr6	139323541	139324397	Peak_214074	CRD_2159	Distal_Intergenic
chr6	139338571	139338780	Peak_214075	CRD_2159	Promoter
chr6	139339024	139339223	Peak_214076	CRD_2159	Promoter
chr6	139361064	139361592	Peak_214077	CRD_2159	Distal_Intergenic
chr6	139148765	139148964	Peak_214057	CRD_2159	Intron
chr6	139149071	139150383	Peak_214058	CRD_2159	Intron
chr6	139364280	139364894	Peak_214078	CRD_2159	Distal_Intergenic
chr6	139369589	139369794	Peak_214079	CRD_2159	Exon
chr6	139529582	139529824	Peak_214099	CRD_2160	Distal_Intergenic
chr6	139531117	139531472	Peak_214100	CRD_2160	Distal_Intergenic
chr6	139533556	139534034	Peak_214101	CRD_2160	Distal_Intergenic
chr6	139534114	139534352	Peak_214102	CRD_2160	Distal_Intergenic
chr6	139534472	139534917	Peak_214103	CRD_2160	Distal_Intergenic
chr6	139719195	139719458	Peak_214138	CRD_2161	Intron
chr6	139728970	139729549	Peak_214139	CRD_2161	Intron
chr6	139737372	139737619	Peak_214140	CRD_2161	Intron
chr6	139752228	139752465	Peak_214141	CRD_2161	Intron
chr6	139754072	139754319	Peak_214142	CRD_2161	Intron
chr6	139881234	139882631	Peak_214161	CRD_2162	Distal_Intergenic
chr6	139882858	139883845	Peak_214162	CRD_2162	Distal_Intergenic
chr6	139888824	139889201	Peak_214163	CRD_2162	Distal_Intergenic
chr6	139903844	139904372	Peak_214164	CRD_2162	Distal_Intergenic
chr6	139776126	139776504	Peak_214146	CRD_2162	Intron
chr6	139789967	139790205	Peak_214147	CRD_2162	Intron
chr6	139790291	139790496	Peak_214148	CRD_2162	Intron
chr6	139790877	139791312	Peak_214149	CRD_2162	Intron
chr6	139800644	139800917	Peak_214150	CRD_2162	Intron
chr6	139806276	139806475	Peak_214151	CRD_2162	Intron
chr6	139813488	139813690	Peak_214152	CRD_2162	Intron
chr6	139819897	139820106	Peak_214153	CRD_2162	Intron
chr6	139829632	139829831	Peak_214154	CRD_2162	Intron
chr6	139839440	139840202	Peak_214155	CRD_2162	Promoter
chr6	139842019	139842343	Peak_214156	CRD_2162	Promoter
chr6	139846477	139847158	Peak_214157	CRD_2162	Intron
chr6	139855747	139856294	Peak_214158	CRD_2162	Promoter
chr6	139859059	139859409	Peak_214159	CRD_2162	Exon
chr6	139875774	139876012	Peak_214160	CRD_2162	Promoter
chr6	139904637	139904891	Peak_214165	CRD_2162	Distal_Intergenic
chr6	139904961	139905364	Peak_214166	CRD_2162	Distal_Intergenic
chr6	139905737	139905994	Peak_214167	CRD_2162	Distal_Intergenic
chr6	139919567	139920941	Peak_214168	CRD_2162	Distal_Intergenic
chr6	139927313	139927591	Peak_214169	CRD_2162	Distal_Intergenic
chr6	139932816	139933044	Peak_214170	CRD_2162	Distal_Intergenic
chr6	139933293	139933785	Peak_214171	CRD_2162	Distal_Intergenic
chr6	139940848	139941329	Peak_214172	CRD_2162	Distal_Intergenic
chr6	139950827	139951185	Peak_214173	CRD_2162	Distal_Intergenic
chr6	139951854	139952124	Peak_214174	CRD_2162	Distal_Intergenic
chr6	139973098	139974412	Peak_214175	CRD_2162	Distal_Intergenic
chr6	139980603	139981059	Peak_214176	CRD_2162	Distal_Intergenic
chr6	139982616	139983012	Peak_214179	CRD_2163	Distal_Intergenic
chr6	139990001	139990614	Peak_214180	CRD_2163	Distal_Intergenic
chr6	139990761	139991467	Peak_214181	CRD_2163	Distal_Intergenic
chr6	139996444	139996796	Peak_214182	CRD_2163	Distal_Intergenic
chr6	140000911	140001634	Peak_214183	CRD_2164	Distal_Intergenic
chr6	140009552	140009771	Peak_214184	CRD_2164	Distal_Intergenic
chr6	140011181	140011954	Peak_214185	CRD_2164	Distal_Intergenic
chr6	140012197	140012631	Peak_214186	CRD_2164	Distal_Intergenic
chr6	140017044	140017244	Peak_214187	CRD_2164	Distal_Intergenic
chr6	140022254	140022456	Peak_214188	CRD_2164	Distal_Intergenic
chr6	141916148	141916393	Peak_214488	CRD_2165	Distal_Intergenic
chr6	141923363	141924269	Peak_214489	CRD_2165	Distal_Intergenic
chr6	141924420	141925229	Peak_214490	CRD_2165	Distal_Intergenic
chr6	141928466	141928872	Peak_214491	CRD_2165	Distal_Intergenic
chr6	143743294	143744387	Peak_214748	CRD_2166	Intron
chr6	143744531	143744775	Peak_214749	CRD_2166	Intron
chr6	143745028	143746008	Peak_214750	CRD_2166	Promoter
chr6	143746429	143746684	Peak_214751	CRD_2166	Promoter
chr6	143754209	143754670	Peak_214752	CRD_2166	Intron
chr6	143919975	143920174	Peak_214771	CRD_2167	Intron
chr6	143939993	143940347	Peak_214772	CRD_2167	Exon
chr6	143940968	143941253	Peak_214773	CRD_2167	Exon
chr6	143942180	143942502	Peak_214774	CRD_2167	Exon
chr6	143961032	143961231	Peak_214775	CRD_2167	Promoter
chr6	143962463	143963143	Peak_214776	CRD_2167	Promoter
chr6	143975825	143976329	Peak_214779	CRD_2168	Intron
chr6	143985262	143985600	Peak_214780	CRD_2168	Intron
chr6	144002538	144002949	Peak_214781	CRD_2168	Intron
chr6	144006089	144006839	Peak_214782	CRD_2168	Promoter
chr6	144013127	144013925	Peak_214783	CRD_2168	Intron
chr6	144014378	144014705	Peak_214784	CRD_2168	Intron
chr6	144023038	144023405	Peak_214785	CRD_2168	Intron
chr6	144028304	144028553	Peak_214786	CRD_2168	Intron
chr6	144062441	144064280	Peak_214790	CRD_2169	Promoter
chr6	144083403	144083704	Peak_214791	CRD_2169	Distal_Intergenic
chr6	144085924	144086188	Peak_214792	CRD_2169	Distal_Intergenic
chr6	144087103	144087305	Peak_214793	CRD_2169	Distal_Intergenic
chr6	144087886	144088127	Peak_214794	CRD_2169	Distal_Intergenic
chr6	144095113	144096498	Peak_214795	CRD_2169	Promoter
chr6	144400402	144400714	Peak_214834	CRD_2170	Promoter
chr6	144400781	144401056	Peak_214835	CRD_2170	Promoter
chr6	144405300	144405657	Peak_214836	CRD_2170	Intron
chr6	144408078	144408511	Peak_214837	CRD_2170	Intron
chr6	144414471	144414695	Peak_214838	CRD_2170	Intron
chr6	145535785	145536023	Peak_215017	CRD_2171	Intron
chr6	145543955	145544523	Peak_215018	CRD_2171	Intron
chr6	145547929	145548555	Peak_215019	CRD_2171	Intron
chr6	145561016	145562120	Peak_215020	CRD_2171	Intron
chr6	145569173	145569383	Peak_215021	CRD_2171	Intron
chr6	145579242	145579472	Peak_215022	CRD_2171	Intron
chr6	145580081	145580326	Peak_215023	CRD_2171	Intron
chr6	145581026	145581234	Peak_215024	CRD_2171	Intron
chr6	145585172	145585412	Peak_215025	CRD_2171	Intron
chr6	145587883	145588228	Peak_215026	CRD_2171	Intron
chr6	145173795	145174082	Peak_214958	CRD_2171	Distal_Intergenic
chr6	145174867	145175149	Peak_214959	CRD_2171	Distal_Intergenic
chr6	145185819	145186070	Peak_214960	CRD_2171	Distal_Intergenic
chr6	145188767	145189012	Peak_214961	CRD_2171	Distal_Intergenic
chr6	145200012	145200370	Peak_214962	CRD_2171	Distal_Intergenic
chr6	145206191	145206462	Peak_214963	CRD_2171	Distal_Intergenic
chr6	145209406	145209786	Peak_214964	CRD_2171	Distal_Intergenic
chr6	145209915	145210116	Peak_214965	CRD_2171	Distal_Intergenic
chr6	145214702	145215210	Peak_214966	CRD_2171	Distal_Intergenic
chr6	145236472	145236902	Peak_214967	CRD_2171	Distal_Intergenic
chr6	145245127	145245718	Peak_214968	CRD_2171	Distal_Intergenic
chr6	145256482	145256685	Peak_214969	CRD_2171	Distal_Intergenic
chr6	145266903	145267557	Peak_214970	CRD_2171	Distal_Intergenic
chr6	145277114	145277521	Peak_214971	CRD_2171	Distal_Intergenic
chr6	145278408	145278626	Peak_214972	CRD_2171	Distal_Intergenic
chr6	145291994	145292522	Peak_214973	CRD_2171	Distal_Intergenic
chr6	145293166	145293705	Peak_214974	CRD_2171	Distal_Intergenic
chr6	145302890	145303432	Peak_214975	CRD_2171	Distal_Intergenic
chr6	145303671	145304052	Peak_214976	CRD_2171	Distal_Intergenic
chr6	145320663	145320913	Peak_214977	CRD_2171	Distal_Intergenic
chr6	145321306	145321650	Peak_214978	CRD_2171	Distal_Intergenic
chr6	145329936	145330430	Peak_214979	CRD_2171	Distal_Intergenic
chr6	145332357	145332782	Peak_214980	CRD_2171	Distal_Intergenic
chr6	145332949	145333378	Peak_214981	CRD_2171	Distal_Intergenic
chr6	145357663	145357882	Peak_214982	CRD_2171	Distal_Intergenic
chr6	145364947	145365487	Peak_214983	CRD_2171	Distal_Intergenic
chr6	145372424	145373493	Peak_214984	CRD_2171	Distal_Intergenic
chr6	145379658	145379864	Peak_214985	CRD_2171	Exon
chr6	145381178	145381377	Peak_214986	CRD_2171	Exon
chr6	145385651	145386053	Peak_214987	CRD_2171	Intron
chr6	145390146	145390757	Peak_214988	CRD_2171	Intron
chr6	145402382	145402714	Peak_214989	CRD_2171	Intron
chr6	145405130	145405518	Peak_214990	CRD_2171	Intron
chr6	145412639	145412894	Peak_214991	CRD_2171	Intron
chr6	145420094	145420356	Peak_214992	CRD_2171	Intron
chr6	145421835	145422041	Peak_214993	CRD_2171	Intron
chr6	145422115	145422878	Peak_214994	CRD_2171	Intron
chr6	145428316	145429329	Peak_214995	CRD_2171	Intron
chr6	145435624	145435975	Peak_214996	CRD_2171	Intron
chr6	145447864	145448073	Peak_214997	CRD_2171	Intron
chr6	145455307	145455713	Peak_214998	CRD_2171	Intron
chr6	145455839	145456048	Peak_214999	CRD_2171	Intron
chr6	145456716	145456932	Peak_215000	CRD_2171	Intron
chr6	145462495	145462823	Peak_215001	CRD_2171	Promoter
chr6	145462883	145463208	Peak_215002	CRD_2171	Promoter
chr6	145468610	145468853	Peak_215003	CRD_2171	Intron
chr6	145468930	145470526	Peak_215004	CRD_2171	Intron
chr6	145481111	145481317	Peak_215005	CRD_2171	Intron
chr6	145482504	145482728	Peak_215006	CRD_2171	Intron
chr6	145482856	145483095	Peak_215007	CRD_2171	Intron
chr6	145498689	145499904	Peak_215008	CRD_2171	Intron
chr6	145502405	145503143	Peak_215009	CRD_2171	Exon
chr6	145506031	145506351	Peak_215010	CRD_2171	Intron
chr6	145506419	145507061	Peak_215011	CRD_2171	Intron
chr6	145513162	145513466	Peak_215012	CRD_2171	Intron
chr6	145518371	145518620	Peak_215013	CRD_2171	Intron
chr6	145523343	145523584	Peak_215014	CRD_2171	Intron
chr6	145524142	145524400	Peak_215015	CRD_2171	Intron
chr6	145529772	145529971	Peak_215016	CRD_2171	Intron
chr6	145935320	145935665	Peak_215076	CRD_2172	Promoter
chr6	145945923	145946169	Peak_215077	CRD_2172	Intron
chr6	145963632	145965235	Peak_215078	CRD_2172	Promoter
chr6	146004656	146004926	Peak_215079	CRD_2172	Distal_Intergenic
chr6	146007440	146008049	Peak_215080	CRD_2172	Distal_Intergenic
chr6	146025826	146026121	Peak_215081	CRD_2172	Promoter
chr6	146145709	146145930	Peak_215103	CRD_2173	Intron
chr6	146148346	146148609	Peak_215104	CRD_2173	Intron
chr6	146149745	146149992	Peak_215105	CRD_2173	Intron
chr6	146154729	146154929	Peak_215106	CRD_2173	Intron
chr6	146817777	146818082	Peak_215201	CRD_2174	Distal_Intergenic
chr6	146821447	146821712	Peak_215202	CRD_2174	Distal_Intergenic
chr6	146823287	146823495	Peak_215203	CRD_2174	Distal_Intergenic
chr6	146836227	146836645	Peak_215204	CRD_2174	Distal_Intergenic
chr6	146841815	146842044	Peak_215205	CRD_2175	Exon
chr6	146843474	146843758	Peak_215206	CRD_2175	Exon
chr6	146857249	146858412	Peak_215207	CRD_2175	Promoter
chr6	146877850	146878325	Peak_215208	CRD_2175	Exon
chr6	146885552	146885770	Peak_215209	CRD_2175	Intron
chr6	147603244	147603988	Peak_215318	CRD_2176	Intron
chr6	147627444	147627872	Peak_215319	CRD_2176	Intron
chr6	147627949	147628186	Peak_215320	CRD_2176	Intron
chr6	147628368	147628613	Peak_215321	CRD_2176	Intron
chr6	148200222	148200851	Peak_215389	CRD_2177	Distal_Intergenic
chr6	148217882	148218614	Peak_215390	CRD_2177	Distal_Intergenic
chr6	148223205	148223657	Peak_215391	CRD_2177	Distal_Intergenic
chr6	148225521	148226257	Peak_215392	CRD_2177	Distal_Intergenic
chr6	148226429	148226820	Peak_215393	CRD_2177	Distal_Intergenic
chr6	148242041	148242536	Peak_215394	CRD_2177	Intron
chr6	148274061	148275538	Peak_215399	CRD_2178	Promoter
chr6	148287376	148288421	Peak_215400	CRD_2178	Intron
chr6	148293156	148294939	Peak_215401	CRD_2178	Intron
chr6	148295006	148295929	Peak_215402	CRD_2178	Intron
chr6	148272129	148272403	Peak_215398	CRD_2178	Promoter
chr6	148867943	148868203	Peak_215475	CRD_2179	Intron
chr6	148874594	148875101	Peak_215476	CRD_2179	Intron
chr6	148875172	148875538	Peak_215477	CRD_2179	Intron
chr6	148884402	148884634	Peak_215478	CRD_2179	Intron
chr6	148887307	148887565	Peak_215479	CRD_2179	Intron
chr6	148888788	148889342	Peak_215480	CRD_2179	Intron
chr6	148947640	148948600	Peak_215481	CRD_2179	Intron
chr6	148967123	148968244	Peak_215482	CRD_2179	Promoter
chr6	148973881	148974367	Peak_215483	CRD_2179	Intron
chr6	148818215	148818649	Peak_215473	CRD_2179	Intron
chr6	148818777	148819541	Peak_215474	CRD_2179	Intron
chr6	148304901	148305439	Peak_215403	CRD_2179	Intron
chr6	148313065	148313623	Peak_215404	CRD_2179	Intron
chr6	148313680	148314377	Peak_215405	CRD_2179	Intron
chr6	148315687	148316770	Peak_215406	CRD_2179	Intron
chr6	148328796	148329854	Peak_215407	CRD_2179	Intron
chr6	148341849	148343173	Peak_215408	CRD_2179	Promoter
chr6	148358008	148358867	Peak_215409	CRD_2179	Intron
chr6	148367247	148367767	Peak_215410	CRD_2179	Intron
chr6	148368434	148368661	Peak_215411	CRD_2179	Intron
chr6	148368870	148369265	Peak_215412	CRD_2179	Intron
chr6	148380110	148381778	Peak_215413	CRD_2179	Intron
chr6	148383490	148384178	Peak_215414	CRD_2179	Intron
chr6	148389643	148390200	Peak_215415	CRD_2179	Exon
chr6	148395564	148396199	Peak_215416	CRD_2179	Intron
chr6	148398200	148399266	Peak_215417	CRD_2179	Intron
chr6	148404818	148405292	Peak_215418	CRD_2179	Intron
chr6	148405507	148405803	Peak_215419	CRD_2179	Intron
chr6	148405968	148406167	Peak_215420	CRD_2179	Intron
chr6	148407054	148407696	Peak_215421	CRD_2179	Intron
chr6	148415677	148416200	Peak_215422	CRD_2179	Intron
chr6	148416358	148416759	Peak_215423	CRD_2179	Intron
chr6	148422004	148422565	Peak_215424	CRD_2179	Intron
chr6	148423595	148424237	Peak_215425	CRD_2179	Intron
chr6	148432378	148433059	Peak_215426	CRD_2179	Intron
chr6	148433147	148433401	Peak_215427	CRD_2179	Intron
chr6	148441096	148441609	Peak_215428	CRD_2179	Promoter
chr6	148452397	148452891	Peak_215429	CRD_2179	Intron
chr6	148455495	148456448	Peak_215430	CRD_2179	Intron
chr6	148464413	148465121	Peak_215431	CRD_2179	Intron
chr6	148466134	148466819	Peak_215432	CRD_2179	Intron
chr6	148471746	148473041	Peak_215433	CRD_2179	Intron
chr6	148479588	148479885	Peak_215434	CRD_2179	Promoter
chr6	148491765	148492188	Peak_215435	CRD_2179	Intron
chr6	148492831	148493788	Peak_215436	CRD_2179	Intron
chr6	148494492	148495132	Peak_215437	CRD_2179	Intron
chr6	148495186	148495393	Peak_215438	CRD_2179	Intron
chr6	148501138	148501653	Peak_215439	CRD_2179	Intron
chr6	148502507	148502826	Peak_215440	CRD_2179	Intron
chr6	148508210	148508983	Peak_215441	CRD_2179	Promoter
chr6	148509037	148510190	Peak_215442	CRD_2179	Promoter
chr6	148513208	148514335	Peak_215443	CRD_2179	Promoter
chr6	148514508	148514726	Peak_215444	CRD_2179	Promoter
chr6	148518479	148518992	Peak_215445	CRD_2179	Intron
chr6	148520552	148520772	Peak_215446	CRD_2179	Intron
chr6	148521160	148521805	Peak_215447	CRD_2179	Promoter
chr6	148524616	148525056	Peak_215448	CRD_2179	Promoter
chr6	148526715	148527000	Peak_215449	CRD_2179	Promoter
chr6	148528275	148529591	Peak_215450	CRD_2179	Promoter
chr6	148530469	148530956	Peak_215451	CRD_2179	Intron
chr6	148535273	148535795	Peak_215452	CRD_2179	Intron
chr6	148535899	148536678	Peak_215453	CRD_2179	Intron
chr6	148538140	148539119	Peak_215454	CRD_2179	Intron
chr6	148543709	148543915	Peak_215455	CRD_2179	Exon
chr6	148547181	148547577	Peak_215456	CRD_2179	Intron
chr6	148547971	148549285	Peak_215457	CRD_2179	Exon
chr6	148557904	148558220	Peak_215458	CRD_2179	Distal_Intergenic
chr6	148559597	148560528	Peak_215459	CRD_2179	Distal_Intergenic
chr6	148566079	148566756	Peak_215460	CRD_2179	Promoter
chr6	148577967	148578754	Peak_215461	CRD_2179	Distal_Intergenic
chr6	148611343	148611609	Peak_215462	CRD_2179	Distal_Intergenic
chr6	148649284	148649811	Peak_215463	CRD_2179	Promoter
chr6	148656967	148657505	Peak_215464	CRD_2179	Distal_Intergenic
chr6	148682886	148683546	Peak_215465	CRD_2179	Distal_Intergenic
chr6	148700716	148701852	Peak_215466	CRD_2179	Distal_Intergenic
chr6	148703967	148704498	Peak_215467	CRD_2179	Distal_Intergenic
chr6	148746187	148747364	Peak_215468	CRD_2179	Promoter
chr6	148748328	148748853	Peak_215469	CRD_2179	Promoter
chr6	148758355	148759005	Peak_215470	CRD_2179	Intron
chr6	148760760	148761929	Peak_215471	CRD_2179	Intron
chr6	148804844	148805702	Peak_215472	CRD_2179	Intron
chr6	148999933	149000575	Peak_215484	CRD_2179	Intron
chr6	149015834	149016477	Peak_215485	CRD_2179	Intron
chr6	149028704	149029439	Peak_215486	CRD_2179	Intron
chr6	149032657	149032875	Peak_215487	CRD_2179	Promoter
chr6	149044568	149045122	Peak_215488	CRD_2179	Intron
chr6	149046030	149046608	Peak_215489	CRD_2179	Intron
chr6	149064699	149065081	Peak_215490	CRD_2179	Promoter
chr6	149065836	149066584	Peak_215491	CRD_2179	Promoter
chr6	149079871	149080580	Peak_215492	CRD_2179	Distal_Intergenic
chr6	149082273	149082701	Peak_215493	CRD_2179	Distal_Intergenic
chr6	149107554	149108692	Peak_215494	CRD_2179	Distal_Intergenic
chr6	149200550	149201639	Peak_215500	CRD_2180	Distal_Intergenic
chr6	149207985	149208703	Peak_215501	CRD_2180	Distal_Intergenic
chr6	149212176	149213058	Peak_215502	CRD_2180	Distal_Intergenic
chr6	149217647	149219230	Peak_215503	CRD_2180	Promoter
chr6	149113886	149114770	Peak_215495	CRD_2180	Promoter
chr6	149121447	149121826	Peak_215496	CRD_2180	Distal_Intergenic
chr6	149169663	149170316	Peak_215497	CRD_2180	Distal_Intergenic
chr6	149182222	149182719	Peak_215498	CRD_2180	Distal_Intergenic
chr6	149196019	149196502	Peak_215499	CRD_2180	Distal_Intergenic
chr6	149223904	149224287	Peak_215504	CRD_2180	Intron
chr6	149224524	149224723	Peak_215505	CRD_2180	Intron
chr6	149228323	149229010	Peak_215506	CRD_2180	Intron
chr6	150016370	150017494	Peak_215555	CRD_2181	Exon
chr6	150069000	150069626	Peak_215556	CRD_2181	Promoter
chr6	150070949	150071388	Peak_215557	CRD_2181	Promoter
chr6	150080554	150081154	Peak_215558	CRD_2181	Distal_Intergenic
chr6	149318243	149319584	Peak_215522	CRD_2181	Promoter
chr6	149320035	149320235	Peak_215523	CRD_2181	Promoter
chr6	149333122	149333542	Peak_215524	CRD_2181	Intron
chr6	149423301	149424477	Peak_215525	CRD_2181	Distal_Intergenic
chr6	149431613	149432666	Peak_215526	CRD_2181	Distal_Intergenic
chr6	149443213	149443942	Peak_215527	CRD_2181	Exon
chr6	149453994	149455362	Peak_215528	CRD_2181	Promoter
chr6	149481585	149483618	Peak_215529	CRD_2181	Promoter
chr6	149517543	149517837	Peak_215530	CRD_2181	Promoter
chr6	149545033	149546818	Peak_215531	CRD_2181	Promoter
chr6	149565394	149566495	Peak_215532	CRD_2181	Promoter
chr6	149647314	149647556	Peak_215533	CRD_2181	Promoter
chr6	149647900	149649445	Peak_215534	CRD_2181	Promoter
chr6	149717219	149718917	Peak_215535	CRD_2181	Promoter
chr6	149723701	149724223	Peak_215536	CRD_2181	Exon
chr6	149746211	149747096	Peak_215537	CRD_2181	Promoter
chr6	149748841	149749922	Peak_215538	CRD_2181	Promoter
chr6	149755264	149755560	Peak_215539	CRD_2181	Intron
chr6	149755623	149756529	Peak_215540	CRD_2181	Intron
chr6	149830709	149831839	Peak_215541	CRD_2181	Intron
chr6	149834540	149834835	Peak_215542	CRD_2181	Promoter
chr6	149840466	149841361	Peak_215543	CRD_2181	Intron
chr6	149846942	149847892	Peak_215544	CRD_2181	Intron
chr6	149862986	149863574	Peak_215545	CRD_2181	Promoter
chr6	149863837	149865333	Peak_215546	CRD_2181	Promoter
chr6	149895299	149895584	Peak_215547	CRD_2181	Promoter
chr6	149897218	149897718	Peak_215548	CRD_2181	Promoter
chr6	149923010	149923535	Peak_215549	CRD_2181	Promoter
chr6	149926161	149926572	Peak_215550	CRD_2181	Distal_Intergenic
chr6	149934016	149934573	Peak_215551	CRD_2181	Promoter
chr6	149941703	149942256	Peak_215552	CRD_2181	Promoter
chr6	149963492	149964074	Peak_215553	CRD_2181	Promoter
chr6	150004763	150005991	Peak_215554	CRD_2181	Promoter
chr6	149230647	149231117	Peak_215507	CRD_2181	Intron
chr6	149231810	149232378	Peak_215508	CRD_2181	Intron
chr6	149235154	149235665	Peak_215509	CRD_2181	Intron
chr6	149246604	149247220	Peak_215510	CRD_2181	Promoter
chr6	149248805	149249364	Peak_215511	CRD_2181	Promoter
chr6	149250353	149250746	Peak_215512	CRD_2181	Intron
chr6	149251057	149251303	Peak_215513	CRD_2181	Intron
chr6	149254204	149254727	Peak_215514	CRD_2181	Promoter
chr6	149255096	149255379	Peak_215515	CRD_2181	Promoter
chr6	149257562	149258169	Peak_215516	CRD_2181	Promoter
chr6	149259705	149260189	Peak_215517	CRD_2181	Promoter
chr6	149266721	149267224	Peak_215518	CRD_2181	Intron
chr6	149271857	149272090	Peak_215519	CRD_2181	Intron
chr6	149273175	149273779	Peak_215520	CRD_2181	Intron
chr6	149316596	149317854	Peak_215521	CRD_2181	Promoter
chr6	150528676	150528981	Peak_215578	CRD_2182	Distal_Intergenic
chr6	150537208	150538423	Peak_215579	CRD_2182	Distal_Intergenic
chr6	150547218	150548186	Peak_215580	CRD_2182	Distal_Intergenic
chr6	150567464	150567740	Peak_215581	CRD_2182	Distal_Intergenic
chr6	150567902	150568362	Peak_215582	CRD_2182	Distal_Intergenic
chr6	150579615	150580354	Peak_215583	CRD_2182	Distal_Intergenic
chr6	150581918	150582437	Peak_215584	CRD_2182	Distal_Intergenic
chr6	150600465	150601458	Peak_215585	CRD_2182	Promoter
chr6	150606184	150607006	Peak_215586	CRD_2182	Intron
chr6	150119241	150119526	Peak_215561	CRD_2182	Distal_Intergenic
chr6	150142048	150142689	Peak_215562	CRD_2182	Promoter
chr6	150142761	150143055	Peak_215563	CRD_2182	Promoter
chr6	150204690	150204930	Peak_215564	CRD_2182	Intron
chr6	150216514	150216761	Peak_215565	CRD_2182	Intron
chr6	150238378	150239086	Peak_215566	CRD_2182	Intron
chr6	150276781	150277644	Peak_215567	CRD_2182	Distal_Intergenic
chr6	150277724	150278039	Peak_215568	CRD_2182	Distal_Intergenic
chr6	150320320	150320798	Peak_215569	CRD_2182	Distal_Intergenic
chr6	150327548	150327975	Peak_215570	CRD_2182	Promoter
chr6	150329086	150329285	Peak_215571	CRD_2182	Promoter
chr6	150335206	150335420	Peak_215572	CRD_2182	Distal_Intergenic
chr6	150373032	150373865	Peak_215573	CRD_2182	Intron
chr6	150377129	150377651	Peak_215574	CRD_2182	Intron
chr6	150395461	150395806	Peak_215575	CRD_2182	Exon
chr6	150418171	150419521	Peak_215576	CRD_2182	Distal_Intergenic
chr6	150477323	150477759	Peak_215577	CRD_2182	Distal_Intergenic
chr6	150607184	150607403	Peak_215587	CRD_2182	Intron
chr6	150617619	150618069	Peak_215588	CRD_2182	Intron
chr6	150618173	150618621	Peak_215589	CRD_2182	Intron
chr6	150622888	150623240	Peak_215590	CRD_2182	Promoter
chr6	150623395	150623907	Peak_215591	CRD_2182	Promoter
chr6	150640526	150640787	Peak_215592	CRD_2182	Intron
chr6	150640963	150641886	Peak_215593	CRD_2182	Intron
chr6	150666277	150666485	Peak_215594	CRD_2182	Intron
chr6	150667997	150669339	Peak_215595	CRD_2182	Intron
chr6	150685979	150686228	Peak_215596	CRD_2182	Promoter
chr6	150697532	150697845	Peak_215597	CRD_2182	Intron
chr6	150702740	150703043	Peak_215598	CRD_2182	Intron
chr6	150711822	150712846	Peak_215599	CRD_2182	Intron
chr6	150720695	150721867	Peak_215600	CRD_2182	Promoter
chr6	150722991	150723190	Peak_215601	CRD_2182	Promoter
chr6	150723289	150723488	Peak_215602	CRD_2182	Promoter
chr6	150726994	150727506	Peak_215603	CRD_2182	Intron
chr6	150753502	150754064	Peak_215607	CRD_2183	Intron
chr6	150755015	150755476	Peak_215608	CRD_2183	Intron
chr6	150766330	150767349	Peak_215609	CRD_2183	Promoter
chr6	150767565	150768103	Peak_215610	CRD_2183	Promoter
chr6	150775438	150775648	Peak_215611	CRD_2183	Intron
chr6	150814948	150815657	Peak_215614	CRD_2183	Intron
chr6	150817835	150818147	Peak_215615	CRD_2183	Intron
chr6	150846455	150846739	Peak_215616	CRD_2183	Distal_Intergenic
chr6	150861602	150862226	Peak_215617	CRD_2183	Distal_Intergenic
chr6	150865184	150865817	Peak_215618	CRD_2183	Promoter
chr6	150799430	150799629	Peak_215612	CRD_2183	Intron
chr6	150813275	150813718	Peak_215613	CRD_2183	Intron
chr6	150866236	150866539	Peak_215619	CRD_2183	Promoter
chr6	150866894	150867167	Peak_215620	CRD_2183	Promoter
chr6	150874287	150874535	Peak_215621	CRD_2183	Intron
chr6	150875860	150876123	Peak_215622	CRD_2183	Exon
chr6	150876312	150876977	Peak_215623	CRD_2183	Intron
chr6	150880469	150880687	Peak_215624	CRD_2183	Intron
chr6	150882123	150882614	Peak_215625	CRD_2183	Intron
chr6	150887299	150887687	Peak_215626	CRD_2183	Intron
chr6	150891633	150892305	Peak_215627	CRD_2183	Intron
chr6	150907095	150908052	Peak_215628	CRD_2183	Promoter
chr6	150935889	150936423	Peak_215629	CRD_2183	Promoter
chr6	150943537	150943770	Peak_215630	CRD_2183	Intron
chr6	151014327	151014675	Peak_215631	CRD_2183	Promoter
chr6	151014797	151015360	Peak_215632	CRD_2183	Promoter
chr6	151035489	151035697	Peak_215636	CRD_2184	Promoter
chr6	151035874	151036801	Peak_215637	CRD_2184	Promoter
chr6	151041014	151041414	Peak_215638	CRD_2184	Intron
chr6	151044998	151045412	Peak_215639	CRD_2184	Intron
chr6	151045531	151046018	Peak_215640	CRD_2184	Intron
chr6	151067637	151068684	Peak_215641	CRD_2184	Intron
chr6	151070897	151071568	Peak_215642	CRD_2184	Intron
chr6	151073044	151073509	Peak_215643	CRD_2184	Intron
chr6	151096375	151096998	Peak_215644	CRD_2185	Promoter
chr6	151101112	151101410	Peak_215645	CRD_2185	Promoter
chr6	151101470	151101711	Peak_215646	CRD_2185	Promoter
chr6	151119169	151119368	Peak_215647	CRD_2185	Intron
chr6	151136074	151137016	Peak_215648	CRD_2185	Intron
chr6	151154485	151154690	Peak_215649	CRD_2185	Intron
chr6	152205081	152205290	Peak_215759	CRD_2186	Intron
chr6	152205911	152206891	Peak_215760	CRD_2186	Exon
chr6	152208320	152208728	Peak_215761	CRD_2186	Intron
chr6	152221680	152222014	Peak_215762	CRD_2186	Intron
chr6	152225573	152225874	Peak_215763	CRD_2186	Promoter
chr6	152245162	152245523	Peak_215764	CRD_2186	Intron
chr6	152245675	152246228	Peak_215765	CRD_2186	Intron
chr6	152248721	152249662	Peak_215766	CRD_2186	Exon
chr6	152260799	152261664	Peak_215767	CRD_2186	Intron
chr6	152267775	152267976	Peak_215768	CRD_2186	Promoter
chr6	152268067	152268758	Peak_215769	CRD_2186	Promoter
chr6	152268888	152269414	Peak_215770	CRD_2186	Promoter
chr6	152271723	152272460	Peak_215771	CRD_2186	Intron
chr6	152301219	152302686	Peak_215772	CRD_2186	Promoter
chr6	152329658	152330121	Peak_215773	CRD_2186	Exon
chr6	152338327	152338918	Peak_215774	CRD_2186	Intron
chr6	152345373	152345634	Peak_215775	CRD_2186	Intron
chr6	152353462	152353931	Peak_215776	CRD_2186	Exon
chr6	152356550	152357070	Peak_215777	CRD_2186	Intron
chr6	152368684	152369803	Peak_215778	CRD_2186	Exon
chr6	152378255	152378585	Peak_215779	CRD_2187	Promoter
chr6	152379610	152379811	Peak_215780	CRD_2187	Promoter
chr6	152380187	152380846	Peak_215781	CRD_2187	Promoter
chr6	152380926	152381990	Peak_215782	CRD_2187	Promoter
chr6	153401466	153402295	Peak_215938	CRD_2188	Distal_Intergenic
chr6	153407009	153407256	Peak_215939	CRD_2188	Distal_Intergenic
chr6	153434559	153434947	Peak_215940	CRD_2188	Distal_Intergenic
chr6	153439178	153439567	Peak_215941	CRD_2188	Distal_Intergenic
chr6	153502178	153502526	Peak_215952	CRD_2189	Distal_Intergenic
chr6	153511566	153512487	Peak_215953	CRD_2189	Distal_Intergenic
chr6	153516369	153516598	Peak_215954	CRD_2189	Distal_Intergenic
chr6	153522096	153522634	Peak_215955	CRD_2189	Distal_Intergenic
chr6	153522743	153523118	Peak_215956	CRD_2189	Distal_Intergenic
chr6	153529711	153529990	Peak_215957	CRD_2190	Distal_Intergenic
chr6	153530304	153530515	Peak_215958	CRD_2190	Distal_Intergenic
chr6	153538129	153538402	Peak_215959	CRD_2190	Distal_Intergenic
chr6	153539539	153539738	Peak_215960	CRD_2190	Distal_Intergenic
chr6	153539887	153540193	Peak_215961	CRD_2190	Distal_Intergenic
chr6	154276719	154277755	Peak_216074	CRD_2191	Intron
chr6	154285133	154285631	Peak_216075	CRD_2191	Intron
chr6	154297706	154298059	Peak_216076	CRD_2191	Intron
chr6	154298296	154298776	Peak_216077	CRD_2191	Intron
chr6	154301924	154302702	Peak_216078	CRD_2191	Intron
chr6	154245635	154245844	Peak_216064	CRD_2191	Promoter
chr6	154246509	154246794	Peak_216065	CRD_2191	Promoter
chr6	154247473	154247870	Peak_216066	CRD_2191	Promoter
chr6	154249680	154249924	Peak_216067	CRD_2191	Promoter
chr6	154252721	154253195	Peak_216068	CRD_2191	Intron
chr6	154257006	154257452	Peak_216069	CRD_2191	Intron
chr6	154258080	154258755	Peak_216070	CRD_2191	Intron
chr6	154262017	154262560	Peak_216071	CRD_2191	Intron
chr6	154267412	154268046	Peak_216072	CRD_2191	Intron
chr6	154273141	154273588	Peak_216073	CRD_2191	Intron
chr6	154178762	154178974	Peak_216056	CRD_2191	Intron
chr6	154197448	154197813	Peak_216057	CRD_2191	Intron
chr6	154202325	154202747	Peak_216058	CRD_2191	Intron
chr6	154207979	154208284	Peak_216059	CRD_2191	Intron
chr6	154225039	154225398	Peak_216060	CRD_2191	Intron
chr6	154231311	154231510	Peak_216061	CRD_2191	Intron
chr6	154238876	154239318	Peak_216062	CRD_2191	Intron
chr6	154240526	154240755	Peak_216063	CRD_2191	Intron
chr6	154341195	154341771	Peak_216079	CRD_2191	Intron
chr6	154343730	154344612	Peak_216080	CRD_2191	Intron
chr6	154359079	154359703	Peak_216083	CRD_2192	Promoter
chr6	154370276	154371438	Peak_216084	CRD_2192	Distal_Intergenic
chr6	154380681	154381235	Peak_216085	CRD_2192	Distal_Intergenic
chr6	154392564	154392826	Peak_216086	CRD_2192	Exon
chr6	154394387	154395088	Peak_216087	CRD_2192	Exon
chr6	155171028	155172348	Peak_216155	CRD_2193	Intron
chr6	155174731	155175187	Peak_216156	CRD_2193	Intron
chr6	155177360	155177884	Peak_216157	CRD_2193	Intron
chr6	155188654	155189583	Peak_216158	CRD_2193	Intron
chr6	155219295	155220648	Peak_216159	CRD_2193	Promoter
chr6	155226855	155227627	Peak_216160	CRD_2193	Intron
chr6	155228508	155229063	Peak_216161	CRD_2193	Intron
chr6	155248257	155248985	Peak_216162	CRD_2193	Intron
chr6	155258704	155259780	Peak_216163	CRD_2193	Promoter
chr6	155263381	155263694	Peak_216164	CRD_2193	Promoter
chr6	155264591	155264866	Peak_216165	CRD_2194	Promoter
chr6	155264979	155265228	Peak_216166	CRD_2194	Promoter
chr6	155271635	155271948	Peak_216167	CRD_2194	Intron
chr6	155272308	155273202	Peak_216168	CRD_2194	Intron
chr6	155273409	155273841	Peak_216169	CRD_2194	Intron
chr6	155275618	155276420	Peak_216170	CRD_2194	Exon
chr6	156534060	156534604	Peak_216271	CRD_2195	Distal_Intergenic
chr6	156539027	156539272	Peak_216272	CRD_2195	Distal_Intergenic
chr6	156541651	156542090	Peak_216273	CRD_2195	Distal_Intergenic
chr6	156556812	156558198	Peak_216274	CRD_2195	Distal_Intergenic
chr6	156564195	156565076	Peak_216275	CRD_2196	Distal_Intergenic
chr6	156598496	156598808	Peak_216276	CRD_2196	Distal_Intergenic
chr6	156599335	156600601	Peak_216277	CRD_2196	Distal_Intergenic
chr6	156618531	156619242	Peak_216278	CRD_2196	Distal_Intergenic
chr6	156623820	156624076	Peak_216279	CRD_2196	Distal_Intergenic
chr6	156658174	156658489	Peak_216282	CRD_2196	Distal_Intergenic
chr6	156686225	156688387	Peak_216283	CRD_2196	Distal_Intergenic
chr6	156697289	156697749	Peak_216284	CRD_2196	Distal_Intergenic
chr6	156719502	156721274	Peak_216285	CRD_2196	Distal_Intergenic
chr6	156731529	156731758	Peak_216286	CRD_2196	Distal_Intergenic
chr6	156776516	156777705	Peak_216287	CRD_2196	Promoter
chr6	156809047	156809391	Peak_216290	CRD_2196	Intron
chr6	156816490	156816866	Peak_216291	CRD_2196	Intron
chr6	156822722	156823242	Peak_216292	CRD_2196	Intron
chr6	156828416	156828684	Peak_216293	CRD_2196	Promoter
chr6	156637865	156638279	Peak_216280	CRD_2196	Distal_Intergenic
chr6	156651484	156651710	Peak_216281	CRD_2196	Distal_Intergenic
chr6	156779705	156780906	Peak_216288	CRD_2196	Promoter
chr6	156807676	156808744	Peak_216289	CRD_2196	Intron
chr6	156831972	156833265	Peak_216294	CRD_2197	Promoter
chr6	156840695	156840956	Peak_216295	CRD_2197	Intron
chr6	156841653	156841882	Peak_216296	CRD_2197	Intron
chr6	156848154	156848941	Peak_216297	CRD_2197	Intron
chr6	156866210	156866508	Peak_216298	CRD_2197	Intron
chr6	156867179	156867557	Peak_216299	CRD_2197	Intron
chr6	157375042	157375402	Peak_216357	CRD_2198	Promoter
chr6	157379669	157380483	Peak_216358	CRD_2198	Promoter
chr6	157380966	157381321	Peak_216359	CRD_2198	Promoter
chr6	157381976	157382313	Peak_216360	CRD_2198	Promoter
chr6	157393972	157394282	Peak_216361	CRD_2198	Intron
chr6	157273794	157274111	Peak_216349	CRD_2198	Distal_Intergenic
chr6	157274494	157275009	Peak_216350	CRD_2198	Distal_Intergenic
chr6	157406700	157407000	Peak_216362	CRD_2199	Intron
chr6	157434326	157435149	Peak_216363	CRD_2199	Intron
chr6	157436027	157437200	Peak_216364	CRD_2199	Intron
chr6	157454839	157456609	Peak_216365	CRD_2199	Intron
chr6	157460876	157461247	Peak_216366	CRD_2199	Intron
chr6	157461440	157462501	Peak_216367	CRD_2199	Intron
chr6	157512367	157512570	Peak_216368	CRD_2199	Intron
chr6	157824951	157825337	Peak_216399	CRD_2200	Promoter
chr6	157830169	157830852	Peak_216400	CRD_2200	Promoter
chr6	157831356	157831824	Peak_216401	CRD_2200	Promoter
chr6	157844152	157844429	Peak_216402	CRD_2200	Intron
chr6	157887780	157888220	Peak_216408	CRD_2201	Intron
chr6	157895251	157895533	Peak_216409	CRD_2201	Promoter
chr6	157895644	157895916	Peak_216410	CRD_2201	Promoter
chr6	157898054	157898529	Peak_216411	CRD_2201	Intron
chr6	157989702	157990201	Peak_216428	CRD_2202	Intron
chr6	157994153	157994696	Peak_216429	CRD_2202	Intron
chr6	157998745	157999964	Peak_216430	CRD_2202	Promoter
chr6	158002734	158003553	Peak_216431	CRD_2202	Promoter
chr6	158008955	158009643	Peak_216432	CRD_2202	Intron
chr6	158009707	158009929	Peak_216433	CRD_2202	Intron
chr6	158011275	158012453	Peak_216434	CRD_2202	Intron
chr6	158016859	158017466	Peak_216435	CRD_2202	Promoter
chr6	158017894	158018268	Peak_216436	CRD_2202	Promoter
chr6	158019016	158019215	Peak_216437	CRD_2202	Promoter
chr6	158025973	158027632	Peak_216438	CRD_2202	Promoter
chr6	158031437	158032535	Peak_216439	CRD_2202	Promoter
chr6	158034263	158034615	Peak_216440	CRD_2202	Promoter
chr6	158039477	158040454	Peak_216441	CRD_2202	Intron
chr6	158041427	158041766	Peak_216442	CRD_2202	Intron
chr6	157911416	157911721	Peak_216414	CRD_2202	Intron
chr6	157911921	157912927	Peak_216415	CRD_2202	Intron
chr6	157928477	157928920	Peak_216416	CRD_2202	Exon
chr6	157929029	157929745	Peak_216417	CRD_2202	Intron
chr6	157940373	157940754	Peak_216418	CRD_2202	Intron
chr6	157940818	157941035	Peak_216419	CRD_2202	Exon
chr6	157941107	157941988	Peak_216420	CRD_2202	Intron
chr6	157946852	157947738	Peak_216421	CRD_2202	Distal_Intergenic
chr6	157955747	157956022	Peak_216422	CRD_2202	Distal_Intergenic
chr6	157980565	157981164	Peak_216423	CRD_2202	Promoter
chr6	157982879	157983508	Peak_216424	CRD_2202	Promoter
chr6	157983548	157983863	Peak_216425	CRD_2202	Promoter
chr6	157985647	157986117	Peak_216426	CRD_2202	Intron
chr6	157986175	157986488	Peak_216427	CRD_2202	Intron
chr6	158060291	158061320	Peak_216443	CRD_2203	Intron
chr6	158070544	158070993	Peak_216444	CRD_2203	Promoter
chr6	158071816	158072631	Peak_216445	CRD_2203	Promoter
chr6	158086868	158087541	Peak_216446	CRD_2203	Exon
chr6	158301481	158301889	Peak_216458	CRD_2204	Intron
chr6	158302983	158303453	Peak_216459	CRD_2204	Intron
chr6	158312723	158313572	Peak_216460	CRD_2204	Promoter
chr6	158324356	158324593	Peak_216461	CRD_2204	Intron
chr6	158353049	158353506	Peak_216462	CRD_2204	Intron
chr6	158361965	158362559	Peak_216463	CRD_2204	Intron
chr6	159692062	159692885	Peak_216531	CRD_2205	Promoter
chr6	159693147	159694567	Peak_216532	CRD_2205	Promoter
chr6	159714601	159714988	Peak_216533	CRD_2205	Promoter
chr6	159716217	159717181	Peak_216534	CRD_2205	Promoter
chr6	159726307	159728403	Peak_216535	CRD_2205	Promoter
chr6	159755105	159755623	Peak_216536	CRD_2205	Exon
chr6	160274559	160276206	Peak_216560	CRD_2206	Promoter
chr6	160306225	160306929	Peak_216561	CRD_2206	Distal_Intergenic
chr6	160421774	160422177	Peak_216562	CRD_2206	Intron
chr6	160427989	160428629	Peak_216563	CRD_2206	Intron
chr6	160431157	160431696	Peak_216564	CRD_2206	Intron
chr6	160431772	160432046	Peak_216565	CRD_2207	Intron
chr6	160439687	160440229	Peak_216566	CRD_2207	Intron
chr6	160455542	160456325	Peak_216567	CRD_2207	Intron
chr6	160519703	160521112	Peak_216568	CRD_2207	Promoter
chr6	160534007	160534566	Peak_216569	CRD_2207	Intron
chr6	161200690	161201115	Peak_216593	CRD_2207	Intron
chr6	161204923	161205441	Peak_216594	CRD_2207	Intron
chr6	161217303	161217507	Peak_216595	CRD_2207	Intron
chr6	161217697	161218166	Peak_216596	CRD_2207	Intron
chr6	160733090	160733428	Peak_216570	CRD_2207	Promoter
chr6	160767369	160767720	Peak_216571	CRD_2207	Distal_Intergenic
chr6	160835418	160835742	Peak_216572	CRD_2207	Distal_Intergenic
chr6	160930556	160931012	Peak_216573	CRD_2207	Promoter
chr6	160952884	160953162	Peak_216574	CRD_2207	Intron
chr6	160960601	160961462	Peak_216575	CRD_2207	Intron
chr6	160990995	160991912	Peak_216576	CRD_2207	Promoter
chr6	160992100	160993103	Peak_216577	CRD_2207	Promoter
chr6	161011742	161012053	Peak_216578	CRD_2207	Intron
chr6	161100097	161100448	Peak_216579	CRD_2207	Promoter
chr6	161117328	161117802	Peak_216580	CRD_2207	Exon
chr6	161136244	161136672	Peak_216581	CRD_2207	Exon
chr6	161138226	161139267	Peak_216582	CRD_2207	Intron
chr6	161162970	161163176	Peak_216583	CRD_2207	Promoter
chr6	161163423	161163738	Peak_216584	CRD_2207	Promoter
chr6	161168226	161168903	Peak_216585	CRD_2207	Intron
chr6	161169239	161169599	Peak_216586	CRD_2207	Intron
chr6	161169854	161170207	Peak_216587	CRD_2207	Intron
chr6	161181039	161182047	Peak_216588	CRD_2207	Intron
chr6	161182566	161182765	Peak_216589	CRD_2207	Intron
chr6	161186435	161186866	Peak_216590	CRD_2207	Intron
chr6	161199148	161199603	Peak_216591	CRD_2207	Intron
chr6	161199673	161200280	Peak_216592	CRD_2207	Intron
chr6	161228147	161228573	Peak_216597	CRD_2207	Intron
chr6	161228729	161229681	Peak_216598	CRD_2207	Promoter
chr6	161234054	161234820	Peak_216599	CRD_2207	Promoter
chr6	161243132	161243602	Peak_216600	CRD_2207	Intron
chr6	161254869	161255172	Peak_216601	CRD_2207	Intron
chr6	161255990	161256315	Peak_216602	CRD_2207	Intron
chr6	161256497	161256797	Peak_216603	CRD_2207	Intron
chr6	161257272	161257509	Peak_216604	CRD_2207	Intron
chr6	161266337	161266568	Peak_216605	CRD_2207	Intron
chr6	161271151	161271640	Peak_216606	CRD_2207	Promoter
chr6	161273275	161274829	Peak_216607	CRD_2208	Promoter
chr6	161305880	161306139	Peak_216608	CRD_2208	Distal_Intergenic
chr6	161318319	161319724	Peak_216609	CRD_2208	Distal_Intergenic
chr6	161346758	161347019	Peak_216610	CRD_2208	Exon
chr6	161353137	161354635	Peak_216611	CRD_2208	Intron
chr6	161900530	161900783	Peak_216636	CRD_2209	Intron
chr6	161922917	161923116	Peak_216637	CRD_2209	Intron
chr6	161951132	161951572	Peak_216638	CRD_2209	Intron
chr6	162119177	162119928	Peak_216639	CRD_2209	Intron
chr6	162123834	162124052	Peak_216640	CRD_2209	Intron
chr6	162150927	162151302	Peak_216641	CRD_2209	Intron
chr6	162154043	162154359	Peak_216642	CRD_2209	Intron
chr6	162157249	162157484	Peak_216643	CRD_2209	Intron
chr6	162177590	162178181	Peak_216644	CRD_2209	Intron
chr6	162289955	162290350	Peak_216645	CRD_2209	Intron
chr6	162442697	162443026	Peak_216646	CRD_2209	Intron
chr6	162497425	162497774	Peak_216647	CRD_2209	Intron
chr6	162509758	162510257	Peak_216648	CRD_2209	Intron
chr6	162705815	162706014	Peak_216649	CRD_2209	Intron
chr6	161367569	161367822	Peak_216612	CRD_2209	Intron
chr6	161370872	161371161	Peak_216613	CRD_2209	Intron
chr6	161373887	161374788	Peak_216614	CRD_2209	Intron
chr6	161375232	161376258	Peak_216615	CRD_2209	Intron
chr6	161393787	161394779	Peak_216616	CRD_2209	Intron
chr6	161418228	161418896	Peak_216617	CRD_2209	Intron
chr6	161434266	161434691	Peak_216618	CRD_2209	Intron
chr6	161434808	161435222	Peak_216619	CRD_2209	Intron
chr6	161438827	161439774	Peak_216620	CRD_2209	Intron
chr6	161444426	161444867	Peak_216621	CRD_2209	Intron
chr6	161476853	161477089	Peak_216622	CRD_2209	Intron
chr6	161618841	161619391	Peak_216623	CRD_2209	Intron
chr6	161639585	161640154	Peak_216624	CRD_2209	Intron
chr6	161696838	161697129	Peak_216625	CRD_2209	Intron
chr6	161748559	161748834	Peak_216626	CRD_2209	Intron
chr6	161748912	161749145	Peak_216627	CRD_2209	Intron
chr6	161762000	161762298	Peak_216628	CRD_2209	Intron
chr6	161773781	161774797	Peak_216629	CRD_2209	Intron
chr6	161793013	161793400	Peak_216630	CRD_2209	Intron
chr6	161820517	161820716	Peak_216631	CRD_2209	Intron
chr6	161829176	161829740	Peak_216632	CRD_2209	Intron
chr6	161837182	161837470	Peak_216633	CRD_2209	Intron
chr6	161889207	161889639	Peak_216634	CRD_2209	Intron
chr6	161889913	161891068	Peak_216635	CRD_2209	Intron
chr6	162706160	162706834	Peak_216650	CRD_2209	Intron
chr6	162727070	162727270	Peak_216651	CRD_2209	Promoter
chr6	162727562	162728668	Peak_216652	CRD_2209	Promoter
chr6	162849279	162849598	Peak_216653	CRD_2209	Intron
chr6	162856816	162857730	Peak_216654	CRD_2209	Intron
chr6	163008318	163008643	Peak_216655	CRD_2209	Intron
chr6	163092876	163093301	Peak_216656	CRD_2209	Intron
chr6	163098918	163099369	Peak_216657	CRD_2209	Intron
chr6	163122224	163122759	Peak_216658	CRD_2209	Intron
chr6	163136994	163138018	Peak_216659	CRD_2209	Intron
chr6	163147700	163149419	Peak_216660	CRD_2209	Intron
chr6	163151278	163151481	Peak_216661	CRD_2209	Intron
chr6	163152833	163153061	Peak_216662	CRD_2209	Intron
chr6	163165352	163166893	Peak_216663	CRD_2210	Exon
chr6	163180843	163182171	Peak_216664	CRD_2210	Promoter
chr6	163189672	163189971	Peak_216665	CRD_2210	Promoter
chr6	163191412	163193003	Peak_216666	CRD_2210	Promoter
chr6	163207860	163208106	Peak_216667	CRD_2210	Intron
chr6	163215867	163216462	Peak_216668	CRD_2210	Intron
chr6	163242894	163243655	Peak_216669	CRD_2210	Intron
chr6	163246855	163247054	Peak_216670	CRD_2210	Intron
chr6	163247906	163248681	Peak_216671	CRD_2210	Intron
chr6	163249524	163250065	Peak_216672	CRD_2210	Intron
chr6	163253893	163255149	Peak_216673	CRD_2210	Intron
chr6	163465072	163465601	Peak_216709	CRD_2211	Intron
chr6	163465842	163466169	Peak_216710	CRD_2211	Intron
chr6	163466536	163466791	Peak_216711	CRD_2211	Intron
chr6	163467074	163467299	Peak_216712	CRD_2211	Intron
chr6	163491230	163491469	Peak_216713	CRD_2211	Intron
chr6	163545405	163545675	Peak_216716	CRD_2211	Intron
chr6	163554232	163554971	Peak_216717	CRD_2211	Intron
chr6	163555383	163555681	Peak_216718	CRD_2211	Intron
chr6	163563417	163563678	Peak_216719	CRD_2211	Promoter
chr6	163570674	163571267	Peak_216720	CRD_2211	Exon
chr6	163413062	163414789	Peak_216700	CRD_2211	Promoter
chr6	163416740	163417129	Peak_216701	CRD_2211	Promoter
chr6	163422613	163422847	Peak_216702	CRD_2211	Promoter
chr6	163423020	163423582	Peak_216703	CRD_2211	Promoter
chr6	163424305	163424593	Peak_216704	CRD_2211	Promoter
chr6	163432180	163432532	Peak_216705	CRD_2211	Intron
chr6	163438397	163438810	Peak_216706	CRD_2211	Intron
chr6	163438995	163439264	Peak_216707	CRD_2211	Intron
chr6	163446652	163447109	Peak_216708	CRD_2211	Intron
chr6	163529646	163529997	Peak_216714	CRD_2211	Intron
chr6	163531213	163531445	Peak_216715	CRD_2211	Intron
chr6	163259854	163261284	Peak_216674	CRD_2211	Intron
chr6	163261488	163261690	Peak_216675	CRD_2211	Intron
chr6	163263164	163263614	Peak_216676	CRD_2211	Intron
chr6	163264282	163264607	Peak_216677	CRD_2211	Intron
chr6	163284289	163284488	Peak_216678	CRD_2211	Intron
chr6	163285238	163286250	Peak_216679	CRD_2211	Intron
chr6	163293217	163293610	Peak_216680	CRD_2211	Intron
chr6	163314299	163315753	Peak_216681	CRD_2211	Promoter
chr6	163323432	163324058	Peak_216682	CRD_2211	Promoter
chr6	163324391	163325580	Peak_216683	CRD_2211	Promoter
chr6	163329997	163330582	Peak_216684	CRD_2211	Distal_Intergenic
chr6	163331485	163332047	Peak_216685	CRD_2211	Distal_Intergenic
chr6	163338659	163339455	Peak_216686	CRD_2211	Distal_Intergenic
chr6	163339561	163339814	Peak_216687	CRD_2211	Distal_Intergenic
chr6	163346423	163347197	Peak_216688	CRD_2211	Distal_Intergenic
chr6	163349192	163350037	Peak_216689	CRD_2211	Distal_Intergenic
chr6	163352170	163352568	Peak_216690	CRD_2211	Distal_Intergenic
chr6	163354722	163355931	Peak_216691	CRD_2211	Distal_Intergenic
chr6	163356275	163356831	Peak_216692	CRD_2211	Distal_Intergenic
chr6	163362159	163363052	Peak_216693	CRD_2211	Promoter
chr6	163392641	163392848	Peak_216694	CRD_2211	Distal_Intergenic
chr6	163396370	163397259	Peak_216695	CRD_2211	Distal_Intergenic
chr6	163397441	163397726	Peak_216696	CRD_2211	Distal_Intergenic
chr6	163398208	163399336	Peak_216697	CRD_2211	Distal_Intergenic
chr6	163404632	163405455	Peak_216698	CRD_2211	Distal_Intergenic
chr6	163405568	163406650	Peak_216699	CRD_2211	Distal_Intergenic
chr6	166106139	166106408	Peak_216790	CRD_2212	Intron
chr6	166258793	166259314	Peak_216791	CRD_2212	Distal_Intergenic
chr6	166259664	166260021	Peak_216792	CRD_2212	Distal_Intergenic
chr6	166272522	166272787	Peak_216793	CRD_2212	Exon
chr6	165231039	165231242	Peak_216775	CRD_2212	Distal_Intergenic
chr6	165231472	165232672	Peak_216776	CRD_2212	Distal_Intergenic
chr6	165244802	165245659	Peak_216777	CRD_2212	Distal_Intergenic
chr6	165309256	165309790	Peak_216778	CRD_2212	Promoter
chr6	165581500	165581972	Peak_216779	CRD_2212	Intron
chr6	165582047	165582293	Peak_216780	CRD_2212	Intron
chr6	165599852	165600455	Peak_216781	CRD_2212	Intron
chr6	165611255	165611741	Peak_216782	CRD_2212	Intron
chr6	165615676	165616444	Peak_216783	CRD_2212	Intron
chr6	165703911	165704482	Peak_216784	CRD_2212	Intron
chr6	165729358	165729584	Peak_216785	CRD_2212	Intron
chr6	165746449	165746711	Peak_216786	CRD_2212	Intron
chr6	165850504	165850749	Peak_216787	CRD_2212	Intron
chr6	166275792	166276220	Peak_216794	CRD_2212	Promoter
chr6	166276351	166277975	Peak_216795	CRD_2212	Promoter
chr6	163589452	163589927	Peak_216724	CRD_2212	Promoter
chr6	163652077	163652315	Peak_216725	CRD_2212	Distal_Intergenic
chr6	163661022	163661726	Peak_216726	CRD_2212	Distal_Intergenic
chr6	163667506	163668137	Peak_216727	CRD_2212	Distal_Intergenic
chr6	163696353	163696638	Peak_216728	CRD_2212	Distal_Intergenic
chr6	163711693	163711930	Peak_216729	CRD_2212	Intron
chr6	163712148	163712902	Peak_216730	CRD_2212	Intron
chr6	163750424	163750764	Peak_216731	CRD_2212	Intron
chr6	163756103	163756426	Peak_216732	CRD_2212	Intron
chr6	163780994	163781400	Peak_216733	CRD_2212	Distal_Intergenic
chr6	163782670	163782967	Peak_216734	CRD_2212	Distal_Intergenic
chr6	163836951	163838239	Peak_216735	CRD_2212	Promoter
chr6	163926451	163927241	Peak_216736	CRD_2212	Distal_Intergenic
chr6	163943399	163944627	Peak_216737	CRD_2212	Distal_Intergenic
chr6	163945767	163946667	Peak_216738	CRD_2212	Distal_Intergenic
chr6	163956618	163957036	Peak_216739	CRD_2212	Distal_Intergenic
chr6	163960135	163960497	Peak_216740	CRD_2212	Distal_Intergenic
chr6	163965850	163966071	Peak_216741	CRD_2212	Distal_Intergenic
chr6	163966126	163966392	Peak_216742	CRD_2212	Distal_Intergenic
chr6	163983503	163984065	Peak_216743	CRD_2212	Distal_Intergenic
chr6	163984301	163984897	Peak_216744	CRD_2212	Distal_Intergenic
chr6	164010267	164011259	Peak_216745	CRD_2212	Distal_Intergenic
chr6	164069169	164069954	Peak_216746	CRD_2212	Distal_Intergenic
chr6	164084945	164086294	Peak_216747	CRD_2212	Promoter
chr6	164099380	164099925	Peak_216748	CRD_2212	Distal_Intergenic
chr6	164108791	164109162	Peak_216749	CRD_2212	Promoter
chr6	164109218	164109789	Peak_216750	CRD_2212	Promoter
chr6	164114673	164115016	Peak_216751	CRD_2212	Distal_Intergenic
chr6	164150570	164152008	Peak_216752	CRD_2212	Distal_Intergenic
chr6	164168107	164168354	Peak_216753	CRD_2212	Distal_Intergenic
chr6	164168613	164168884	Peak_216754	CRD_2212	Distal_Intergenic
chr6	164184474	164184721	Peak_216755	CRD_2212	Distal_Intergenic
chr6	164185449	164185954	Peak_216756	CRD_2212	Distal_Intergenic
chr6	164216506	164216732	Peak_216757	CRD_2212	Distal_Intergenic
chr6	164246150	164246435	Peak_216758	CRD_2212	Distal_Intergenic
chr6	164247088	164247648	Peak_216759	CRD_2212	Distal_Intergenic
chr6	164344728	164345649	Peak_216760	CRD_2212	Promoter
chr6	164395830	164396981	Peak_216761	CRD_2212	Distal_Intergenic
chr6	164401768	164402312	Peak_216762	CRD_2212	Distal_Intergenic
chr6	164554845	164555432	Peak_216763	CRD_2212	Distal_Intergenic
chr6	164563907	164564335	Peak_216764	CRD_2212	Distal_Intergenic
chr6	164640989	164641297	Peak_216765	CRD_2212	Distal_Intergenic
chr6	164693762	164694950	Peak_216766	CRD_2212	Distal_Intergenic
chr6	164749548	164749782	Peak_216767	CRD_2212	Distal_Intergenic
chr6	164826976	164827436	Peak_216768	CRD_2212	Promoter
chr6	164832334	164832928	Peak_216769	CRD_2212	Distal_Intergenic
chr6	164926812	164927017	Peak_216770	CRD_2212	Distal_Intergenic
chr6	164927357	164928898	Peak_216771	CRD_2212	Distal_Intergenic
chr6	164929450	164929796	Peak_216772	CRD_2212	Distal_Intergenic
chr6	165987969	165988324	Peak_216788	CRD_2212	Promoter
chr6	166005359	166006715	Peak_216789	CRD_2212	Distal_Intergenic
chr6	165146414	165147169	Peak_216773	CRD_2212	Distal_Intergenic
chr6	165184716	165184964	Peak_216774	CRD_2212	Distal_Intergenic
chr6	166295715	166295969	Peak_216796	CRD_2213	Distal_Intergenic
chr6	166296076	166297124	Peak_216797	CRD_2213	Distal_Intergenic
chr6	166297176	166298339	Peak_216798	CRD_2213	Distal_Intergenic
chr6	166305562	166306296	Peak_216799	CRD_2213	Promoter
chr6	166306425	166306928	Peak_216800	CRD_2213	Promoter
chr6	166422421	166422892	Peak_216815	CRD_2214	Promoter
chr6	166423102	166424763	Peak_216816	CRD_2214	Promoter
chr6	166440829	166441698	Peak_216817	CRD_2214	Intron
chr6	166441900	166442519	Peak_216818	CRD_2214	Intron
chr6	166494796	166495732	Peak_216825	CRD_2214	Intron
chr6	166500054	166500790	Peak_216826	CRD_2214	Intron
chr6	166512594	166512805	Peak_216827	CRD_2214	Promoter
chr6	166515155	166515442	Peak_216828	CRD_2214	Intron
chr6	166556528	166557518	Peak_216829	CRD_2214	Intron
chr6	167921908	167922719	Peak_216906	CRD_2214	Intron
chr6	167963848	167964056	Peak_216907	CRD_2214	Promoter
chr6	167970168	167970618	Peak_216908	CRD_2214	Promoter
chr6	167979567	167980171	Peak_216909	CRD_2214	Promoter
chr6	168035636	168036008	Peak_216910	CRD_2214	Promoter
chr6	167214239	167214448	Peak_216868	CRD_2214	Distal_Intergenic
chr6	167288711	167289178	Peak_216869	CRD_2214	Promoter
chr6	167311288	167311640	Peak_216870	CRD_2214	Intron
chr6	167351494	167351693	Peak_216871	CRD_2214	Intron
chr6	167485633	167485882	Peak_216872	CRD_2214	Distal_Intergenic
chr6	167495403	167496919	Peak_216873	CRD_2214	Distal_Intergenic
chr6	167538764	167539192	Peak_216874	CRD_2214	Distal_Intergenic
chr6	167549271	167549558	Peak_216875	CRD_2214	Distal_Intergenic
chr6	167550910	167551426	Peak_216876	CRD_2214	Distal_Intergenic
chr6	167588122	167588822	Peak_216877	CRD_2214	Distal_Intergenic
chr6	167664975	167665487	Peak_216878	CRD_2214	Exon
chr6	167668017	167668422	Peak_216879	CRD_2214	Exon
chr6	167677200	167677482	Peak_216880	CRD_2214	Promoter
chr6	167678677	167679074	Peak_216881	CRD_2214	Promoter
chr6	167682720	167683816	Peak_216882	CRD_2214	Promoter
chr6	167698991	167700013	Peak_216883	CRD_2214	Promoter
chr6	167731679	167732469	Peak_216884	CRD_2214	Distal_Intergenic
chr6	167733967	167734335	Peak_216885	CRD_2214	Distal_Intergenic
chr6	167751004	167751265	Peak_216886	CRD_2214	Distal_Intergenic
chr6	167761058	167761908	Peak_216887	CRD_2214	Distal_Intergenic
chr6	167762126	167762927	Peak_216888	CRD_2214	Distal_Intergenic
chr6	167763623	167763918	Peak_216889	CRD_2214	Distal_Intergenic
chr6	167788346	167788573	Peak_216890	CRD_2214	Intron
chr6	167796157	167796515	Peak_216891	CRD_2214	Promoter
chr6	167799370	167799644	Peak_216892	CRD_2214	Promoter
chr6	167824589	167825353	Peak_216893	CRD_2214	Promoter
chr6	167825429	167825978	Peak_216894	CRD_2214	Promoter
chr6	167826180	167826952	Peak_216895	CRD_2214	Promoter
chr6	167827745	167828195	Peak_216896	CRD_2214	Promoter
chr6	167839475	167840592	Peak_216897	CRD_2214	Intron
chr6	167848839	167849128	Peak_216898	CRD_2214	Intron
chr6	167855943	167856147	Peak_216899	CRD_2214	Intron
chr6	167858078	167858948	Peak_216900	CRD_2214	Intron
chr6	167898737	167898949	Peak_216901	CRD_2214	Intron
chr6	167906807	167907358	Peak_216902	CRD_2214	Exon
chr6	167908133	167908420	Peak_216903	CRD_2214	Intron
chr6	166308182	166308938	Peak_216801	CRD_2214	Promoter
chr6	166309217	166309556	Peak_216802	CRD_2214	Promoter
chr6	166313302	166313533	Peak_216803	CRD_2214	Distal_Intergenic
chr6	166330597	166331212	Peak_216804	CRD_2214	Promoter
chr6	166342102	166342816	Peak_216805	CRD_2214	Promoter
chr6	166351927	166352345	Peak_216806	CRD_2214	Distal_Intergenic
chr6	166364495	166364821	Peak_216807	CRD_2214	Exon
chr6	166365295	166365536	Peak_216808	CRD_2214	Exon
chr6	166381820	166382126	Peak_216809	CRD_2214	Promoter
chr6	166382231	166382433	Peak_216810	CRD_2214	Promoter
chr6	166382608	166384025	Peak_216811	CRD_2214	Promoter
chr6	166400818	166401145	Peak_216812	CRD_2214	Distal_Intergenic
chr6	166420374	166420782	Peak_216813	CRD_2214	Intron
chr6	166420929	166421128	Peak_216814	CRD_2214	Promoter
chr6	166465454	166466058	Peak_216819	CRD_2214	Promoter
chr6	166466132	166466401	Peak_216820	CRD_2214	Promoter
chr6	166478447	166478823	Peak_216821	CRD_2214	Intron
chr6	166488042	166488467	Peak_216822	CRD_2214	Intron
chr6	166488706	166489122	Peak_216823	CRD_2214	Exon
chr6	166490666	166490964	Peak_216824	CRD_2214	Exon
chr6	166575265	166575464	Peak_216830	CRD_2214	Intron
chr6	166588071	166588289	Peak_216831	CRD_2214	Promoter
chr6	166588658	166589105	Peak_216832	CRD_2214	Promoter
chr6	166596889	166597273	Peak_216833	CRD_2214	Intron
chr6	166597331	166598371	Peak_216834	CRD_2214	Intron
chr6	166598479	166598953	Peak_216835	CRD_2214	Intron
chr6	166602035	166602311	Peak_216836	CRD_2214	Intron
chr6	166627119	166628245	Peak_216837	CRD_2214	Promoter
chr6	166713987	166714421	Peak_216838	CRD_2214	Intron
chr6	166714538	166715420	Peak_216839	CRD_2214	Intron
chr6	166742015	166742314	Peak_216840	CRD_2214	Intron
chr6	166786819	166787020	Peak_216841	CRD_2214	Intron
chr6	166798774	166799026	Peak_216842	CRD_2214	Intron
chr6	166799832	166800509	Peak_216843	CRD_2214	Intron
chr6	166830245	166830529	Peak_216844	CRD_2214	Intron
chr6	166851528	166851815	Peak_216845	CRD_2214	Intron
chr6	166862149	166862898	Peak_216846	CRD_2214	Promoter
chr6	166864300	166864938	Peak_216847	CRD_2214	Promoter
chr6	166866926	166867760	Peak_216848	CRD_2214	Intron
chr6	166904150	166904708	Peak_216849	CRD_2214	Promoter
chr6	166929276	166929475	Peak_216850	CRD_2214	Intron
chr6	166950414	166950618	Peak_216851	CRD_2214	Promoter
chr6	166951032	166951700	Peak_216852	CRD_2214	Promoter
chr6	166952092	166952300	Peak_216853	CRD_2214	Promoter
chr6	166956533	166956784	Peak_216854	CRD_2214	Promoter
chr6	166957353	166957626	Peak_216855	CRD_2214	Promoter
chr6	166958182	166958761	Peak_216856	CRD_2214	Promoter
chr6	166958936	166960054	Peak_216857	CRD_2214	Promoter
chr6	166969646	166969952	Peak_216858	CRD_2214	Exon
chr6	166997735	166997972	Peak_216859	CRD_2214	Promoter
chr6	166998945	166999605	Peak_216860	CRD_2214	Promoter
chr6	167049355	167049755	Peak_216861	CRD_2214	Exon
chr6	167079807	167080201	Peak_216862	CRD_2214	Intron
chr6	167091102	167091583	Peak_216863	CRD_2214	Intron
chr6	167094900	167095105	Peak_216864	CRD_2214	Intron
chr6	167095441	167095650	Peak_216865	CRD_2214	Intron
chr6	167152972	167154020	Peak_216866	CRD_2214	Intron
chr6	167157925	167158125	Peak_216867	CRD_2214	Promoter
chr6	167919403	167919658	Peak_216904	CRD_2214	Intron
chr6	167920265	167920472	Peak_216905	CRD_2214	Intron
chr6	168226425	168226643	Peak_216917	CRD_2215	Promoter
chr6	168287102	168287720	Peak_216918	CRD_2215	Promoter
chr6	168291446	168292053	Peak_216919	CRD_2215	Promoter
chr6	168299508	168299856	Peak_216920	CRD_2215	Promoter
chr6	168355927	168356251	Peak_216921	CRD_2215	Distal_Intergenic
chr6	168370251	168370527	Peak_216922	CRD_2215	Distal_Intergenic
chr6	168447222	168447629	Peak_216923	CRD_2215	Intron
chr6	168659589	168659996	Peak_216924	CRD_2215	Intron
chr6	168699545	168700330	Peak_216925	CRD_2215	Distal_Intergenic
chr6	168703959	168704158	Peak_216926	CRD_2215	Distal_Intergenic
chr6	168742268	168742564	Peak_216927	CRD_2215	Distal_Intergenic
chr6	168791566	168792626	Peak_216928	CRD_2215	Distal_Intergenic
chr6	168837323	168837644	Peak_216929	CRD_2215	Distal_Intergenic
chr6	168862450	168863062	Peak_216930	CRD_2215	Distal_Intergenic
chr6	168863896	168865448	Peak_216931	CRD_2215	Distal_Intergenic
chr6	168877842	168878161	Peak_216932	CRD_2215	Distal_Intergenic
chr6	168895074	168895708	Peak_216933	CRD_2215	Distal_Intergenic
chr6	168956949	168957427	Peak_216934	CRD_2215	Distal_Intergenic
chr6	169026157	169026573	Peak_216935	CRD_2215	Distal_Intergenic
chr6	169131318	169131731	Peak_216936	CRD_2215	Distal_Intergenic
chr6	169141690	169142650	Peak_216937	CRD_2215	Distal_Intergenic
chr6	169157739	169158086	Peak_216938	CRD_2215	Exon
chr6	169212610	169213556	Peak_216939	CRD_2215	Promoter
chr6	168163351	168163700	Peak_216914	CRD_2215	Distal_Intergenic
chr6	168206676	168207251	Peak_216915	CRD_2215	Distal_Intergenic
chr6	168216593	168217099	Peak_216916	CRD_2215	Distal_Intergenic
chr6	169654596	169655258	Peak_216957	CRD_2216	Intron
chr6	169701312	169702333	Peak_216958	CRD_2216	Promoter
chr6	169722782	169723763	Peak_216959	CRD_2216	Promoter
chr6	169724005	169724209	Peak_216960	CRD_2216	Promoter
chr6	169724422	169724671	Peak_216961	CRD_2216	Promoter
chr6	169326507	169326750	Peak_216952	CRD_2216	Distal_Intergenic
chr6	169487866	169488099	Peak_216953	CRD_2216	Intron
chr6	169499208	169499407	Peak_216954	CRD_2216	Intron
chr6	169499897	169500199	Peak_216955	CRD_2216	Intron
chr6	169501185	169501558	Peak_216956	CRD_2216	Intron
chr6	169724950	169725721	Peak_216962	CRD_2216	Promoter
chr6	169750902	169752685	Peak_216963	CRD_2216	Promoter
chr6	169789796	169791064	Peak_216964	CRD_2216	Promoter
chr6	169799481	169800045	Peak_216965	CRD_2216	Promoter
chr6	169800723	169801102	Peak_216966	CRD_2216	Promoter
chr6	169831676	169832056	Peak_216967	CRD_2216	Distal_Intergenic
chr6	169832155	169832356	Peak_216968	CRD_2216	Distal_Intergenic
chr6	169853602	169853928	Peak_216969	CRD_2216	Distal_Intergenic
chr6	169997386	169997644	Peak_216970	CRD_2216	Distal_Intergenic
chr6	170006488	170006709	Peak_216971	CRD_2216	Distal_Intergenic
chr6	170011221	170011730	Peak_216972	CRD_2216	Distal_Intergenic
chr6	170034338	170034727	Peak_216973	CRD_2216	Distal_Intergenic
chr6	170048613	170048980	Peak_216974	CRD_2216	Distal_Intergenic
chr6	170049713	170050098	Peak_216975	CRD_2216	Distal_Intergenic
chr6	170067135	170067804	Peak_216976	CRD_2216	Distal_Intergenic
chr6	170089615	170089885	Peak_216977	CRD_2216	Distal_Intergenic
chr6	170129827	170130098	Peak_216978	CRD_2216	Distal_Intergenic
chr6	170143434	170143748	Peak_216979	CRD_2216	Distal_Intergenic
chr6	170151818	170153315	Peak_216982	CRD_2216	Distal_Intergenic
chr6	170174065	170174610	Peak_216983	CRD_2216	Distal_Intergenic
chr6	170185298	170185780	Peak_216984	CRD_2216	Distal_Intergenic
chr6	170222985	170223286	Peak_216985	CRD_2216	Distal_Intergenic
chr6	170227711	170228041	Peak_216986	CRD_2216	Distal_Intergenic
chr6	170233346	170234184	Peak_216987	CRD_2216	Distal_Intergenic
chr6	170234315	170234850	Peak_216988	CRD_2216	Distal_Intergenic
chr6	170243243	170244574	Peak_216989	CRD_2216	Distal_Intergenic
chr6	170262390	170263099	Peak_216990	CRD_2216	Promoter
chr6	170264625	170265000	Peak_216991	CRD_2216	Promoter
chr6	170265409	170266438	Peak_216992	CRD_2216	Promoter
chr6	170286250	170287447	Peak_216993	CRD_2216	Exon
chr6	170290773	170291235	Peak_216994	CRD_2216	Promoter
chr6	170291460	170292792	Peak_216995	CRD_2216	Promoter
chr6	170292912	170293233	Peak_216996	CRD_2216	Promoter
chr6	170297280	170298349	Peak_216997	CRD_2216	Promoter
chr6	170305889	170306143	Peak_216998	CRD_2216	Promoter
chr6	170306253	170306901	Peak_216999	CRD_2216	Promoter
chr6	170347071	170347415	Peak_217000	CRD_2216	Intron
chr6	170366609	170366898	Peak_217001	CRD_2216	Intron
chr6	170371618	170372015	Peak_217002	CRD_2216	Intron
chr6	170403541	170403789	Peak_217003	CRD_2216	Promoter
chr6	170403996	170404515	Peak_217004	CRD_2216	Promoter
chr6	170404777	170404987	Peak_217005	CRD_2216	Promoter
chr6	170480098	170480917	Peak_217006	CRD_2216	Distal_Intergenic
chr6	170517076	170517288	Peak_217007	CRD_2216	Distal_Intergenic
chr6	170529804	170530209	Peak_217008	CRD_2216	Distal_Intergenic
chr6	170552935	170554683	Peak_217009	CRD_2216	Promoter
chr6	170584509	170585061	Peak_217010	CRD_2216	Promoter
chr7	418694	419200	Peak_217028	CRD_2217	Distal_Intergenic
chr7	425052	425975	Peak_217029	CRD_2217	Distal_Intergenic
chr7	431525	432134	Peak_217030	CRD_2217	Distal_Intergenic
chr7	437915	438210	Peak_217031	CRD_2217	Distal_Intergenic
chr7	873191	874005	Peak_217053	CRD_2217	Promoter
chr7	874858	876433	Peak_217054	CRD_2217	Promoter
chr7	876518	876907	Peak_217055	CRD_2217	Promoter
chr7	883432	883686	Peak_217056	CRD_2217	Promoter
chr7	901224	901928	Peak_217057	CRD_2217	Promoter
chr7	902528	903026	Peak_217058	CRD_2217	Promoter
chr7	64072	64365	Peak_217012	CRD_2217	Distal_Intergenic
chr7	87034	87342	Peak_217013	CRD_2217	Intron
chr7	115202	115924	Peak_217014	CRD_2217	Distal_Intergenic
chr7	129710	130369	Peak_217015	CRD_2217	Distal_Intergenic
chr7	131612	132093	Peak_217016	CRD_2217	Distal_Intergenic
chr7	148683	149999	Peak_217017	CRD_2217	Promoter
chr7	154378	154902	Peak_217018	CRD_2217	Promoter
chr7	191333	192727	Peak_217019	CRD_2217	Promoter
chr7	219483	220446	Peak_217020	CRD_2217	Intron
chr7	333159	333414	Peak_217025	CRD_2217	Distal_Intergenic
chr7	341483	342739	Peak_217026	CRD_2217	Distal_Intergenic
chr7	353710	354101	Peak_217027	CRD_2217	Distal_Intergenic
chr7	498023	499190	Peak_217032	CRD_2217	Promoter
chr7	514565	515251	Peak_217033	CRD_2217	Promoter
chr7	517878	518165	Peak_217034	CRD_2217	Promoter
chr7	518912	519376	Peak_217035	CRD_2217	Promoter
chr7	519477	520058	Peak_217036	CRD_2217	Promoter
chr7	596767	597893	Peak_217037	CRD_2217	Intron
chr7	599002	599321	Peak_217038	CRD_2217	Intron
chr7	604103	604846	Peak_217039	CRD_2217	Promoter
chr7	650623	650825	Peak_217040	CRD_2217	Intron
chr7	657518	658042	Peak_217041	CRD_2217	Intron
chr7	665524	666119	Peak_217042	CRD_2217	Intron
chr7	673008	673225	Peak_217043	CRD_2217	Intron
chr7	726503	726704	Peak_217044	CRD_2217	Promoter
chr7	768143	769097	Peak_217045	CRD_2217	Promoter
chr7	786400	786674	Peak_217046	CRD_2217	Exon
chr7	791539	791990	Peak_217047	CRD_2217	Distal_Intergenic
chr7	812799	813833	Peak_217048	CRD_2217	Promoter
chr7	816362	816728	Peak_217049	CRD_2217	Promoter
chr7	842554	842968	Peak_217050	CRD_2217	Promoter
chr7	867049	867293	Peak_217051	CRD_2217	Promoter
chr7	867366	867607	Peak_217052	CRD_2217	Promoter
chr7	910137	910400	Peak_217060	CRD_2218	Intron
chr7	911943	912687	Peak_217061	CRD_2218	Intron
chr7	912797	913079	Peak_217062	CRD_2218	Intron
chr7	914034	914633	Peak_217063	CRD_2218	Intron
chr7	926413	926759	Peak_217064	CRD_2218	Promoter
chr7	1137635	1137834	Peak_217088	CRD_2219	Promoter
chr7	1137996	1138809	Peak_217089	CRD_2219	Promoter
chr7	1144207	1144508	Peak_217090	CRD_2219	Distal_Intergenic
chr7	1159939	1160606	Peak_217091	CRD_2219	Promoter
chr7	1160685	1161077	Peak_217092	CRD_2219	Promoter
chr7	1169891	1170095	Peak_217093	CRD_2219	Distal_Intergenic
chr7	1290006	1290889	Peak_217094	CRD_2219	Distal_Intergenic
chr7	1323530	1323734	Peak_217095	CRD_2219	Distal_Intergenic
chr7	926909	927242	Peak_217065	CRD_2219	Promoter
chr7	927374	927905	Peak_217066	CRD_2219	Promoter
chr7	928648	929018	Peak_217067	CRD_2219	Promoter
chr7	929238	930084	Peak_217068	CRD_2219	Promoter
chr7	953128	953398	Peak_217069	CRD_2219	Promoter
chr7	953487	953873	Peak_217070	CRD_2219	Promoter
chr7	964467	964752	Peak_217071	CRD_2219	Intron
chr7	964959	965654	Peak_217072	CRD_2219	Intron
chr7	977502	978194	Peak_217073	CRD_2219	Promoter
chr7	992810	993805	Peak_217074	CRD_2219	Distal_Intergenic
chr7	1028198	1028597	Peak_217075	CRD_2219	Promoter
chr7	1028727	1029459	Peak_217076	CRD_2219	Promoter
chr7	1043722	1044691	Peak_217077	CRD_2219	Promoter
chr7	1044823	1045098	Peak_217078	CRD_2219	Promoter
chr7	1051849	1052290	Peak_217079	CRD_2219	Promoter
chr7	1054376	1055444	Peak_217080	CRD_2219	Promoter
chr7	1058926	1059179	Peak_217081	CRD_2219	Promoter
chr7	1065719	1066065	Peak_217082	CRD_2219	Intron
chr7	1076447	1076854	Peak_217083	CRD_2219	Promoter
chr7	1087016	1087216	Peak_217084	CRD_2219	Promoter
chr7	1087945	1088193	Peak_217085	CRD_2219	Promoter
chr7	1102005	1102238	Peak_217086	CRD_2219	Intron
chr7	1123839	1124319	Peak_217087	CRD_2219	Intron
chr7	1446030	1446433	Peak_217096	CRD_2220	Promoter
chr7	1447181	1448312	Peak_217097	CRD_2220	Promoter
chr7	1454505	1454829	Peak_217098	CRD_2220	Intron
chr7	1459350	1460225	Peak_217099	CRD_2220	Promoter
chr7	1864318	1865037	Peak_217108	CRD_2221	Intron
chr7	1865483	1865870	Peak_217109	CRD_2221	Intron
chr7	1899250	1899560	Peak_217110	CRD_2221	Intron
chr7	1919521	1920079	Peak_217111	CRD_2221	Intron
chr7	2009853	2010093	Peak_217112	CRD_2221	Intron
chr7	2523678	2524382	Peak_217147	CRD_2222	Promoter
chr7	2529093	2529440	Peak_217148	CRD_2222	Promoter
chr7	2529675	2530078	Peak_217149	CRD_2222	Promoter
chr7	2530172	2530574	Peak_217150	CRD_2222	Distal_Intergenic
chr7	2530627	2531518	Peak_217151	CRD_2222	Distal_Intergenic
chr7	2555335	2556149	Peak_217152	CRD_2222	Promoter
chr7	2558187	2559110	Peak_217153	CRD_2222	Promoter
chr7	2566924	2567322	Peak_217154	CRD_2222	Promoter
chr7	2567515	2567944	Peak_217155	CRD_2222	Promoter
chr7	2609011	2609312	Peak_217156	CRD_2222	Intron
chr7	2613839	2614190	Peak_217157	CRD_2222	Exon
chr7	2614262	2614663	Peak_217158	CRD_2222	Exon
chr7	2616690	2617810	Peak_217159	CRD_2222	Distal_Intergenic
chr7	2631183	2632000	Peak_217160	CRD_2222	Promoter
chr7	2633948	2634258	Peak_217161	CRD_2222	Promoter
chr7	2637562	2637815	Peak_217162	CRD_2222	Intron
chr7	2468748	2469225	Peak_217144	CRD_2222	Distal_Intergenic
chr7	2519517	2519882	Peak_217145	CRD_2222	Promoter
chr7	2520388	2520589	Peak_217146	CRD_2222	Promoter
chr7	2680899	2682633	Peak_217165	CRD_2223	Promoter
chr7	2688705	2689583	Peak_217166	CRD_2223	Promoter
chr7	2701371	2702824	Peak_217167	CRD_2223	Promoter
chr7	2709833	2710041	Peak_217168	CRD_2223	Intron
chr7	2718974	2719248	Peak_217169	CRD_2223	Intron
chr7	2728974	2730704	Peak_217170	CRD_2223	Exon
chr7	2639219	2639488	Peak_217163	CRD_2223	Intron
chr7	2641398	2641994	Peak_217164	CRD_2223	Intron
chr7	4461433	4461868	Peak_217214	CRD_2224	Distal_Intergenic
chr7	4549653	4550341	Peak_217215	CRD_2224	Distal_Intergenic
chr7	4607250	4607622	Peak_217216	CRD_2224	Distal_Intergenic
chr7	4610881	4611132	Peak_217217	CRD_2224	Distal_Intergenic
chr7	4613427	4613739	Peak_217218	CRD_2224	Distal_Intergenic
chr7	4650653	4651139	Peak_217222	CRD_2225	Distal_Intergenic
chr7	4681639	4682438	Peak_217223	CRD_2225	Promoter
chr7	4683752	4684238	Peak_217224	CRD_2225	Promoter
chr7	4684304	4684542	Peak_217225	CRD_2225	Promoter
chr7	4705286	4705537	Peak_217226	CRD_2225	Intron
chr7	4707148	4707494	Peak_217227	CRD_2225	Intron
chr7	5045214	5046177	Peak_217255	CRD_2226	Promoter
chr7	5177102	5177433	Peak_217256	CRD_2226	Promoter
chr7	5189570	5190385	Peak_217257	CRD_2226	Promoter
chr7	5237105	5237926	Peak_217258	CRD_2226	Distal_Intergenic
chr7	5240193	5240855	Peak_217259	CRD_2226	Distal_Intergenic
chr7	6393318	6393684	Peak_217349	CRD_2226	Promoter
chr7	6395918	6396665	Peak_217350	CRD_2226	Intron
chr7	6398182	6398393	Peak_217351	CRD_2226	Promoter
chr7	6402072	6402469	Peak_217352	CRD_2226	Promoter
chr7	6402781	6403086	Peak_217353	CRD_2226	Promoter
chr7	6418961	6419886	Peak_217354	CRD_2226	Promoter
chr7	6420454	6420772	Peak_217355	CRD_2226	Promoter
chr7	6423271	6423515	Peak_217356	CRD_2226	Promoter
chr7	6423964	6424316	Peak_217357	CRD_2226	Promoter
chr7	6424408	6424813	Peak_217358	CRD_2226	Promoter
chr7	6564387	6564793	Peak_217371	CRD_2226	Distal_Intergenic
chr7	6577237	6578045	Peak_217372	CRD_2226	Promoter
chr7	6589181	6589530	Peak_217373	CRD_2226	Promoter
chr7	6589764	6590140	Peak_217374	CRD_2226	Promoter
chr7	6590207	6590519	Peak_217375	CRD_2226	Promoter
chr7	6590673	6590982	Peak_217376	CRD_2226	Promoter
chr7	6602308	6602533	Peak_217377	CRD_2226	Promoter
chr7	6614995	6615235	Peak_217378	CRD_2226	Promoter
chr7	6706787	6707579	Peak_217379	CRD_2226	Promoter
chr7	6729075	6730005	Peak_217380	CRD_2226	Promoter
chr7	4957592	4958174	Peak_217252	CRD_2226	Promoter
chr7	4958487	4958702	Peak_217253	CRD_2226	Promoter
chr7	4973564	4974576	Peak_217254	CRD_2226	Promoter
chr7	5284707	5284959	Peak_217260	CRD_2226	Promoter
chr7	5358921	5359224	Peak_217261	CRD_2226	Promoter
chr7	5365892	5366394	Peak_217262	CRD_2226	Intron
chr7	5396528	5396853	Peak_217263	CRD_2226	Intron
chr7	5397115	5397510	Peak_217264	CRD_2226	Intron
chr7	5419095	5419474	Peak_217265	CRD_2226	Promoter
chr7	5423695	5424709	Peak_217266	CRD_2226	Promoter
chr7	5425585	5426165	Peak_217267	CRD_2226	Promoter
chr7	5426782	5427148	Peak_217268	CRD_2226	Promoter
chr7	5450727	5451041	Peak_217269	CRD_2226	Intron
chr7	5457540	5458297	Peak_217270	CRD_2226	Intron
chr7	5486520	5486722	Peak_217271	CRD_2226	Intron
chr7	5486780	5487216	Peak_217272	CRD_2226	Intron
chr7	5494586	5495145	Peak_217273	CRD_2226	Promoter
chr7	5495294	5496239	Peak_217274	CRD_2226	Promoter
chr7	5513630	5514393	Peak_217275	CRD_2226	Promoter
chr7	5528533	5528918	Peak_217276	CRD_2226	Promoter
chr7	5529601	5530244	Peak_217277	CRD_2226	Promoter
chr7	5530480	5531395	Peak_217278	CRD_2226	Promoter
chr7	5555960	5556181	Peak_217279	CRD_2226	Promoter
chr7	5557943	5558434	Peak_217280	CRD_2226	Promoter
chr7	5558523	5558769	Peak_217281	CRD_2226	Promoter
chr7	5558824	5559240	Peak_217282	CRD_2226	Promoter
chr7	5561976	5562284	Peak_217283	CRD_2226	Promoter
chr7	5562569	5563966	Peak_217284	CRD_2226	Promoter
chr7	5570578	5570914	Peak_217287	CRD_2226	Distal_Intergenic
chr7	5574499	5574844	Peak_217288	CRD_2226	Distal_Intergenic
chr7	5588317	5589173	Peak_217289	CRD_2226	Distal_Intergenic
chr7	5592645	5592950	Peak_217290	CRD_2226	Promoter
chr7	5631246	5631445	Peak_217291	CRD_2226	Intron
chr7	5633965	5634701	Peak_217292	CRD_2226	Intron
chr7	5635604	5637351	Peak_217293	CRD_2226	Intron
chr7	5643327	5643620	Peak_217294	CRD_2226	Intron
chr7	5652247	5652516	Peak_217295	CRD_2226	Promoter
chr7	5653699	5654027	Peak_217296	CRD_2226	Intron
chr7	5654693	5655029	Peak_217297	CRD_2226	Intron
chr7	5661658	5663186	Peak_217298	CRD_2226	Exon
chr7	5665243	5665748	Peak_217299	CRD_2226	Intron
chr7	5670295	5670519	Peak_217300	CRD_2226	Intron
chr7	5670596	5670979	Peak_217301	CRD_2226	Intron
chr7	5671040	5671378	Peak_217302	CRD_2226	Intron
chr7	5671901	5672273	Peak_217303	CRD_2226	Intron
chr7	5677814	5678875	Peak_217304	CRD_2226	Promoter
chr7	5679768	5680547	Peak_217305	CRD_2226	Promoter
chr7	5691012	5691576	Peak_217306	CRD_2226	Intron
chr7	5692131	5692714	Peak_217307	CRD_2226	Intron
chr7	5693400	5693893	Peak_217308	CRD_2226	Intron
chr7	5695419	5695814	Peak_217309	CRD_2226	Intron
chr7	5698168	5698399	Peak_217310	CRD_2226	Intron
chr7	5699449	5699877	Peak_217311	CRD_2226	Intron
chr7	5702836	5704178	Peak_217312	CRD_2226	Intron
chr7	5704410	5704808	Peak_217313	CRD_2226	Intron
chr7	5724216	5724546	Peak_217314	CRD_2226	Intron
chr7	5755643	5755920	Peak_217315	CRD_2226	Intron
chr7	5780570	5781128	Peak_217316	CRD_2226	Promoter
chr7	5781307	5782251	Peak_217317	CRD_2226	Promoter
chr7	5822417	5823452	Peak_217318	CRD_2226	Promoter
chr7	5856509	5856813	Peak_217319	CRD_2226	Distal_Intergenic
chr7	5865342	5865562	Peak_217320	CRD_2226	Distal_Intergenic
chr7	5870079	5870861	Peak_217321	CRD_2226	Promoter
chr7	5871981	5872928	Peak_217322	CRD_2226	Promoter
chr7	5878235	5879192	Peak_217323	CRD_2226	Promoter
chr7	5879319	5879615	Peak_217324	CRD_2226	Promoter
chr7	5880050	5880353	Peak_217325	CRD_2226	Promoter
chr7	6826197	6826610	Peak_217381	CRD_2226	Promoter
chr7	6827154	6827535	Peak_217382	CRD_2226	Promoter
chr7	6857734	6858075	Peak_217383	CRD_2226	Promoter
chr7	5897273	5898265	Peak_217326	CRD_2226	Promoter
chr7	5898334	5898754	Peak_217327	CRD_2226	Promoter
chr7	5997255	5997602	Peak_217328	CRD_2226	Exon
chr7	6008720	6009706	Peak_217329	CRD_2226	Promoter
chr7	6015853	6016099	Peak_217330	CRD_2226	Promoter
chr7	6058540	6058941	Peak_217331	CRD_2226	Promoter
chr7	6059015	6059716	Peak_217332	CRD_2226	Promoter
chr7	6080387	6082144	Peak_217333	CRD_2226	Promoter
chr7	6104023	6105038	Peak_217334	CRD_2226	Promoter
chr7	6106368	6106722	Peak_217335	CRD_2226	Promoter
chr7	6139414	6139831	Peak_217336	CRD_2226	Exon
chr7	6158564	6159412	Peak_217337	CRD_2226	Intron
chr7	6160060	6160716	Peak_217338	CRD_2226	Exon
chr7	6172971	6173296	Peak_217339	CRD_2226	Promoter
chr7	6256750	6257146	Peak_217340	CRD_2226	Intron
chr7	6270977	6271733	Peak_217341	CRD_2226	Promoter
chr7	6271826	6272075	Peak_217342	CRD_2226	Promoter
chr7	6272555	6273271	Peak_217343	CRD_2226	Promoter
chr7	6322935	6323303	Peak_217344	CRD_2226	Distal_Intergenic
chr7	6348453	6349594	Peak_217345	CRD_2226	Promoter
chr7	6373183	6374994	Peak_217346	CRD_2226	Promoter
chr7	6375709	6375972	Peak_217347	CRD_2226	Promoter
chr7	6385500	6385703	Peak_217348	CRD_2226	Intron
chr7	6425954	6426336	Peak_217359	CRD_2226	Exon
chr7	6430377	6430632	Peak_217360	CRD_2226	Exon
chr7	6433779	6434160	Peak_217361	CRD_2226	Intron
chr7	6435371	6435993	Peak_217362	CRD_2226	Exon
chr7	6436234	6436732	Peak_217363	CRD_2226	Exon
chr7	6441967	6442458	Peak_217364	CRD_2226	Intron
chr7	6446894	6448422	Peak_217365	CRD_2226	Promoter
chr7	6476676	6476934	Peak_217366	CRD_2226	Intron
chr7	6482866	6483585	Peak_217367	CRD_2226	Promoter
chr7	6484015	6484826	Peak_217368	CRD_2226	Promoter
chr7	6503635	6504671	Peak_217369	CRD_2226	Exon
chr7	6516321	6517021	Peak_217370	CRD_2226	Intron
chr7	5569300	5569765	Peak_217285	CRD_2226	Distal_Intergenic
chr7	5570047	5570448	Peak_217286	CRD_2226	Distal_Intergenic
chr7	7733061	7733347	Peak_217457	CRD_2227	Intron
chr7	7739117	7739556	Peak_217458	CRD_2227	Promoter
chr7	7739746	7740389	Peak_217459	CRD_2227	Promoter
chr7	7749326	7749644	Peak_217460	CRD_2227	Intron
chr7	7755317	7755732	Peak_217461	CRD_2227	Intron
chr7	7760945	7761650	Peak_217462	CRD_2227	Intron
chr7	7761703	7762879	Peak_217463	CRD_2227	Intron
chr7	7768351	7768550	Peak_217464	CRD_2227	Intron
chr7	7772274	7772926	Peak_217465	CRD_2227	Promoter
chr7	7775946	7776195	Peak_217466	CRD_2227	Intron
chr7	7782923	7783993	Peak_217467	CRD_2227	Intron
chr7	7805987	7806613	Peak_217470	CRD_2228	Intron
chr7	7806958	7807169	Peak_217471	CRD_2228	Intron
chr7	7816151	7816606	Peak_217472	CRD_2228	Intron
chr7	7819788	7819994	Peak_217473	CRD_2228	Intron
chr7	7820961	7821461	Peak_217474	CRD_2228	Intron
chr7	8355876	8356084	Peak_217535	CRD_2228	Distal_Intergenic
chr7	8356764	8357059	Peak_217536	CRD_2228	Distal_Intergenic
chr7	8357568	8357908	Peak_217537	CRD_2228	Distal_Intergenic
chr7	8358144	8358368	Peak_217538	CRD_2228	Distal_Intergenic
chr7	8365277	8366184	Peak_217539	CRD_2228	Distal_Intergenic
chr7	8378314	8379117	Peak_217540	CRD_2228	Distal_Intergenic
chr7	8379205	8379849	Peak_217541	CRD_2228	Distal_Intergenic
chr7	8379985	8380327	Peak_217542	CRD_2228	Distal_Intergenic
chr7	8382030	8382312	Peak_217543	CRD_2228	Distal_Intergenic
chr7	8382478	8382687	Peak_217544	CRD_2228	Distal_Intergenic
chr7	7834707	7835169	Peak_217475	CRD_2228	Intron
chr7	7849394	7849598	Peak_217476	CRD_2228	Intron
chr7	7849649	7849921	Peak_217477	CRD_2228	Intron
chr7	7857057	7857810	Peak_217478	CRD_2228	Intron
chr7	7858627	7859020	Peak_217479	CRD_2228	Intron
chr7	7861356	7861654	Peak_217480	CRD_2228	Intron
chr7	7867873	7869049	Peak_217481	CRD_2228	Exon
chr7	7870395	7870921	Peak_217482	CRD_2228	Intron
chr7	7883600	7883809	Peak_217483	CRD_2228	Intron
chr7	7894723	7895646	Peak_217484	CRD_2228	Intron
chr7	8189368	8190711	Peak_217519	CRD_2228	Intron
chr7	8200322	8200655	Peak_217520	CRD_2228	Intron
chr7	8202199	8202398	Peak_217521	CRD_2228	Intron
chr7	8214360	8214892	Peak_217522	CRD_2228	Intron
chr7	8214962	8215176	Peak_217523	CRD_2228	Intron
chr7	8217107	8217983	Peak_217524	CRD_2228	Promoter
chr7	8236402	8237594	Peak_217525	CRD_2228	Promoter
chr7	8260527	8261544	Peak_217526	CRD_2228	Promoter
chr7	8273259	8273463	Peak_217527	CRD_2228	Intron
chr7	8288605	8288847	Peak_217528	CRD_2228	Intron
chr7	8289279	8289545	Peak_217529	CRD_2228	Intron
chr7	8295726	8297155	Peak_217530	CRD_2228	Intron
chr7	8310908	8311319	Peak_217531	CRD_2228	Intron
chr7	8330041	8330345	Peak_217532	CRD_2228	Intron
chr7	8343074	8344253	Peak_217533	CRD_2228	Exon
chr7	8349201	8349400	Peak_217534	CRD_2228	Distal_Intergenic
chr7	7944630	7945323	Peak_217488	CRD_2228	Intron
chr7	7968251	7968928	Peak_217489	CRD_2228	Promoter
chr7	7969012	7969373	Peak_217490	CRD_2228	Promoter
chr7	7969852	7970246	Peak_217491	CRD_2228	Promoter
chr7	7970299	7970954	Peak_217492	CRD_2228	Promoter
chr7	7989974	7990432	Peak_217493	CRD_2228	Intron
chr7	8005106	8005393	Peak_217494	CRD_2228	Promoter
chr7	8018559	8018977	Peak_217495	CRD_2228	Intron
chr7	8020205	8020451	Peak_217496	CRD_2228	Intron
chr7	8020674	8021008	Peak_217497	CRD_2228	Intron
chr7	8035815	8036265	Peak_217498	CRD_2228	Intron
chr7	8050688	8050887	Peak_217499	CRD_2228	Intron
chr7	8052442	8052641	Peak_217500	CRD_2228	Promoter
chr7	8057802	8058096	Peak_217501	CRD_2228	Promoter
chr7	8068863	8069625	Peak_217502	CRD_2228	Promoter
chr7	8070100	8070453	Peak_217503	CRD_2228	Promoter
chr7	8106767	8106966	Peak_217504	CRD_2228	Distal_Intergenic
chr7	8125711	8126434	Peak_217505	CRD_2228	Intron
chr7	8144880	8145098	Peak_217506	CRD_2228	Intron
chr7	8146031	8146271	Peak_217507	CRD_2228	Intron
chr7	8146482	8146690	Peak_217508	CRD_2228	Intron
chr7	8151060	8151838	Peak_217509	CRD_2228	Intron
chr7	8152591	8152852	Peak_217510	CRD_2228	Intron
chr7	8154364	8154634	Peak_217511	CRD_2228	Intron
chr7	8155790	8156125	Peak_217512	CRD_2228	Promoter
chr7	8160863	8161069	Peak_217513	CRD_2228	Intron
chr7	8161313	8161876	Peak_217514	CRD_2228	Intron
chr7	8167742	8168607	Peak_217515	CRD_2228	Intron
chr7	8176005	8177012	Peak_217516	CRD_2228	Intron
chr7	8184246	8184450	Peak_217517	CRD_2228	Intron
chr7	8186038	8186279	Peak_217518	CRD_2228	Intron
chr7	7920484	7921283	Peak_217485	CRD_2228	Intron
chr7	7921684	7922384	Peak_217486	CRD_2228	Intron
chr7	7922835	7923443	Peak_217487	CRD_2228	Intron
chr7	8450572	8451294	Peak_217555	CRD_2229	Intron
chr7	8451528	8451739	Peak_217556	CRD_2229	Intron
chr7	8459689	8460047	Peak_217557	CRD_2229	Intron
chr7	8460199	8460398	Peak_217558	CRD_2229	Intron
chr7	8468496	8468908	Peak_217559	CRD_2229	Intron
chr7	8476002	8476488	Peak_217560	CRD_2229	Intron
chr7	8481766	8482867	Peak_217561	CRD_2229	Intron
chr7	8488081	8488312	Peak_217562	CRD_2229	Intron
chr7	8499623	8499925	Peak_217563	CRD_2229	Intron
chr7	8403841	8404187	Peak_217547	CRD_2229	Distal_Intergenic
chr7	8404254	8404492	Peak_217548	CRD_2229	Distal_Intergenic
chr7	8418415	8419255	Peak_217549	CRD_2229	Distal_Intergenic
chr7	8433270	8433694	Peak_217550	CRD_2229	Promoter
chr7	8433766	8434573	Peak_217551	CRD_2229	Promoter
chr7	8436603	8437226	Peak_217552	CRD_2229	Promoter
chr7	8442857	8443336	Peak_217553	CRD_2229	Intron
chr7	8443961	8444245	Peak_217554	CRD_2229	Intron
chr7	8500146	8500719	Peak_217564	CRD_2230	Intron
chr7	8501241	8501523	Peak_217565	CRD_2230	Intron
chr7	8510580	8510780	Peak_217566	CRD_2230	Intron
chr7	8511387	8511593	Peak_217567	CRD_2230	Intron
chr7	8519023	8519419	Peak_217568	CRD_2230	Intron
chr7	9011568	9011837	Peak_217646	CRD_2231	Distal_Intergenic
chr7	9015091	9015496	Peak_217647	CRD_2231	Distal_Intergenic
chr7	9023318	9023517	Peak_217648	CRD_2231	Distal_Intergenic
chr7	9025616	9026887	Peak_217649	CRD_2231	Distal_Intergenic
chr7	9041689	9042107	Peak_217650	CRD_2231	Distal_Intergenic
chr7	9044152	9044380	Peak_217651	CRD_2231	Distal_Intergenic
chr7	9686656	9686919	Peak_217779	CRD_2232	Distal_Intergenic
chr7	9687289	9687552	Peak_217780	CRD_2232	Distal_Intergenic
chr7	9695313	9695568	Peak_217781	CRD_2232	Distal_Intergenic
chr7	9695770	9695971	Peak_217782	CRD_2232	Distal_Intergenic
chr7	9696529	9696780	Peak_217783	CRD_2232	Distal_Intergenic
chr7	9703196	9703721	Peak_217784	CRD_2232	Distal_Intergenic
chr7	10323732	10323977	Peak_217918	CRD_2233	Distal_Intergenic
chr7	10324295	10324562	Peak_217919	CRD_2233	Distal_Intergenic
chr7	10345477	10345728	Peak_217920	CRD_2233	Distal_Intergenic
chr7	10348837	10349036	Peak_217921	CRD_2233	Distal_Intergenic
chr7	10782457	10782665	Peak_217992	CRD_2234	Promoter
chr7	10783642	10784389	Peak_217993	CRD_2234	Distal_Intergenic
chr7	10785473	10785755	Peak_217994	CRD_2234	Distal_Intergenic
chr7	10791040	10791239	Peak_217995	CRD_2234	Distal_Intergenic
chr7	10798292	10798847	Peak_217996	CRD_2235	Distal_Intergenic
chr7	10803520	10803879	Peak_217997	CRD_2235	Distal_Intergenic
chr7	10803939	10804338	Peak_217998	CRD_2235	Distal_Intergenic
chr7	10804568	10805570	Peak_217999	CRD_2235	Distal_Intergenic
chr7	10813286	10813617	Peak_218000	CRD_2235	Distal_Intergenic
chr7	11607278	11607481	Peak_218119	CRD_2236	Intron
chr7	11607768	11608150	Peak_218120	CRD_2236	Intron
chr7	11615067	11615527	Peak_218121	CRD_2236	Intron
chr7	11615880	11616274	Peak_218122	CRD_2236	Intron
chr7	11743343	11743608	Peak_218142	CRD_2237	Intron
chr7	11747486	11747719	Peak_218143	CRD_2237	Intron
chr7	11759542	11759744	Peak_218144	CRD_2237	Intron
chr7	11759849	11760171	Peak_218145	CRD_2237	Intron
chr7	11782078	11782514	Peak_218146	CRD_2237	Intron
chr7	11782608	11782856	Peak_218147	CRD_2237	Intron
chr7	11969764	11970140	Peak_218180	CRD_2238	Distal_Intergenic
chr7	11979468	11979725	Peak_218181	CRD_2238	Distal_Intergenic
chr7	11980222	11980647	Peak_218182	CRD_2238	Distal_Intergenic
chr7	11988298	11988621	Peak_218183	CRD_2238	Distal_Intergenic
chr7	12723045	12723246	Peak_218312	CRD_2239	Promoter
chr7	12729099	12729516	Peak_218313	CRD_2239	Promoter
chr7	12735566	12736056	Peak_218314	CRD_2239	Intron
chr7	12737419	12737983	Peak_218315	CRD_2239	Intron
chr7	12752217	12752631	Peak_218316	CRD_2239	Intron
chr7	12753952	12754652	Peak_218317	CRD_2239	Exon
chr7	12763862	12765250	Peak_218318	CRD_2239	Intron
chr7	12771252	12772211	Peak_218319	CRD_2239	Intron
chr7	12786920	12787316	Peak_218320	CRD_2239	Intron
chr7	12787413	12787718	Peak_218321	CRD_2239	Intron
chr7	12787850	12788075	Peak_218322	CRD_2239	Intron
chr7	12796328	12797094	Peak_218323	CRD_2239	Intron
chr7	12798123	12798746	Peak_218324	CRD_2239	Intron
chr7	12805859	12806161	Peak_218325	CRD_2239	Intron
chr7	12806236	12806437	Peak_218326	CRD_2239	Intron
chr7	12809503	12809765	Peak_218327	CRD_2239	Intron
chr7	12810767	12811054	Peak_218328	CRD_2239	Intron
chr7	12821764	12822296	Peak_218329	CRD_2239	Intron
chr7	12828660	12828995	Peak_218330	CRD_2239	Intron
chr7	12836595	12837000	Peak_218331	CRD_2239	Intron
chr7	12837407	12837891	Peak_218332	CRD_2239	Intron
chr7	12838155	12838356	Peak_218333	CRD_2239	Intron
chr7	12848514	12848940	Peak_218334	CRD_2239	Intron
chr7	12849131	12849354	Peak_218335	CRD_2239	Intron
chr7	12852003	12852348	Peak_218336	CRD_2239	Intron
chr7	12859617	12859909	Peak_218337	CRD_2239	Intron
chr7	12860358	12860621	Peak_218338	CRD_2239	Intron
chr7	12861299	12861595	Peak_218339	CRD_2239	Intron
chr7	12877760	12878073	Peak_218340	CRD_2239	Promoter
chr7	12878984	12879565	Peak_218341	CRD_2239	Promoter
chr7	12886852	12887335	Peak_218342	CRD_2239	Intron
chr7	13189723	13190456	Peak_218409	CRD_2240	Intron
chr7	13201703	13201919	Peak_218410	CRD_2240	Intron
chr7	13218031	13218390	Peak_218411	CRD_2240	Intron
chr7	13228465	13228703	Peak_218412	CRD_2240	Intron
chr7	13235020	13235339	Peak_218413	CRD_2240	Intron
chr7	13303535	13303746	Peak_218426	CRD_2241	Intron
chr7	13309097	13309352	Peak_218427	CRD_2241	Intron
chr7	13321556	13321823	Peak_218428	CRD_2241	Intron
chr7	13327895	13328195	Peak_218429	CRD_2241	Intron
chr7	13380117	13380348	Peak_218436	CRD_2242	Intron
chr7	13381717	13381918	Peak_218437	CRD_2242	Intron
chr7	13385744	13386019	Peak_218438	CRD_2242	Intron
chr7	13391907	13392106	Peak_218439	CRD_2242	Intron
chr7	13398481	13398728	Peak_218440	CRD_2242	Intron
chr7	13403093	13403306	Peak_218441	CRD_2243	Intron
chr7	13406095	13406296	Peak_218442	CRD_2243	Intron
chr7	13407799	13408251	Peak_218443	CRD_2243	Intron
chr7	13408506	13408778	Peak_218444	CRD_2243	Intron
chr7	14242097	14242557	Peak_218577	CRD_2244	Intron
chr7	14248601	14248837	Peak_218578	CRD_2244	Intron
chr7	14254673	14255689	Peak_218579	CRD_2244	Intron
chr7	14260899	14261102	Peak_218580	CRD_2244	Intron
chr7	14269007	14269576	Peak_218581	CRD_2244	Promoter
chr7	14270092	14270524	Peak_218582	CRD_2244	Promoter
chr7	14271231	14271921	Peak_218583	CRD_2244	Promoter
chr7	14312856	14313132	Peak_218597	CRD_2245	Intron
chr7	14319584	14320011	Peak_218598	CRD_2245	Intron
chr7	14320475	14320728	Peak_218599	CRD_2245	Intron
chr7	14320788	14321350	Peak_218600	CRD_2245	Intron
chr7	14321548	14322462	Peak_218601	CRD_2245	Intron
chr7	14327462	14327877	Peak_218602	CRD_2245	Intron
chr7	14834493	14834697	Peak_218709	CRD_2246	Intron
chr7	14835366	14835709	Peak_218710	CRD_2246	Intron
chr7	14836644	14836906	Peak_218711	CRD_2246	Intron
chr7	14839345	14839740	Peak_218712	CRD_2246	Promoter
chr7	14879536	14879770	Peak_218720	CRD_2247	Intron
chr7	14888659	14889635	Peak_218721	CRD_2247	Intron
chr7	14889710	14889909	Peak_218722	CRD_2247	Intron
chr7	14895582	14895809	Peak_218723	CRD_2247	Intron
chr7	14896787	14897301	Peak_218724	CRD_2247	Intron
chr7	14902275	14903638	Peak_218725	CRD_2247	Promoter
chr7	15389528	15389768	Peak_218811	CRD_2248	Intron
chr7	15389886	15390457	Peak_218812	CRD_2248	Intron
chr7	15390606	15390805	Peak_218813	CRD_2248	Exon
chr7	15400840	15401241	Peak_218814	CRD_2248	Intron
chr7	15377956	15378265	Peak_218808	CRD_2248	Intron
chr7	15381385	15381645	Peak_218809	CRD_2248	Intron
chr7	15388935	15389445	Peak_218810	CRD_2248	Intron
chr7	15401718	15402019	Peak_218815	CRD_2249	Intron
chr7	15402120	15402539	Peak_218816	CRD_2249	Intron
chr7	15402971	15403210	Peak_218817	CRD_2249	Intron
chr7	15403912	15404214	Peak_218818	CRD_2249	Intron
chr7	15409767	15410443	Peak_218819	CRD_2249	Intron
chr7	15418522	15418856	Peak_218820	CRD_2249	Exon
chr7	15431087	15431423	Peak_218821	CRD_2249	Exon
chr7	15431616	15432000	Peak_218822	CRD_2249	Intron
chr7	15432086	15432593	Peak_218823	CRD_2249	Intron
chr7	15432916	15433569	Peak_218824	CRD_2249	Intron
chr7	15441090	15441509	Peak_218825	CRD_2249	Intron
chr7	15446466	15447022	Peak_218826	CRD_2249	Intron
chr7	15467093	15467299	Peak_218827	CRD_2249	Intron
chr7	15471830	15472226	Peak_218828	CRD_2249	Intron
chr7	15472748	15473054	Peak_218829	CRD_2249	Intron
chr7	15482675	15482883	Peak_218830	CRD_2249	Intron
chr7	15487939	15488146	Peak_218831	CRD_2249	Intron
chr7	15489413	15489738	Peak_218832	CRD_2249	Intron
chr7	15489913	15490250	Peak_218833	CRD_2249	Intron
chr7	15490341	15490605	Peak_218834	CRD_2249	Intron
chr7	15490846	15491077	Peak_218835	CRD_2249	Intron
chr7	15507112	15507612	Peak_218836	CRD_2249	Intron
chr7	15507704	15508028	Peak_218837	CRD_2249	Intron
chr7	15508204	15508854	Peak_218838	CRD_2249	Intron
chr7	15508976	15509347	Peak_218839	CRD_2249	Intron
chr7	15515300	15516072	Peak_218840	CRD_2249	Intron
chr7	15516632	15517124	Peak_218841	CRD_2249	Intron
chr7	15951018	15951317	Peak_218913	CRD_2250	Distal_Intergenic
chr7	15954200	15954403	Peak_218914	CRD_2250	Distal_Intergenic
chr7	15954839	15955257	Peak_218915	CRD_2250	Distal_Intergenic
chr7	15962245	15962606	Peak_218916	CRD_2250	Distal_Intergenic
chr7	15967427	15967876	Peak_218917	CRD_2250	Distal_Intergenic
chr7	15972766	15973525	Peak_218918	CRD_2250	Distal_Intergenic
chr7	15973600	15973888	Peak_218919	CRD_2250	Distal_Intergenic
chr7	15979060	15979290	Peak_218920	CRD_2250	Distal_Intergenic
chr7	15983105	15983304	Peak_218921	CRD_2250	Distal_Intergenic
chr7	15985270	15985469	Peak_218922	CRD_2250	Distal_Intergenic
chr7	15997174	15997387	Peak_218923	CRD_2250	Distal_Intergenic
chr7	15997728	15998173	Peak_218924	CRD_2250	Distal_Intergenic
chr7	15998229	15998437	Peak_218925	CRD_2250	Distal_Intergenic
chr7	15999595	15999841	Peak_218926	CRD_2250	Distal_Intergenic
chr7	16000535	16000734	Peak_218927	CRD_2250	Distal_Intergenic
chr7	16002874	16003307	Peak_218928	CRD_2250	Distal_Intergenic
chr7	16024422	16024649	Peak_218929	CRD_2250	Distal_Intergenic
chr7	16027421	16028063	Peak_218930	CRD_2250	Distal_Intergenic
chr7	16031228	16031569	Peak_218931	CRD_2250	Distal_Intergenic
chr7	16039317	16040115	Peak_218932	CRD_2250	Distal_Intergenic
chr7	16045017	16045377	Peak_218933	CRD_2250	Distal_Intergenic
chr7	16055517	16055962	Peak_218934	CRD_2250	Distal_Intergenic
chr7	15535566	15535783	Peak_218844	CRD_2250	Intron
chr7	15544329	15545325	Peak_218845	CRD_2250	Exon
chr7	15545385	15545777	Peak_218846	CRD_2250	Intron
chr7	15546087	15547062	Peak_218847	CRD_2250	Intron
chr7	15554134	15554420	Peak_218848	CRD_2250	Intron
chr7	15554790	15555148	Peak_218849	CRD_2250	Intron
chr7	15555330	15555602	Peak_218850	CRD_2250	Intron
chr7	15556766	15557016	Peak_218851	CRD_2250	Intron
chr7	15559442	15559851	Peak_218852	CRD_2250	Promoter
chr7	15561097	15562465	Peak_218853	CRD_2250	Promoter
chr7	15568472	15568939	Peak_218854	CRD_2250	Distal_Intergenic
chr7	15581014	15581895	Peak_218855	CRD_2250	Distal_Intergenic
chr7	15584133	15584444	Peak_218856	CRD_2250	Distal_Intergenic
chr7	15614802	15615091	Peak_218857	CRD_2250	Intron
chr7	15629025	15629329	Peak_218858	CRD_2250	Intron
chr7	15630459	15631095	Peak_218859	CRD_2250	Intron
chr7	15631508	15631708	Peak_218860	CRD_2250	Intron
chr7	15641007	15641206	Peak_218861	CRD_2250	Intron
chr7	15648342	15649148	Peak_218862	CRD_2250	Intron
chr7	15650582	15651157	Peak_218863	CRD_2250	Intron
chr7	15670906	15671149	Peak_218864	CRD_2250	Promoter
chr7	15679817	15680241	Peak_218865	CRD_2250	Exon
chr7	15690833	15691409	Peak_218866	CRD_2250	Promoter
chr7	15698896	15699286	Peak_218867	CRD_2250	Promoter
chr7	15700779	15701211	Peak_218868	CRD_2250	Promoter
chr7	15705031	15705230	Peak_218869	CRD_2250	Distal_Intergenic
chr7	15719327	15719613	Peak_218870	CRD_2250	Distal_Intergenic
chr7	15720753	15721333	Peak_218871	CRD_2250	Distal_Intergenic
chr7	15726273	15726546	Peak_218872	CRD_2250	Distal_Intergenic
chr7	15747243	15747479	Peak_218873	CRD_2250	Distal_Intergenic
chr7	15758594	15759077	Peak_218874	CRD_2250	Distal_Intergenic
chr7	15759657	15760198	Peak_218875	CRD_2250	Distal_Intergenic
chr7	15765348	15765636	Peak_218876	CRD_2250	Distal_Intergenic
chr7	15767404	15767604	Peak_218877	CRD_2250	Distal_Intergenic
chr7	15775982	15776324	Peak_218878	CRD_2250	Distal_Intergenic
chr7	15783743	15784806	Peak_218879	CRD_2250	Distal_Intergenic
chr7	15789993	15790254	Peak_218880	CRD_2250	Distal_Intergenic
chr7	15791663	15792210	Peak_218881	CRD_2250	Distal_Intergenic
chr7	15798105	15798569	Peak_218882	CRD_2250	Distal_Intergenic
chr7	15801635	15801898	Peak_218883	CRD_2250	Distal_Intergenic
chr7	15804737	15804964	Peak_218884	CRD_2250	Distal_Intergenic
chr7	15812179	15812668	Peak_218885	CRD_2250	Distal_Intergenic
chr7	15820367	15820693	Peak_218886	CRD_2250	Distal_Intergenic
chr7	15822157	15822488	Peak_218887	CRD_2250	Distal_Intergenic
chr7	15822597	15822867	Peak_218888	CRD_2250	Distal_Intergenic
chr7	15839218	15840028	Peak_218889	CRD_2250	Promoter
chr7	15840571	15840956	Peak_218890	CRD_2250	Promoter
chr7	15848160	15848430	Peak_218891	CRD_2250	Distal_Intergenic
chr7	15849778	15849978	Peak_218892	CRD_2250	Distal_Intergenic
chr7	15850416	15850645	Peak_218893	CRD_2250	Distal_Intergenic
chr7	15861990	15862830	Peak_218894	CRD_2250	Distal_Intergenic
chr7	15867809	15868008	Peak_218895	CRD_2250	Distal_Intergenic
chr7	15868062	15868343	Peak_218896	CRD_2250	Distal_Intergenic
chr7	15869048	15869432	Peak_218897	CRD_2250	Distal_Intergenic
chr7	15881115	15881314	Peak_218898	CRD_2250	Distal_Intergenic
chr7	15883765	15884009	Peak_218899	CRD_2250	Distal_Intergenic
chr7	15889611	15889867	Peak_218900	CRD_2250	Distal_Intergenic
chr7	15899337	15899543	Peak_218901	CRD_2250	Distal_Intergenic
chr7	15906547	15906877	Peak_218902	CRD_2250	Distal_Intergenic
chr7	15908203	15908424	Peak_218903	CRD_2250	Distal_Intergenic
chr7	15909839	15910159	Peak_218904	CRD_2250	Distal_Intergenic
chr7	15910411	15910678	Peak_218905	CRD_2250	Distal_Intergenic
chr7	15922626	15922832	Peak_218906	CRD_2250	Distal_Intergenic
chr7	15936580	15937035	Peak_218907	CRD_2250	Distal_Intergenic
chr7	15937089	15937446	Peak_218908	CRD_2250	Distal_Intergenic
chr7	15937599	15937876	Peak_218909	CRD_2250	Distal_Intergenic
chr7	15939152	15939582	Peak_218910	CRD_2250	Distal_Intergenic
chr7	15946620	15947246	Peak_218911	CRD_2250	Distal_Intergenic
chr7	15947352	15947884	Peak_218912	CRD_2250	Distal_Intergenic
chr7	16100335	16100534	Peak_218944	CRD_2251	Intron
chr7	16114720	16115085	Peak_218945	CRD_2251	Intron
chr7	16119483	16119779	Peak_218946	CRD_2251	Intron
chr7	16121072	16121280	Peak_218947	CRD_2251	Intron
chr7	16130397	16130600	Peak_218948	CRD_2251	Intron
chr7	16136952	16137389	Peak_218949	CRD_2251	Intron
chr7	16483536	16483865	Peak_219000	CRD_2252	Intron
chr7	16491089	16491509	Peak_219001	CRD_2252	Intron
chr7	16492125	16492344	Peak_219002	CRD_2252	Intron
chr7	16493712	16494131	Peak_219003	CRD_2252	Intron
chr7	16494303	16494942	Peak_219004	CRD_2252	Intron
chr7	16532097	16532334	Peak_219008	CRD_2253	Promoter
chr7	16532579	16532783	Peak_219009	CRD_2253	Promoter
chr7	16536904	16537249	Peak_219010	CRD_2253	Exon
chr7	16545477	16546222	Peak_219011	CRD_2253	Intron
chr7	16500223	16500578	Peak_219005	CRD_2253	Intron
chr7	16503275	16503557	Peak_219006	CRD_2253	Intron
chr7	16520433	16520757	Peak_219007	CRD_2253	Intron
chr7	16564613	16565364	Peak_219012	CRD_2253	Intron
chr7	16580638	16580907	Peak_219013	CRD_2253	Intron
chr7	16582008	16582511	Peak_219014	CRD_2253	Exon
chr7	16587625	16588186	Peak_219015	CRD_2253	Promoter
chr7	16588806	16589020	Peak_219016	CRD_2253	Promoter
chr7	16604072	16604639	Peak_219017	CRD_2253	Intron
chr7	16606627	16607065	Peak_219018	CRD_2253	Intron
chr7	16612642	16612841	Peak_219019	CRD_2253	Intron
chr7	16612977	16613362	Peak_219020	CRD_2253	Intron
chr7	16615257	16615470	Peak_219021	CRD_2253	Intron
chr7	16629564	16629763	Peak_219022	CRD_2253	Intron
chr7	16634197	16635010	Peak_219023	CRD_2253	Intron
chr7	16644793	16646333	Peak_219024	CRD_2253	Promoter
chr7	16646552	16646828	Peak_219025	CRD_2253	Promoter
chr7	17690105	17690388	Peak_219209	CRD_2254	Distal_Intergenic
chr7	17696101	17696857	Peak_219210	CRD_2254	Distal_Intergenic
chr7	17706770	17707114	Peak_219211	CRD_2254	Distal_Intergenic
chr7	17707235	17707486	Peak_219212	CRD_2254	Distal_Intergenic
chr7	17707905	17708109	Peak_219213	CRD_2254	Distal_Intergenic
chr7	17713943	17714202	Peak_219214	CRD_2254	Distal_Intergenic
chr7	18977564	18977792	Peak_219429	CRD_2255	Intron
chr7	18978012	18978514	Peak_219430	CRD_2255	Intron
chr7	18983304	18983693	Peak_219431	CRD_2255	Intron
chr7	18994347	18994749	Peak_219432	CRD_2255	Intron
chr7	19328124	19328324	Peak_219491	CRD_2256	Distal_Intergenic
chr7	19328655	19328855	Peak_219492	CRD_2256	Distal_Intergenic
chr7	19333448	19334360	Peak_219493	CRD_2256	Distal_Intergenic
chr7	19344955	19345324	Peak_219494	CRD_2256	Distal_Intergenic
chr7	19553056	19553284	Peak_219529	CRD_2257	Intron
chr7	19558667	19558923	Peak_219530	CRD_2257	Intron
chr7	19563476	19563675	Peak_219531	CRD_2257	Intron
chr7	19564050	19564255	Peak_219532	CRD_2257	Intron
chr7	19570973	19571216	Peak_219533	CRD_2257	Intron
chr7	19571305	19571578	Peak_219534	CRD_2257	Intron
chr7	19576482	19576725	Peak_219535	CRD_2258	Intron
chr7	19577802	19578001	Peak_219536	CRD_2258	Intron
chr7	19584424	19584686	Peak_219537	CRD_2258	Distal_Intergenic
chr7	19587413	19587612	Peak_219538	CRD_2258	Distal_Intergenic
chr7	19607202	19607504	Peak_219539	CRD_2258	Distal_Intergenic
chr7	19607900	19608217	Peak_219540	CRD_2259	Distal_Intergenic
chr7	19621707	19621994	Peak_219541	CRD_2259	Distal_Intergenic
chr7	19623383	19623674	Peak_219542	CRD_2259	Distal_Intergenic
chr7	19623730	19624030	Peak_219543	CRD_2259	Distal_Intergenic
chr7	19631781	19632847	Peak_219544	CRD_2259	Distal_Intergenic
chr7	19634217	19634563	Peak_219545	CRD_2259	Distal_Intergenic
chr7	19947196	19947505	Peak_219601	CRD_2260	Intron
chr7	19958347	19958655	Peak_219602	CRD_2260	Intron
chr7	19961126	19961407	Peak_219603	CRD_2260	Intron
chr7	19965126	19965457	Peak_219604	CRD_2260	Promoter
chr7	20113232	20113765	Peak_219631	CRD_2261	Intron
chr7	20113844	20114063	Peak_219632	CRD_2261	Intron
chr7	20114473	20114873	Peak_219633	CRD_2261	Intron
chr7	20126671	20126899	Peak_219634	CRD_2261	Promoter
chr7	20127053	20127804	Peak_219635	CRD_2261	Promoter
chr7	20128729	20128936	Peak_219636	CRD_2261	Promoter
chr7	20137148	20137524	Peak_219637	CRD_2261	Promoter
chr7	20148342	20148577	Peak_219638	CRD_2261	Intron
chr7	20151674	20151938	Peak_219639	CRD_2261	Intron
chr7	20158480	20159075	Peak_219640	CRD_2261	Exon
chr7	20159173	20159916	Peak_219641	CRD_2261	Exon
chr7	20165136	20165682	Peak_219642	CRD_2261	Intron
chr7	20172783	20173017	Peak_219643	CRD_2261	Intron
chr7	20174530	20174824	Peak_219644	CRD_2261	Intron
chr7	20178983	20179182	Peak_219645	CRD_2261	Intron
chr7	20184952	20185287	Peak_219646	CRD_2261	Promoter
chr7	20185601	20185828	Peak_219647	CRD_2261	Promoter
chr7	20190485	20190690	Peak_219648	CRD_2261	Intron
chr7	20190760	20191435	Peak_219649	CRD_2261	Intron
chr7	20192371	20192635	Peak_219650	CRD_2261	Intron
chr7	20199314	20199827	Peak_219651	CRD_2262	Intron
chr7	20200973	20201313	Peak_219652	CRD_2262	Intron
chr7	20201366	20201833	Peak_219653	CRD_2262	Intron
chr7	20219467	20220762	Peak_219654	CRD_2262	Promoter
chr7	20229362	20230047	Peak_219655	CRD_2263	Distal_Intergenic
chr7	20238716	20239495	Peak_219656	CRD_2263	Distal_Intergenic
chr7	20243974	20244229	Peak_219657	CRD_2263	Distal_Intergenic
chr7	20249166	20250207	Peak_219658	CRD_2263	Distal_Intergenic
chr7	20259984	20260789	Peak_219659	CRD_2263	Distal_Intergenic
chr7	20264718	20265161	Peak_219660	CRD_2263	Distal_Intergenic
chr7	20276886	20277157	Peak_219661	CRD_2263	Distal_Intergenic
chr7	20279513	20279885	Peak_219662	CRD_2263	Distal_Intergenic
chr7	20283127	20283425	Peak_219663	CRD_2263	Distal_Intergenic
chr7	20289486	20289686	Peak_219664	CRD_2263	Distal_Intergenic
chr7	20291299	20291519	Peak_219665	CRD_2263	Distal_Intergenic
chr7	20299197	20300325	Peak_219666	CRD_2263	Promoter
chr7	20307151	20307368	Peak_219667	CRD_2264	Promoter
chr7	20307832	20308415	Peak_219668	CRD_2264	Promoter
chr7	20329618	20331836	Peak_219669	CRD_2264	Promoter
chr7	20340657	20341571	Peak_219670	CRD_2264	Intron
chr7	20344528	20344795	Peak_219671	CRD_2264	Intron
chr7	20350252	20351304	Peak_219672	CRD_2264	Intron
chr7	20356929	20357178	Peak_219673	CRD_2265	Intron
chr7	20367761	20368369	Peak_219674	CRD_2265	Intron
chr7	20377375	20377713	Peak_219675	CRD_2265	Promoter
chr7	20385347	20385546	Peak_219676	CRD_2265	Intron
chr7	20390159	20390386	Peak_219677	CRD_2265	Intron
chr7	20402449	20402904	Peak_219678	CRD_2265	Intron
chr7	20534635	20535052	Peak_219699	CRD_2266	Distal_Intergenic
chr7	20535137	20535730	Peak_219700	CRD_2266	Distal_Intergenic
chr7	20543866	20544252	Peak_219701	CRD_2266	Distal_Intergenic
chr7	20544452	20545163	Peak_219702	CRD_2266	Distal_Intergenic
chr7	20545523	20545722	Peak_219703	CRD_2266	Distal_Intergenic
chr7	20551791	20551996	Peak_219704	CRD_2266	Distal_Intergenic
chr7	20591133	20591373	Peak_219717	CRD_2267	Promoter
chr7	20598503	20599422	Peak_219718	CRD_2267	Distal_Intergenic
chr7	20608102	20608556	Peak_219719	CRD_2267	Distal_Intergenic
chr7	20608778	20608977	Peak_219720	CRD_2267	Distal_Intergenic
chr7	21127989	21128308	Peak_219800	CRD_2268	Distal_Intergenic
chr7	21140670	21140933	Peak_219801	CRD_2268	Distal_Intergenic
chr7	21163285	21163754	Peak_219802	CRD_2268	Distal_Intergenic
chr7	21171150	21171440	Peak_219803	CRD_2268	Distal_Intergenic
chr7	21174515	21174805	Peak_219804	CRD_2268	Distal_Intergenic
chr7	21669499	21669777	Peak_219875	CRD_2269	Intron
chr7	21675142	21675860	Peak_219876	CRD_2269	Intron
chr7	21677267	21677515	Peak_219877	CRD_2269	Intron
chr7	21690691	21691048	Peak_219878	CRD_2269	Exon
chr7	21699075	21699319	Peak_219879	CRD_2269	Intron
chr7	21887835	21888034	Peak_219913	CRD_2270	Intron
chr7	21892025	21892274	Peak_219914	CRD_2270	Promoter
chr7	21898255	21898813	Peak_219915	CRD_2270	Intron
chr7	21920781	21921208	Peak_219916	CRD_2270	Intron
chr7	21921357	21921829	Peak_219917	CRD_2270	Intron
chr7	21923656	21923917	Peak_219918	CRD_2270	Intron
chr7	21792277	21792787	Peak_219896	CRD_2270	Intron
chr7	21798898	21799162	Peak_219897	CRD_2270	Intron
chr7	21802364	21802568	Peak_219898	CRD_2270	Intron
chr7	21806070	21806376	Peak_219899	CRD_2270	Intron
chr7	21814723	21814923	Peak_219900	CRD_2270	Intron
chr7	21818284	21818510	Peak_219901	CRD_2270	Exon
chr7	21818663	21818925	Peak_219902	CRD_2270	Intron
chr7	21828572	21828796	Peak_219903	CRD_2270	Intron
chr7	21828938	21829154	Peak_219904	CRD_2270	Intron
chr7	21829518	21830072	Peak_219905	CRD_2270	Intron
chr7	21841718	21841972	Peak_219906	CRD_2270	Intron
chr7	21845852	21846080	Peak_219907	CRD_2270	Intron
chr7	21856360	21856791	Peak_219908	CRD_2270	Intron
chr7	21858467	21859247	Peak_219909	CRD_2270	Intron
chr7	21866857	21867895	Peak_219910	CRD_2270	Exon
chr7	21880333	21880935	Peak_219911	CRD_2270	Exon
chr7	21886375	21886892	Peak_219912	CRD_2270	Intron
chr7	22251198	22252467	Peak_219967	CRD_2271	Intron
chr7	22252904	22253481	Peak_219968	CRD_2271	Intron
chr7	22255903	22256237	Peak_219969	CRD_2271	Intron
chr7	22256792	22257105	Peak_219970	CRD_2271	Intron
chr7	22423425	22423676	Peak_219995	CRD_2271	Intron
chr7	22427880	22428226	Peak_219996	CRD_2271	Intron
chr7	22429519	22429758	Peak_219997	CRD_2271	Intron
chr7	22435569	22435811	Peak_219998	CRD_2271	Intron
chr7	22436062	22436262	Peak_219999	CRD_2271	Intron
chr7	22110983	22111343	Peak_219946	CRD_2271	Distal_Intergenic
chr7	22119045	22119425	Peak_219947	CRD_2271	Exon
chr7	22120216	22120732	Peak_219948	CRD_2271	Exon
chr7	22141416	22141629	Peak_219949	CRD_2271	Intron
chr7	22142544	22142986	Peak_219950	CRD_2271	Promoter
chr7	22153463	22154676	Peak_219951	CRD_2271	Exon
chr7	22158075	22158344	Peak_219952	CRD_2271	Intron
chr7	22170143	22170603	Peak_219953	CRD_2271	Intron
chr7	22175988	22176218	Peak_219954	CRD_2271	Intron
chr7	22184790	22185079	Peak_219955	CRD_2271	Intron
chr7	22185589	22186124	Peak_219956	CRD_2271	Intron
chr7	22192878	22194094	Peak_219957	CRD_2271	Promoter
chr7	22194619	22194967	Peak_219958	CRD_2271	Promoter
chr7	22200779	22201836	Peak_219959	CRD_2271	Intron
chr7	22208391	22208688	Peak_219960	CRD_2271	Intron
chr7	22218657	22219792	Peak_219961	CRD_2271	Promoter
chr7	22224564	22224792	Peak_219962	CRD_2271	Intron
chr7	22229594	22230263	Peak_219965	CRD_2271	Intron
chr7	22243572	22243773	Peak_219966	CRD_2271	Intron
chr7	22226274	22226489	Peak_219963	CRD_2271	Intron
chr7	22226651	22226859	Peak_219964	CRD_2271	Intron
chr7	22263848	22264091	Peak_219971	CRD_2271	Intron
chr7	22267969	22268465	Peak_219972	CRD_2271	Intron
chr7	22268570	22269235	Peak_219973	CRD_2271	Intron
chr7	22278435	22278904	Peak_219974	CRD_2271	Intron
chr7	22292082	22292328	Peak_219975	CRD_2271	Promoter
chr7	22292671	22293465	Peak_219976	CRD_2271	Promoter
chr7	22295798	22296552	Peak_219977	CRD_2271	Promoter
chr7	22297012	22297267	Peak_219978	CRD_2271	Promoter
chr7	22302982	22303352	Peak_219979	CRD_2271	Intron
chr7	22310350	22310621	Peak_219980	CRD_2271	Intron
chr7	22310689	22310897	Peak_219981	CRD_2271	Intron
chr7	22310952	22311323	Peak_219982	CRD_2271	Intron
chr7	22320073	22320352	Peak_219983	CRD_2271	Intron
chr7	22333695	22333907	Peak_219984	CRD_2271	Intron
chr7	22347088	22347349	Peak_219985	CRD_2271	Intron
chr7	22352657	22352856	Peak_219986	CRD_2271	Intron
chr7	22357755	22357963	Peak_219987	CRD_2271	Promoter
chr7	22377514	22378428	Peak_219988	CRD_2271	Distal_Intergenic
chr7	22387386	22387612	Peak_219989	CRD_2271	Distal_Intergenic
chr7	22393989	22394590	Peak_219990	CRD_2271	Distal_Intergenic
chr7	22400288	22400562	Peak_219991	CRD_2271	Distal_Intergenic
chr7	22408402	22408852	Peak_219992	CRD_2271	Distal_Intergenic
chr7	22408904	22409385	Peak_219993	CRD_2271	Distal_Intergenic
chr7	22416918	22417162	Peak_219994	CRD_2271	Exon
chr7	22444439	22445675	Peak_220000	CRD_2271	Intron
chr7	22452069	22452895	Peak_220001	CRD_2271	Intron
chr7	22459510	22459870	Peak_220002	CRD_2271	Intron
chr7	22467864	22468358	Peak_220003	CRD_2271	Intron
chr7	22477928	22478565	Peak_220004	CRD_2271	Intron
chr7	22480831	22481036	Peak_220005	CRD_2271	Intron
chr7	22488576	22489736	Peak_220006	CRD_2271	Intron
chr7	22499620	22500638	Peak_220007	CRD_2271	Promoter
chr7	22501353	22501659	Peak_220008	CRD_2271	Promoter
chr7	22512684	22512986	Peak_220009	CRD_2271	Promoter
chr7	22524030	22524299	Peak_220010	CRD_2271	Intron
chr7	22546881	22547419	Peak_220011	CRD_2271	Intron
chr7	22551710	22552298	Peak_220012	CRD_2271	Intron
chr7	22559859	22560405	Peak_220013	CRD_2271	Promoter
chr7	22561379	22561658	Peak_220014	CRD_2271	Promoter
chr7	22563214	22564577	Peak_220015	CRD_2271	Promoter
chr7	22564721	22565973	Peak_220016	CRD_2271	Promoter
chr7	22569932	22570252	Peak_220017	CRD_2271	Intron
chr7	22571624	22572757	Peak_220018	CRD_2271	Exon
chr7	22577511	22578249	Peak_220019	CRD_2271	Intron
chr7	22583925	22584557	Peak_220020	CRD_2271	Intron
chr7	22586676	22587087	Peak_220021	CRD_2271	Promoter
chr7	22588399	22588656	Peak_220022	CRD_2271	Promoter
chr7	22589581	22589920	Peak_220023	CRD_2271	Promoter
chr7	22601017	22601380	Peak_220024	CRD_2271	Intron
chr7	22619129	22619496	Peak_220025	CRD_2271	Intron
chr7	22640795	22641061	Peak_220026	CRD_2271	Intron
chr7	22641113	22641507	Peak_220027	CRD_2271	Intron
chr7	22642382	22642582	Peak_220028	CRD_2271	Intron
chr7	22643060	22643387	Peak_220029	CRD_2271	Intron
chr7	22653435	22654265	Peak_220030	CRD_2271	Intron
chr7	22662594	22663299	Peak_220031	CRD_2271	Promoter
chr7	22663351	22663838	Peak_220032	CRD_2271	Promoter
chr7	22666785	22667107	Peak_220033	CRD_2271	Promoter
chr7	22676653	22676907	Peak_220034	CRD_2271	Distal_Intergenic
chr7	22687792	22688736	Peak_220035	CRD_2271	Distal_Intergenic
chr7	22696167	22696447	Peak_220036	CRD_2271	Distal_Intergenic
chr7	22700403	22701034	Peak_220037	CRD_2271	Distal_Intergenic
chr7	22701342	22701605	Peak_220038	CRD_2271	Distal_Intergenic
chr7	22702600	22702887	Peak_220039	CRD_2271	Distal_Intergenic
chr7	22709581	22710470	Peak_220040	CRD_2271	Distal_Intergenic
chr7	22716494	22716747	Peak_220041	CRD_2271	Distal_Intergenic
chr7	22720851	22721692	Peak_220042	CRD_2271	Distal_Intergenic
chr7	22722946	22723937	Peak_220043	CRD_2271	Promoter
chr7	22726411	22726727	Peak_220044	CRD_2271	Promoter
chr7	22726794	22727119	Peak_220045	CRD_2271	Promoter
chr7	22727240	22727445	Peak_220046	CRD_2271	Promoter
chr7	22739262	22739801	Peak_220047	CRD_2271	Distal_Intergenic
chr7	22740625	22741077	Peak_220048	CRD_2271	Distal_Intergenic
chr7	22780572	22781004	Peak_220049	CRD_2271	Distal_Intergenic
chr7	22782671	22782948	Peak_220050	CRD_2271	Distal_Intergenic
chr7	22787965	22788366	Peak_220051	CRD_2271	Distal_Intergenic
chr7	22791479	22791678	Peak_220052	CRD_2271	Distal_Intergenic
chr7	22821865	22823313	Peak_220053	CRD_2271	Promoter
chr7	22833054	22833442	Peak_220054	CRD_2271	Distal_Intergenic
chr7	22833570	22834046	Peak_220055	CRD_2271	Distal_Intergenic
chr7	22841976	22843363	Peak_220056	CRD_2272	Distal_Intergenic
chr7	22853650	22855242	Peak_220057	CRD_2272	Promoter
chr7	22855844	22856276	Peak_220058	CRD_2272	Promoter
chr7	22860299	22861265	Peak_220059	CRD_2272	Exon
chr7	22872067	22872612	Peak_220060	CRD_2273	Exon
chr7	22875333	22875703	Peak_220061	CRD_2273	Exon
chr7	22876887	22877247	Peak_220062	CRD_2273	Exon
chr7	22877418	22877649	Peak_220063	CRD_2273	Intron
chr7	22885806	22886342	Peak_220064	CRD_2273	Distal_Intergenic
chr7	22901936	22902229	Peak_220065	CRD_2273	Intron
chr7	22902448	22902686	Peak_220066	CRD_2273	Intron
chr7	22945535	22946187	Peak_220067	CRD_2273	Exon
chr7	22956425	22956842	Peak_220068	CRD_2273	Intron
chr7	22964306	22964571	Peak_220069	CRD_2273	Promoter
chr7	22965267	22965493	Peak_220070	CRD_2273	Intron
chr7	22979362	22979711	Peak_220071	CRD_2273	Intron
chr7	22990991	22991218	Peak_220072	CRD_2273	Exon
chr7	23000148	23000749	Peak_220073	CRD_2273	Intron
chr7	23013900	23014622	Peak_220074	CRD_2273	Promoter
chr7	23018813	23019143	Peak_220075	CRD_2273	Distal_Intergenic
chr7	23023674	23024039	Peak_220076	CRD_2273	Distal_Intergenic
chr7	23027509	23027772	Peak_220077	CRD_2273	Distal_Intergenic
chr7	23050038	23050268	Peak_220078	CRD_2273	Distal_Intergenic
chr7	23054736	23055000	Peak_220079	CRD_2273	Distal_Intergenic
chr7	23055596	23056120	Peak_220080	CRD_2273	Distal_Intergenic
chr7	24700730	24702226	Peak_220249	CRD_2274	Intron
chr7	24709458	24710274	Peak_220250	CRD_2274	Promoter
chr7	24715813	24716240	Peak_220251	CRD_2274	Promoter
chr7	24721442	24721895	Peak_220252	CRD_2274	Promoter
chr7	24722929	24723297	Peak_220253	CRD_2274	Promoter
chr7	24728730	24729949	Peak_220254	CRD_2274	Intron
chr7	24737266	24737657	Peak_220255	CRD_2274	Intron
chr7	24740797	24741032	Peak_220256	CRD_2274	Intron
chr7	24756044	24758149	Peak_220257	CRD_2274	Promoter
chr7	24763385	24764055	Peak_220258	CRD_2274	Distal_Intergenic
chr7	24950605	24951412	Peak_220288	CRD_2275	Intron
chr7	24951506	24952387	Peak_220289	CRD_2275	Intron
chr7	24956157	24956436	Peak_220290	CRD_2275	Intron
chr7	24962768	24964023	Peak_220291	CRD_2275	Intron
chr7	25196444	25196942	Peak_220308	CRD_2275	Distal_Intergenic
chr7	25213335	25213570	Peak_220309	CRD_2275	Promoter
chr7	25216747	25217118	Peak_220310	CRD_2275	Distal_Intergenic
chr7	25259320	25260302	Peak_220311	CRD_2275	Distal_Intergenic
chr7	25288545	25289847	Peak_220312	CRD_2275	Distal_Intergenic
chr7	24889711	24889990	Peak_220281	CRD_2275	Promoter
chr7	24894729	24895407	Peak_220282	CRD_2275	Promoter
chr7	24896287	24896486	Peak_220283	CRD_2275	Intron
chr7	24904891	24905163	Peak_220284	CRD_2275	Promoter
chr7	24912471	24912674	Peak_220285	CRD_2275	Intron
chr7	24922148	24922347	Peak_220286	CRD_2275	Intron
chr7	24932499	24933524	Peak_220287	CRD_2275	Intron
chr7	24973992	24974286	Peak_220292	CRD_2275	Intron
chr7	24979161	24979503	Peak_220293	CRD_2275	Promoter
chr7	24980046	24981978	Peak_220294	CRD_2275	Promoter
chr7	25004212	25004518	Peak_220295	CRD_2275	Distal_Intergenic
chr7	25069768	25070511	Peak_220296	CRD_2275	Distal_Intergenic
chr7	25093286	25093793	Peak_220297	CRD_2275	Distal_Intergenic
chr7	25094136	25094728	Peak_220298	CRD_2275	Distal_Intergenic
chr7	25098461	25098761	Peak_220299	CRD_2275	Distal_Intergenic
chr7	25117388	25118043	Peak_220300	CRD_2275	Exon
chr7	25124821	25126165	Peak_220301	CRD_2275	Promoter
chr7	25149790	25150188	Peak_220302	CRD_2275	Intron
chr7	25159982	25160341	Peak_220303	CRD_2275	Intron
chr7	25161941	25162169	Peak_220304	CRD_2275	Intron
chr7	24778653	24779350	Peak_220259	CRD_2275	Distal_Intergenic
chr7	24780937	24781558	Peak_220260	CRD_2275	Distal_Intergenic
chr7	24786889	24787281	Peak_220261	CRD_2275	Distal_Intergenic
chr7	24798199	24798449	Peak_220262	CRD_2275	Exon
chr7	24808447	24809185	Peak_220263	CRD_2275	Promoter
chr7	24812172	24812588	Peak_220264	CRD_2275	Promoter
chr7	24812677	24812921	Peak_220265	CRD_2275	Promoter
chr7	24815249	24815483	Peak_220266	CRD_2275	Promoter
chr7	24820116	24820696	Peak_220267	CRD_2275	Exon
chr7	24820858	24821248	Peak_220268	CRD_2275	Intron
chr7	24828763	24829292	Peak_220269	CRD_2275	Intron
chr7	24832488	24832890	Peak_220270	CRD_2275	Intron
chr7	24833592	24833929	Peak_220271	CRD_2275	Intron
chr7	24834058	24834712	Peak_220272	CRD_2275	Exon
chr7	24842930	24843311	Peak_220273	CRD_2275	Intron
chr7	24844697	24844901	Peak_220274	CRD_2275	Intron
chr7	24859902	24860110	Peak_220275	CRD_2275	Intron
chr7	24865362	24866212	Peak_220276	CRD_2275	Exon
chr7	24872909	24873146	Peak_220277	CRD_2275	Intron
chr7	24877683	24878392	Peak_220278	CRD_2275	Intron
chr7	24880874	24881196	Peak_220279	CRD_2275	Intron
chr7	24883021	24883320	Peak_220280	CRD_2275	Intron
chr7	25179468	25180044	Peak_220305	CRD_2275	Promoter
chr7	25180151	25181067	Peak_220306	CRD_2275	Promoter
chr7	25186095	25187142	Peak_220307	CRD_2275	Promoter
chr7	25365441	25365808	Peak_220316	CRD_2276	Distal_Intergenic
chr7	25369793	25370071	Peak_220317	CRD_2276	Distal_Intergenic
chr7	25375932	25376563	Peak_220318	CRD_2276	Distal_Intergenic
chr7	25384985	25386931	Peak_220319	CRD_2276	Distal_Intergenic
chr7	25389385	25389871	Peak_220320	CRD_2276	Distal_Intergenic
chr7	25408280	25408736	Peak_220321	CRD_2276	Distal_Intergenic
chr7	25454705	25455042	Peak_220322	CRD_2276	Distal_Intergenic
chr7	25456512	25456830	Peak_220323	CRD_2276	Distal_Intergenic
chr7	25456920	25457292	Peak_220324	CRD_2276	Distal_Intergenic
chr7	25492715	25492974	Peak_220325	CRD_2276	Distal_Intergenic
chr7	25620718	25621085	Peak_220336	CRD_2276	Intron
chr7	25656383	25657166	Peak_220337	CRD_2276	Exon
chr7	25670067	25670738	Peak_220338	CRD_2276	Intron
chr7	25672213	25673072	Peak_220339	CRD_2276	Intron
chr7	25753088	25753315	Peak_220344	CRD_2276	Promoter
chr7	25753382	25753756	Peak_220345	CRD_2276	Promoter
chr7	25776483	25776695	Peak_220346	CRD_2276	Distal_Intergenic
chr7	25830274	25830605	Peak_220347	CRD_2276	Distal_Intergenic
chr7	25831671	25832958	Peak_220348	CRD_2276	Distal_Intergenic
chr7	25846662	25847256	Peak_220349	CRD_2276	Distal_Intergenic
chr7	25849382	25850022	Peak_220350	CRD_2276	Distal_Intergenic
chr7	25851462	25851968	Peak_220351	CRD_2276	Distal_Intergenic
chr7	25854629	25854882	Peak_220352	CRD_2276	Distal_Intergenic
chr7	25496378	25497003	Peak_220326	CRD_2276	Distal_Intergenic
chr7	25541180	25541405	Peak_220327	CRD_2276	Distal_Intergenic
chr7	25541539	25541788	Peak_220328	CRD_2276	Distal_Intergenic
chr7	25552805	25553570	Peak_220329	CRD_2276	Promoter
chr7	25564787	25565444	Peak_220330	CRD_2276	Distal_Intergenic
chr7	25565809	25566372	Peak_220331	CRD_2276	Distal_Intergenic
chr7	25583623	25584089	Peak_220332	CRD_2276	Distal_Intergenic
chr7	25586610	25586970	Peak_220333	CRD_2276	Distal_Intergenic
chr7	25615033	25615394	Peak_220334	CRD_2276	Intron
chr7	25620034	25620644	Peak_220335	CRD_2276	Intron
chr7	25722423	25723627	Peak_220342	CRD_2276	Intron
chr7	25750523	25752449	Peak_220343	CRD_2276	Promoter
chr7	25712048	25712988	Peak_220340	CRD_2276	Intron
chr7	25720423	25720633	Peak_220341	CRD_2276	Intron
chr7	26375841	26377717	Peak_220378	CRD_2277	Promoter
chr7	26397400	26398034	Peak_220379	CRD_2277	Promoter
chr7	26398091	26398919	Peak_220380	CRD_2277	Promoter
chr7	26399304	26399610	Peak_220381	CRD_2277	Promoter
chr7	26441044	26441541	Peak_220383	CRD_2278	Promoter
chr7	26447209	26447528	Peak_220384	CRD_2278	Intron
chr7	26449682	26450075	Peak_220385	CRD_2278	Intron
chr7	26457712	26458035	Peak_220386	CRD_2278	Intron
chr7	26657204	26657445	Peak_220396	CRD_2278	Distal_Intergenic
chr7	26657601	26658425	Peak_220397	CRD_2278	Distal_Intergenic
chr7	26658571	26659057	Peak_220398	CRD_2278	Distal_Intergenic
chr7	26667300	26668118	Peak_220399	CRD_2278	Exon
chr7	26440792	26440991	Peak_220382	CRD_2278	Promoter
chr7	26489051	26489361	Peak_220387	CRD_2278	Intron
chr7	26490605	26491100	Peak_220388	CRD_2278	Intron
chr7	26515188	26515480	Peak_220389	CRD_2278	Distal_Intergenic
chr7	26515619	26515901	Peak_220390	CRD_2278	Distal_Intergenic
chr7	26543891	26544435	Peak_220391	CRD_2278	Distal_Intergenic
chr7	26556069	26556521	Peak_220392	CRD_2278	Exon
chr7	26589264	26589465	Peak_220393	CRD_2278	Distal_Intergenic
chr7	26627624	26628831	Peak_220394	CRD_2278	Distal_Intergenic
chr7	26645285	26645488	Peak_220395	CRD_2278	Intron
chr7	26853826	26854107	Peak_220400	CRD_2279	Promoter
chr7	26863791	26865399	Peak_220401	CRD_2279	Promoter
chr7	26930025	26930855	Peak_220402	CRD_2279	Intron
chr7	27032891	27033187	Peak_220403	CRD_2279	Distal_Intergenic
chr7	27160620	27161316	Peak_220404	CRD_2279	Promoter
chr7	27196227	27196520	Peak_220405	CRD_2279	Promoter
chr7	27346960	27347428	Peak_220406	CRD_2279	Distal_Intergenic
chr7	27364161	27365140	Peak_220407	CRD_2279	Promoter
chr7	27456972	27457440	Peak_220408	CRD_2279	Promoter
chr7	27457641	27457840	Peak_220409	CRD_2279	Promoter
chr7	27521030	27521269	Peak_220410	CRD_2279	Distal_Intergenic
chr7	27576395	27576856	Peak_220413	CRD_2280	Intron
chr7	27586745	27587127	Peak_220414	CRD_2280	Intron
chr7	27634683	27635550	Peak_220415	CRD_2280	Intron
chr7	27636428	27636783	Peak_220416	CRD_2280	Intron
chr7	27641068	27641493	Peak_220417	CRD_2280	Intron
chr7	27693788	27694162	Peak_220420	CRD_2280	Distal_Intergenic
chr7	27697898	27698452	Peak_220421	CRD_2280	Distal_Intergenic
chr7	27700571	27700926	Peak_220422	CRD_2280	Distal_Intergenic
chr7	27715045	27715244	Peak_220423	CRD_2280	Distal_Intergenic
chr7	27723135	27723378	Peak_220424	CRD_2280	Distal_Intergenic
chr7	27739364	27741103	Peak_220425	CRD_2280	Promoter
chr7	27842157	27843164	Peak_220428	CRD_2280	Exon
chr7	27871962	27872195	Peak_220429	CRD_2280	Intron
chr7	27873689	27874622	Peak_220430	CRD_2280	Intron
chr7	27876742	27877177	Peak_220431	CRD_2280	Intron
chr7	27661818	27663665	Peak_220418	CRD_2280	Promoter
chr7	27689616	27689886	Peak_220419	CRD_2280	Distal_Intergenic
chr7	27833851	27834695	Peak_220426	CRD_2280	Intron
chr7	27838363	27838731	Peak_220427	CRD_2280	Intron
chr7	27900817	27901220	Peak_220432	CRD_2280	Intron
chr7	27901320	27901803	Peak_220433	CRD_2280	Intron
chr7	27910202	27910873	Peak_220434	CRD_2280	Intron
chr7	27920974	27921944	Peak_220435	CRD_2280	Intron
chr7	27934370	27934570	Peak_220436	CRD_2280	Intron
chr7	27939580	27939873	Peak_220437	CRD_2281	Intron
chr7	27940012	27940783	Peak_220438	CRD_2281	Intron
chr7	27946394	27946774	Peak_220439	CRD_2281	Intron
chr7	27947401	27948572	Peak_220440	CRD_2281	Intron
chr7	28298877	28299233	Peak_220469	CRD_2282	Promoter
chr7	28356733	28356956	Peak_220470	CRD_2282	Intron
chr7	28361495	28361942	Peak_220471	CRD_2282	Intron
chr7	28379555	28379888	Peak_220472	CRD_2282	Intron
chr7	28389259	28390113	Peak_220473	CRD_2282	Intron
chr7	30815945	30817370	Peak_220657	CRD_2283	Intron
chr7	30825219	30825659	Peak_220658	CRD_2283	Intron
chr7	30839045	30839516	Peak_220659	CRD_2283	Exon
chr7	30841840	30842887	Peak_220660	CRD_2283	Intron
chr7	30843026	30843406	Peak_220661	CRD_2283	Intron
chr7	30845651	30846115	Peak_220662	CRD_2283	Intron
chr7	30436095	30436359	Peak_220631	CRD_2283	Promoter
chr7	30445812	30446214	Peak_220632	CRD_2283	Promoter
chr7	30469338	30469785	Peak_220633	CRD_2283	Intron
chr7	30470251	30470499	Peak_220634	CRD_2283	Intron
chr7	30470759	30471232	Peak_220635	CRD_2283	Intron
chr7	30478067	30478918	Peak_220636	CRD_2283	Promoter
chr7	30504617	30505589	Peak_220637	CRD_2283	Promoter
chr7	30510189	30510388	Peak_220638	CRD_2283	Intron
chr7	30548685	30549543	Peak_220639	CRD_2283	Promoter
chr7	30556800	30557287	Peak_220640	CRD_2283	Exon
chr7	30559647	30559912	Peak_220641	CRD_2283	Promoter
chr7	30562452	30562846	Peak_220642	CRD_2283	Promoter
chr7	30564105	30564862	Peak_220643	CRD_2283	Promoter
chr7	30593711	30595571	Peak_220644	CRD_2283	Promoter
chr7	30683885	30684180	Peak_220645	CRD_2283	Promoter
chr7	30725682	30726169	Peak_220646	CRD_2283	Intron
chr7	30740461	30740790	Peak_220647	CRD_2283	Promoter
chr7	30750509	30751584	Peak_220648	CRD_2283	Promoter
chr7	30753092	30753361	Peak_220649	CRD_2283	Promoter
chr7	30755602	30756042	Peak_220650	CRD_2283	Exon
chr7	30764730	30764937	Peak_220651	CRD_2283	Intron
chr7	30770793	30771049	Peak_220652	CRD_2283	Promoter
chr7	30771077	30771898	Peak_220653	CRD_2283	Promoter
chr7	30780910	30781274	Peak_220654	CRD_2283	Promoter
chr7	30800540	30801577	Peak_220655	CRD_2283	Promoter
chr7	30805868	30806382	Peak_220656	CRD_2283	Promoter
chr7	30863255	30863460	Peak_220663	CRD_2283	Intron
chr7	30863771	30864545	Peak_220664	CRD_2283	Intron
chr7	30867969	30868266	Peak_220665	CRD_2283	Intron
chr7	30886750	30886960	Peak_220666	CRD_2283	Intron
chr7	30888813	30889082	Peak_220667	CRD_2283	Intron
chr7	30893111	30894027	Peak_220668	CRD_2283	Intron
chr7	30898407	30898815	Peak_220669	CRD_2283	Intron
chr7	30899390	30900102	Peak_220670	CRD_2283	Intron
chr7	30908560	30908978	Peak_220671	CRD_2283	Promoter
chr7	30911532	30911904	Peak_220672	CRD_2284	Promoter
chr7	30912303	30912728	Peak_220673	CRD_2284	Promoter
chr7	30918618	30919093	Peak_220674	CRD_2284	Promoter
chr7	30924372	30924571	Peak_220675	CRD_2284	Promoter
chr7	30924686	30925131	Peak_220676	CRD_2284	Exon
chr7	30984561	30985174	Peak_220680	CRD_2285	Promoter
chr7	30988112	30989171	Peak_220681	CRD_2285	Intron
chr7	30997393	30997836	Peak_220682	CRD_2285	Distal_Intergenic
chr7	31017235	31017701	Peak_220683	CRD_2285	Distal_Intergenic
chr7	31028154	31029541	Peak_220684	CRD_2285	Distal_Intergenic
chr7	31042804	31043655	Peak_220685	CRD_2285	Distal_Intergenic
chr7	31051643	31052471	Peak_220686	CRD_2285	Promoter
chr7	30938854	30939064	Peak_220677	CRD_2285	Promoter
chr7	30974863	30975127	Peak_220678	CRD_2285	Promoter
chr7	30983610	30983935	Peak_220679	CRD_2285	Promoter
chr7	31443379	31443888	Peak_220699	CRD_2286	Distal_Intergenic
chr7	31451898	31452284	Peak_220700	CRD_2286	Distal_Intergenic
chr7	31460607	31461187	Peak_220701	CRD_2286	Distal_Intergenic
chr7	31474468	31474716	Peak_220702	CRD_2286	Distal_Intergenic
chr7	32164402	32164967	Peak_220746	CRD_2286	Intron
chr7	32204060	32204911	Peak_220747	CRD_2286	Intron
chr7	32210570	32211047	Peak_220748	CRD_2286	Intron
chr7	32217881	32218698	Peak_220749	CRD_2286	Intron
chr7	32289672	32290714	Peak_220750	CRD_2286	Intron
chr7	31059546	31059762	Peak_220687	CRD_2286	Promoter
chr7	31066683	31067048	Peak_220688	CRD_2286	Intron
chr7	31069986	31070288	Peak_220689	CRD_2286	Intron
chr7	31071068	31071856	Peak_220690	CRD_2286	Intron
chr7	31074479	31074844	Peak_220691	CRD_2286	Intron
chr7	31082238	31082889	Peak_220692	CRD_2286	Intron
chr7	31122626	31122956	Peak_220693	CRD_2286	Distal_Intergenic
chr7	31134441	31134806	Peak_220694	CRD_2286	Distal_Intergenic
chr7	31192896	31193304	Peak_220695	CRD_2286	Distal_Intergenic
chr7	31232810	31233009	Peak_220696	CRD_2286	Distal_Intergenic
chr7	31373388	31373726	Peak_220697	CRD_2286	Distal_Intergenic
chr7	31432990	31433393	Peak_220698	CRD_2286	Distal_Intergenic
chr7	31478762	31479136	Peak_220703	CRD_2286	Distal_Intergenic
chr7	31488631	31488936	Peak_220704	CRD_2286	Distal_Intergenic
chr7	31550184	31551087	Peak_220705	CRD_2286	Intron
chr7	31633897	31634286	Peak_220706	CRD_2286	Intron
chr7	31642663	31643008	Peak_220707	CRD_2286	Exon
chr7	31709986	31710733	Peak_220708	CRD_2286	Distal_Intergenic
chr7	31720507	31720806	Peak_220709	CRD_2286	Distal_Intergenic
chr7	31735815	31736783	Peak_220710	CRD_2286	Distal_Intergenic
chr7	31744175	31744831	Peak_220711	CRD_2286	Distal_Intergenic
chr7	31782411	31783130	Peak_220712	CRD_2286	Intron
chr7	31783245	31783710	Peak_220713	CRD_2286	Exon
chr7	31785080	31785310	Peak_220714	CRD_2286	Exon
chr7	31788385	31788754	Peak_220715	CRD_2286	Exon
chr7	31805453	31805761	Peak_220716	CRD_2286	Intron
chr7	31811486	31812576	Peak_220717	CRD_2286	Intron
chr7	31857165	31857755	Peak_220718	CRD_2286	Intron
chr7	31875407	31875806	Peak_220719	CRD_2286	Intron
chr7	31886727	31886981	Peak_220722	CRD_2286	Intron
chr7	31890131	31890683	Peak_220723	CRD_2286	Intron
chr7	31902814	31903415	Peak_220724	CRD_2286	Intron
chr7	31903852	31904302	Peak_220725	CRD_2286	Intron
chr7	31922728	31923173	Peak_220726	CRD_2286	Intron
chr7	31935595	31935925	Peak_220727	CRD_2286	Intron
chr7	31957178	31957611	Peak_220728	CRD_2286	Intron
chr7	31967537	31968171	Peak_220729	CRD_2286	Intron
chr7	31982800	31983006	Peak_220730	CRD_2286	Intron
chr7	32026834	32027033	Peak_220731	CRD_2286	Intron
chr7	32028671	32028941	Peak_220732	CRD_2286	Intron
chr7	32039403	32039931	Peak_220733	CRD_2286	Intron
chr7	32050643	32051615	Peak_220734	CRD_2286	Exon
chr7	32056058	32056548	Peak_220735	CRD_2286	Intron
chr7	32058109	32058364	Peak_220736	CRD_2286	Intron
chr7	32059048	32060410	Peak_220737	CRD_2286	Intron
chr7	32068547	32069156	Peak_220738	CRD_2286	Promoter
chr7	32069365	32069620	Peak_220739	CRD_2286	Promoter
chr7	32069809	32070630	Peak_220740	CRD_2286	Promoter
chr7	32070840	32071145	Peak_220741	CRD_2286	Promoter
chr7	32074822	32076248	Peak_220742	CRD_2286	Promoter
chr7	32093430	32093984	Peak_220743	CRD_2286	Intron
chr7	32154773	32155174	Peak_220744	CRD_2286	Intron
chr7	32155583	32156072	Peak_220745	CRD_2286	Intron
chr7	31882181	31882524	Peak_220720	CRD_2286	Promoter
chr7	31883502	31884298	Peak_220721	CRD_2286	Intron
chr7	32986958	32987206	Peak_220790	CRD_2287	Promoter
chr7	32988219	32988966	Peak_220791	CRD_2287	Promoter
chr7	33039442	33039901	Peak_220792	CRD_2287	Promoter
chr7	33039952	33040216	Peak_220793	CRD_2287	Promoter
chr7	33062089	33062312	Peak_220796	CRD_2287	Promoter
chr7	33062401	33063540	Peak_220797	CRD_2287	Promoter
chr7	33107728	33108008	Peak_220798	CRD_2287	Promoter
chr7	33108665	33108867	Peak_220799	CRD_2287	Promoter
chr7	33109314	33110322	Peak_220800	CRD_2287	Promoter
chr7	33128765	33130295	Peak_220801	CRD_2287	Promoter
chr7	32800479	32800895	Peak_220776	CRD_2287	Distal_Intergenic
chr7	32846606	32847031	Peak_220777	CRD_2287	Promoter
chr7	32855404	32855668	Peak_220778	CRD_2287	Distal_Intergenic
chr7	32879360	32880019	Peak_220779	CRD_2287	Promoter
chr7	32889996	32890267	Peak_220780	CRD_2287	Promoter
chr7	32890466	32891415	Peak_220781	CRD_2287	Promoter
chr7	32891506	32893128	Peak_220782	CRD_2287	Promoter
chr7	32905192	32905724	Peak_220783	CRD_2287	Distal_Intergenic
chr7	32937678	32938153	Peak_220784	CRD_2287	Intron
chr7	32941836	32942981	Peak_220785	CRD_2287	Promoter
chr7	32943035	32943764	Peak_220786	CRD_2287	Promoter
chr7	32956854	32957568	Peak_220787	CRD_2287	Promoter
chr7	32957744	32959066	Peak_220788	CRD_2287	Promoter
chr7	32963933	32965172	Peak_220789	CRD_2287	Intron
chr7	33040846	33041155	Peak_220794	CRD_2287	Promoter
chr7	33050101	33050717	Peak_220795	CRD_2287	Intron
chr7	32778990	32779344	Peak_220773	CRD_2287	Distal_Intergenic
chr7	32784867	32786243	Peak_220774	CRD_2287	Promoter
chr7	32790869	32791402	Peak_220775	CRD_2287	Promoter
chr7	33502319	33502927	Peak_220813	CRD_2288	Promoter
chr7	33592432	33593281	Peak_220814	CRD_2288	Intron
chr7	33611480	33611854	Peak_220815	CRD_2288	Distal_Intergenic
chr7	33635304	33635625	Peak_220816	CRD_2288	Distal_Intergenic
chr7	33716725	33717063	Peak_220819	CRD_2289	Distal_Intergenic
chr7	33718588	33719714	Peak_220820	CRD_2289	Distal_Intergenic
chr7	33722129	33722716	Peak_220821	CRD_2289	Distal_Intergenic
chr7	33755278	33755516	Peak_220822	CRD_2289	Distal_Intergenic
chr7	33757056	33758034	Peak_220823	CRD_2289	Distal_Intergenic
chr7	33774956	33775562	Peak_220824	CRD_2289	Distal_Intergenic
chr7	33788391	33789482	Peak_220825	CRD_2289	Distal_Intergenic
chr7	34393337	34393614	Peak_220877	CRD_2290	Intron
chr7	34401874	34402206	Peak_220878	CRD_2290	Intron
chr7	34416680	34417123	Peak_220879	CRD_2290	Intron
chr7	34422784	34423149	Peak_220880	CRD_2290	Intron
chr7	34454831	34455058	Peak_220881	CRD_2290	Intron
chr7	34455324	34456078	Peak_220882	CRD_2290	Intron
chr7	34486348	34487032	Peak_220883	CRD_2291	Intron
chr7	34487545	34488124	Peak_220884	CRD_2291	Intron
chr7	34500992	34501229	Peak_220885	CRD_2291	Intron
chr7	34501292	34501510	Peak_220886	CRD_2291	Intron
chr7	34527842	34528041	Peak_220887	CRD_2291	Intron
chr7	34662116	34662461	Peak_220897	CRD_2292	Intron
chr7	34675807	34676267	Peak_220898	CRD_2292	Intron
chr7	34679880	34680151	Peak_220899	CRD_2292	Intron
chr7	34718915	34719249	Peak_220900	CRD_2292	Exon
chr7	34722673	34723541	Peak_220901	CRD_2292	Exon
chr7	34747262	34747464	Peak_220902	CRD_2293	Intron
chr7	34747879	34748942	Peak_220903	CRD_2293	Intron
chr7	34755994	34756491	Peak_220904	CRD_2293	Promoter
chr7	34759499	34760037	Peak_220905	CRD_2293	Promoter
chr7	34779936	34780135	Peak_220906	CRD_2293	Intron
chr7	34790640	34790845	Peak_220907	CRD_2293	Intron
chr7	34823680	34824197	Peak_220908	CRD_2293	Intron
chr7	34831878	34832114	Peak_220909	CRD_2293	Promoter
chr7	34855097	34855668	Peak_220910	CRD_2293	Intron
chr7	34857893	34858169	Peak_220911	CRD_2294	Intron
chr7	34860869	34861113	Peak_220912	CRD_2294	Intron
chr7	34866278	34866532	Peak_220913	CRD_2294	Intron
chr7	34868491	34869897	Peak_220914	CRD_2294	Promoter
chr7	34875182	34876456	Peak_220915	CRD_2294	Intron
chr7	35537322	35537953	Peak_220940	CRD_2295	Distal_Intergenic
chr7	35562115	35562460	Peak_220941	CRD_2295	Distal_Intergenic
chr7	35571630	35572090	Peak_220942	CRD_2295	Distal_Intergenic
chr7	35575835	35576475	Peak_220943	CRD_2295	Distal_Intergenic
chr7	35624447	35624918	Peak_220944	CRD_2295	Distal_Intergenic
chr7	34891682	34891886	Peak_220916	CRD_2295	Promoter
chr7	34927921	34928349	Peak_220917	CRD_2295	Exon
chr7	35003666	35003933	Peak_220918	CRD_2295	Promoter
chr7	35004600	35005367	Peak_220919	CRD_2295	Intron
chr7	35036372	35037068	Peak_220920	CRD_2295	Promoter
chr7	35037275	35038397	Peak_220921	CRD_2295	Promoter
chr7	35047892	35048274	Peak_220922	CRD_2295	Distal_Intergenic
chr7	35073545	35073749	Peak_220923	CRD_2295	Distal_Intergenic
chr7	35177298	35177497	Peak_220924	CRD_2295	Intron
chr7	35201439	35201766	Peak_220925	CRD_2295	Exon
chr7	35310005	35310318	Peak_220926	CRD_2295	Distal_Intergenic
chr7	35313472	35314053	Peak_220927	CRD_2295	Distal_Intergenic
chr7	35323254	35323453	Peak_220928	CRD_2295	Distal_Intergenic
chr7	35341626	35341892	Peak_220929	CRD_2295	Distal_Intergenic
chr7	35356425	35356870	Peak_220930	CRD_2295	Distal_Intergenic
chr7	35376060	35376412	Peak_220931	CRD_2295	Distal_Intergenic
chr7	35379572	35379964	Peak_220932	CRD_2295	Distal_Intergenic
chr7	35380788	35381194	Peak_220933	CRD_2295	Distal_Intergenic
chr7	35382487	35382773	Peak_220934	CRD_2295	Distal_Intergenic
chr7	35383070	35383317	Peak_220935	CRD_2295	Distal_Intergenic
chr7	35407638	35407938	Peak_220936	CRD_2295	Distal_Intergenic
chr7	35492072	35492340	Peak_220937	CRD_2295	Distal_Intergenic
chr7	35630504	35630993	Peak_220945	CRD_2295	Exon
chr7	35633379	35633578	Peak_220946	CRD_2295	Exon
chr7	35646739	35646986	Peak_220947	CRD_2295	Intron
chr7	35647059	35647810	Peak_220948	CRD_2295	Intron
chr7	35654216	35655074	Peak_220949	CRD_2295	Intron
chr7	35658671	35659026	Peak_220950	CRD_2295	Intron
chr7	35671118	35671476	Peak_220951	CRD_2295	Promoter
chr7	35694080	35694641	Peak_220952	CRD_2295	Promoter
chr7	35694826	35695852	Peak_220953	CRD_2295	Promoter
chr7	35709467	35710511	Peak_220954	CRD_2295	Distal_Intergenic
chr7	35714911	35715267	Peak_220955	CRD_2295	Promoter
chr7	35512808	35513216	Peak_220938	CRD_2295	Promoter
chr7	35520079	35520569	Peak_220939	CRD_2295	Distal_Intergenic
chr7	35715401	35715608	Peak_220956	CRD_2295	Promoter
chr7	35715974	35717439	Peak_220957	CRD_2295	Promoter
chr7	35720276	35720622	Peak_220958	CRD_2295	Intron
chr7	35728306	35729556	Peak_220959	CRD_2295	Intron
chr7	35733545	35735153	Peak_220960	CRD_2295	Exon
chr7	35735242	35735728	Peak_220961	CRD_2295	Distal_Intergenic
chr7	35753644	35754945	Peak_220962	CRD_2295	Exon
chr7	35758619	35758818	Peak_220963	CRD_2295	Intron
chr7	35762213	35762412	Peak_220964	CRD_2295	Intron
chr7	35762496	35762760	Peak_220965	CRD_2295	Intron
chr7	35762820	35763150	Peak_220966	CRD_2295	Intron
chr7	35768366	35768696	Peak_220967	CRD_2295	Promoter
chr7	35776365	35776800	Peak_220968	CRD_2295	Intron
chr7	35777168	35777688	Peak_220969	CRD_2295	Intron
chr7	35781133	35781929	Peak_220970	CRD_2295	Exon
chr7	35784660	35785205	Peak_220971	CRD_2295	Intron
chr7	35785267	35785758	Peak_220972	CRD_2295	Intron
chr7	35792455	35793348	Peak_220973	CRD_2295	Intron
chr7	35800082	35801354	Peak_220974	CRD_2295	Promoter
chr7	35854108	35854750	Peak_220975	CRD_2295	Intron
chr7	35906392	35906802	Peak_220976	CRD_2295	Exon
chr7	35908170	35909456	Peak_220977	CRD_2295	Distal_Intergenic
chr7	35917028	35917313	Peak_220978	CRD_2295	Distal_Intergenic
chr7	35975849	35976237	Peak_220979	CRD_2295	Distal_Intergenic
chr7	35978710	35979754	Peak_220980	CRD_2295	Distal_Intergenic
chr7	35985197	35985698	Peak_220981	CRD_2295	Distal_Intergenic
chr7	36021414	36021613	Peak_220982	CRD_2295	Distal_Intergenic
chr7	36021777	36022652	Peak_220983	CRD_2296	Distal_Intergenic
chr7	36028303	36028874	Peak_220984	CRD_2296	Promoter
chr7	36032282	36032608	Peak_220985	CRD_2296	Promoter
chr7	36036659	36037815	Peak_220986	CRD_2296	Intron
chr7	36398053	36398252	Peak_221024	CRD_2297	Intron
chr7	36405706	36407104	Peak_221025	CRD_2297	Promoter
chr7	36407943	36408154	Peak_221026	CRD_2297	Promoter
chr7	36455772	36456219	Peak_221027	CRD_2297	Distal_Intergenic
chr7	36695548	36695944	Peak_221045	CRD_2297	Intron
chr7	36700459	36700800	Peak_221046	CRD_2297	Intron
chr7	36717098	36717330	Peak_221047	CRD_2297	Intron
chr7	36717854	36718111	Peak_221048	CRD_2297	Intron
chr7	36718502	36718850	Peak_221049	CRD_2297	Intron
chr7	36486142	36486656	Peak_221030	CRD_2297	Intron
chr7	36487796	36488081	Peak_221031	CRD_2297	Intron
chr7	36514055	36515189	Peak_221032	CRD_2297	Promoter
chr7	36530535	36530742	Peak_221033	CRD_2297	Promoter
chr7	36530848	36531246	Peak_221034	CRD_2297	Promoter
chr7	36601186	36601570	Peak_221035	CRD_2297	Promoter
chr7	36606973	36607625	Peak_221036	CRD_2297	Intron
chr7	36623147	36623723	Peak_221037	CRD_2297	Exon
chr7	36625473	36625674	Peak_221038	CRD_2297	Intron
chr7	36645156	36645360	Peak_221039	CRD_2297	Intron
chr7	36646351	36646559	Peak_221040	CRD_2297	Intron
chr7	36648434	36648696	Peak_221041	CRD_2297	Intron
chr7	36659129	36659615	Peak_221042	CRD_2297	Promoter
chr7	36667170	36667382	Peak_221043	CRD_2297	Intron
chr7	36670811	36671205	Peak_221044	CRD_2297	Intron
chr7	36723881	36724653	Peak_221050	CRD_2297	Promoter
chr7	36726439	36726647	Peak_221051	CRD_2297	Promoter
chr7	36730886	36731272	Peak_221052	CRD_2297	Exon
chr7	36736760	36737201	Peak_221053	CRD_2297	Promoter
chr7	36738296	36738540	Peak_221054	CRD_2297	Distal_Intergenic
chr7	36742807	36743307	Peak_221055	CRD_2297	Distal_Intergenic
chr7	36757449	36757648	Peak_221056	CRD_2297	Intron
chr7	36758864	36759433	Peak_221057	CRD_2297	Intron
chr7	36777055	36777254	Peak_221058	CRD_2297	Distal_Intergenic
chr7	36784313	36784514	Peak_221059	CRD_2297	Distal_Intergenic
chr7	36784835	36785587	Peak_221060	CRD_2297	Distal_Intergenic
chr7	36794792	36794992	Peak_221061	CRD_2297	Distal_Intergenic
chr7	36824575	36825050	Peak_221062	CRD_2297	Distal_Intergenic
chr7	36863647	36863891	Peak_221063	CRD_2297	Promoter
chr7	36864043	36864296	Peak_221064	CRD_2297	Promoter
chr7	36881207	36881441	Peak_221065	CRD_2297	Intron
chr7	36887941	36888407	Peak_221066	CRD_2297	Intron
chr7	36895262	36895776	Peak_221067	CRD_2297	Intron
chr7	36896518	36896933	Peak_221068	CRD_2297	Intron
chr7	36918644	36918887	Peak_221069	CRD_2297	Promoter
chr7	36937052	36937631	Peak_221070	CRD_2297	Intron
chr7	36937748	36938084	Peak_221071	CRD_2297	Intron
chr7	36942902	36943981	Peak_221072	CRD_2297	Intron
chr7	36945621	36945891	Peak_221073	CRD_2297	Intron
chr7	36949674	36950262	Peak_221074	CRD_2297	Intron
chr7	36951339	36951551	Peak_221075	CRD_2297	Intron
chr7	36961121	36961424	Peak_221076	CRD_2297	Intron
chr7	36967249	36967895	Peak_221077	CRD_2297	Intron
chr7	36075510	36076116	Peak_220987	CRD_2297	Promoter
chr7	36128219	36129470	Peak_220988	CRD_2297	Distal_Intergenic
chr7	36130349	36130564	Peak_220989	CRD_2297	Distal_Intergenic
chr7	36152224	36153403	Peak_220990	CRD_2297	Promoter
chr7	36156071	36156400	Peak_220991	CRD_2297	Promoter
chr7	36175934	36176335	Peak_220992	CRD_2297	Intron
chr7	36183068	36183475	Peak_220993	CRD_2297	Intron
chr7	36188219	36188683	Peak_220994	CRD_2297	Intron
chr7	36191602	36191853	Peak_220995	CRD_2297	Intron
chr7	36191974	36192510	Peak_220996	CRD_2297	Intron
chr7	36205754	36206130	Peak_220997	CRD_2297	Intron
chr7	36207812	36208858	Peak_220998	CRD_2297	Intron
chr7	36214692	36215078	Peak_220999	CRD_2297	Intron
chr7	36215514	36216023	Peak_221000	CRD_2297	Intron
chr7	36216086	36216425	Peak_221001	CRD_2297	Intron
chr7	36227314	36227583	Peak_221002	CRD_2297	Promoter
chr7	36231058	36231307	Peak_221003	CRD_2297	Promoter
chr7	36231758	36232147	Peak_221004	CRD_2297	Promoter
chr7	36258152	36259130	Peak_221005	CRD_2297	Intron
chr7	36264140	36264994	Peak_221006	CRD_2297	Intron
chr7	36265172	36265437	Peak_221007	CRD_2297	Intron
chr7	36265642	36266119	Peak_221008	CRD_2297	Intron
chr7	36280343	36281652	Peak_221009	CRD_2297	Promoter
chr7	36283591	36284020	Peak_221010	CRD_2297	Promoter
chr7	36287762	36288216	Peak_221011	CRD_2297	Promoter
chr7	36291319	36292359	Peak_221012	CRD_2297	Intron
chr7	36298123	36298473	Peak_221013	CRD_2297	Promoter
chr7	36301026	36301277	Peak_221014	CRD_2297	Exon
chr7	36302891	36304330	Peak_221015	CRD_2297	Promoter
chr7	36318901	36319388	Peak_221016	CRD_2297	Promoter
chr7	36349312	36349630	Peak_221017	CRD_2297	Intron
chr7	36357119	36357422	Peak_221018	CRD_2297	Exon
chr7	36366549	36366794	Peak_221019	CRD_2297	Promoter
chr7	36366862	36368043	Peak_221020	CRD_2297	Promoter
chr7	36369790	36369989	Peak_221021	CRD_2297	Promoter
chr7	36370120	36370355	Peak_221022	CRD_2297	Promoter
chr7	36388594	36390468	Peak_221023	CRD_2297	Promoter
chr7	36473410	36474126	Peak_221028	CRD_2297	Intron
chr7	36483596	36484345	Peak_221029	CRD_2297	Intron
chr7	37287729	37287944	Peak_221121	CRD_2298	Intron
chr7	37289319	37289802	Peak_221122	CRD_2298	Intron
chr7	37289859	37290304	Peak_221123	CRD_2298	Intron
chr7	37307884	37308182	Peak_221124	CRD_2298	Intron
chr7	37311396	37311860	Peak_221125	CRD_2298	Intron
chr7	37315519	37315745	Peak_221126	CRD_2298	Intron
chr7	37320126	37321064	Peak_221127	CRD_2298	Intron
chr7	37332320	37332523	Peak_221128	CRD_2298	Intron
chr7	37336264	37336755	Peak_221129	CRD_2298	Intron
chr7	37342231	37342551	Peak_221130	CRD_2298	Promoter
chr7	37342582	37343409	Peak_221131	CRD_2298	Promoter
chr7	37400063	37400424	Peak_221142	CRD_2298	Intron
chr7	37408358	37408931	Peak_221143	CRD_2298	Intron
chr7	37411720	37412015	Peak_221144	CRD_2298	Intron
chr7	37418438	37418686	Peak_221145	CRD_2298	Promoter
chr7	37432990	37433534	Peak_221148	CRD_2298	Promoter
chr7	37434648	37434895	Peak_221149	CRD_2298	Promoter
chr7	37439347	37439577	Peak_221150	CRD_2298	Intron
chr7	37441107	37441395	Peak_221151	CRD_2298	Intron
chr7	37447299	37448124	Peak_221152	CRD_2298	Promoter
chr7	37448755	37449523	Peak_221153	CRD_2298	Promoter
chr7	37557571	37557868	Peak_221169	CRD_2298	Distal_Intergenic
chr7	37558081	37558504	Peak_221170	CRD_2298	Distal_Intergenic
chr7	37558730	37559056	Peak_221171	CRD_2298	Distal_Intergenic
chr7	37563168	37563396	Peak_221172	CRD_2298	Distal_Intergenic
chr7	37584660	37584981	Peak_221173	CRD_2298	Promoter
chr7	37643920	37644168	Peak_221174	CRD_2298	Distal_Intergenic
chr7	37660884	37661138	Peak_221175	CRD_2298	Distal_Intergenic
chr7	37674509	37675125	Peak_221176	CRD_2298	Distal_Intergenic
chr7	37007052	37008125	Peak_221081	CRD_2298	Intron
chr7	37021678	37022179	Peak_221082	CRD_2298	Intron
chr7	37022684	37022939	Peak_221083	CRD_2298	Intron
chr7	37031828	37032666	Peak_221084	CRD_2298	Intron
chr7	37045727	37045947	Peak_221085	CRD_2298	Intron
chr7	37046160	37046522	Peak_221086	CRD_2298	Intron
chr7	37046751	37047018	Peak_221087	CRD_2298	Intron
chr7	37053956	37054155	Peak_221088	CRD_2298	Intron
chr7	37074491	37074693	Peak_221089	CRD_2298	Intron
chr7	37083840	37084148	Peak_221090	CRD_2298	Intron
chr7	37092595	37092991	Peak_221091	CRD_2298	Intron
chr7	37093331	37093578	Peak_221092	CRD_2298	Intron
chr7	37100359	37101454	Peak_221093	CRD_2298	Intron
chr7	37108950	37109339	Peak_221094	CRD_2298	Intron
chr7	37109930	37110156	Peak_221095	CRD_2298	Intron
chr7	37117021	37117835	Peak_221096	CRD_2298	Promoter
chr7	37117885	37119046	Peak_221097	CRD_2298	Promoter
chr7	37128326	37128590	Peak_221098	CRD_2298	Intron
chr7	37148737	37149704	Peak_221099	CRD_2298	Intron
chr7	37350025	37350509	Peak_221132	CRD_2298	Promoter
chr7	37352931	37353175	Peak_221133	CRD_2298	Promoter
chr7	37353584	37353901	Peak_221134	CRD_2298	Promoter
chr7	37354451	37355181	Peak_221135	CRD_2298	Promoter
chr7	37360541	37360888	Peak_221136	CRD_2298	Intron
chr7	37361282	37361481	Peak_221137	CRD_2298	Intron
chr7	37369386	37369614	Peak_221138	CRD_2298	Intron
chr7	37382145	37382608	Peak_221139	CRD_2298	Intron
chr7	37181848	37182546	Peak_221100	CRD_2298	Intron
chr7	37198534	37199201	Peak_221101	CRD_2298	Promoter
chr7	37201451	37202074	Peak_221102	CRD_2298	Intron
chr7	37208216	37209434	Peak_221103	CRD_2298	Intron
chr7	37211083	37212007	Peak_221104	CRD_2298	Exon
chr7	37219924	37220129	Peak_221105	CRD_2298	Promoter
chr7	37220778	37221072	Peak_221106	CRD_2298	Promoter
chr7	37229149	37229750	Peak_221107	CRD_2298	Intron
chr7	37230070	37231021	Peak_221108	CRD_2298	Intron
chr7	37234687	37235151	Peak_221109	CRD_2298	Intron
chr7	37235497	37236292	Peak_221110	CRD_2298	Intron
chr7	37245107	37245343	Peak_221111	CRD_2298	Intron
chr7	37247943	37248154	Peak_221112	CRD_2298	Intron
chr7	37248338	37248842	Peak_221113	CRD_2298	Intron
chr7	37250602	37251797	Peak_221114	CRD_2298	Intron
chr7	37264117	37264371	Peak_221115	CRD_2298	Intron
chr7	37265059	37265295	Peak_221116	CRD_2298	Intron
chr7	37270210	37270410	Peak_221117	CRD_2298	Exon
chr7	37273643	37274256	Peak_221118	CRD_2298	Intron
chr7	37281470	37282597	Peak_221119	CRD_2298	Intron
chr7	37284797	37285121	Peak_221120	CRD_2298	Intron
chr7	37388508	37388822	Peak_221140	CRD_2298	Intron
chr7	37391773	37392718	Peak_221141	CRD_2298	Intron
chr7	37420860	37421364	Peak_221146	CRD_2298	Promoter
chr7	37425121	37425892	Peak_221147	CRD_2298	Intron
chr7	37476487	37476773	Peak_221154	CRD_2298	Distal_Intergenic
chr7	37480496	37481574	Peak_221155	CRD_2298	Distal_Intergenic
chr7	37482572	37483284	Peak_221156	CRD_2298	Distal_Intergenic
chr7	37484564	37484890	Peak_221157	CRD_2298	Distal_Intergenic
chr7	37489695	37490281	Peak_221158	CRD_2298	Distal_Intergenic
chr7	37492826	37493568	Peak_221159	CRD_2298	Distal_Intergenic
chr7	37495665	37495888	Peak_221160	CRD_2298	Distal_Intergenic
chr7	37497715	37497916	Peak_221161	CRD_2298	Distal_Intergenic
chr7	37504562	37505085	Peak_221162	CRD_2298	Distal_Intergenic
chr7	37508138	37508442	Peak_221163	CRD_2298	Distal_Intergenic
chr7	37508520	37508771	Peak_221164	CRD_2298	Distal_Intergenic
chr7	37510146	37510408	Peak_221165	CRD_2298	Distal_Intergenic
chr7	37524813	37525110	Peak_221166	CRD_2298	Distal_Intergenic
chr7	37534949	37536161	Peak_221167	CRD_2298	Distal_Intergenic
chr7	37540708	37541526	Peak_221168	CRD_2298	Distal_Intergenic
chr7	37683397	37684021	Peak_221177	CRD_2298	Promoter
chr7	37689578	37689777	Peak_221178	CRD_2298	Intron
chr7	37690316	37690548	Peak_221179	CRD_2298	Intron
chr7	37703045	37703248	Peak_221180	CRD_2298	Intron
chr7	37708419	37708669	Peak_221181	CRD_2298	Intron
chr7	37726594	37726833	Peak_221182	CRD_2298	Intron
chr7	37728764	37729006	Peak_221183	CRD_2298	Intron
chr7	37732248	37732615	Peak_221184	CRD_2298	Intron
chr7	37736641	37736929	Peak_221185	CRD_2298	Intron
chr7	37738576	37738857	Peak_221186	CRD_2298	Promoter
chr7	37766042	37766531	Peak_221187	CRD_2298	Intron
chr7	37786816	37787146	Peak_221188	CRD_2298	Intron
chr7	37787252	37787807	Peak_221189	CRD_2298	Intron
chr7	37832009	37832783	Peak_221190	CRD_2298	Intron
chr7	37833079	37833452	Peak_221191	CRD_2298	Exon
chr7	37833555	37833826	Peak_221192	CRD_2298	Exon
chr7	37838261	37838554	Peak_221193	CRD_2298	Intron
chr7	37876380	37876709	Peak_221194	CRD_2298	Intron
chr7	37888792	37889098	Peak_221195	CRD_2298	Intron
chr7	37900705	37901764	Peak_221196	CRD_2298	Intron
chr7	37901833	37902425	Peak_221197	CRD_2298	Intron
chr7	37909772	37910624	Peak_221198	CRD_2298	Promoter
chr7	37916853	37917570	Peak_221199	CRD_2299	Promoter
chr7	37920440	37921195	Peak_221200	CRD_2299	Promoter
chr7	37921410	37921671	Peak_221201	CRD_2299	Promoter
chr7	37942883	37944497	Peak_221202	CRD_2299	Intron
chr7	38862856	38863122	Peak_221303	CRD_2300	Intron
chr7	38864383	38864638	Peak_221304	CRD_2300	Intron
chr7	38879601	38879805	Peak_221305	CRD_2300	Intron
chr7	38880041	38880295	Peak_221306	CRD_2300	Intron
chr7	38880411	38881494	Peak_221307	CRD_2300	Intron
chr7	38891133	38891612	Peak_221308	CRD_2300	Intron
chr7	38908459	38909557	Peak_221309	CRD_2300	Promoter
chr7	38916523	38917111	Peak_221310	CRD_2300	Intron
chr7	38926250	38926595	Peak_221311	CRD_2300	Promoter
chr7	38932269	38933412	Peak_221312	CRD_2300	Promoter
chr7	38949124	38949719	Peak_221313	CRD_2300	Distal_Intergenic
chr7	38961829	38962224	Peak_221314	CRD_2300	Distal_Intergenic
chr7	38982311	38982528	Peak_221315	CRD_2300	Intron
chr7	38990355	38990571	Peak_221316	CRD_2300	Intron
chr7	39003784	39003983	Peak_221317	CRD_2300	Promoter
chr7	39004067	39004453	Peak_221318	CRD_2300	Promoter
chr7	39004963	39005359	Peak_221319	CRD_2300	Promoter
chr7	39027376	39028245	Peak_221320	CRD_2300	Intron
chr7	39088773	39089021	Peak_221328	CRD_2301	Promoter
chr7	39091223	39091487	Peak_221329	CRD_2301	Intron
chr7	39101676	39101897	Peak_221330	CRD_2301	Intron
chr7	39120823	39121038	Peak_221331	CRD_2301	Exon
chr7	39121274	39121499	Peak_221332	CRD_2301	Intron
chr7	39130669	39131719	Peak_221333	CRD_2301	Intron
chr7	40894565	40894943	Peak_221511	CRD_2302	Distal_Intergenic
chr7	40895354	40895941	Peak_221512	CRD_2302	Distal_Intergenic
chr7	40896195	40896394	Peak_221513	CRD_2302	Distal_Intergenic
chr7	40905506	40905714	Peak_221514	CRD_2302	Distal_Intergenic
chr7	40914599	40914798	Peak_221515	CRD_2302	Distal_Intergenic
chr7	40921585	40921794	Peak_221516	CRD_2302	Distal_Intergenic
chr7	40927911	40928268	Peak_221517	CRD_2302	Distal_Intergenic
chr7	40940400	40940667	Peak_221518	CRD_2302	Distal_Intergenic
chr7	40965503	40965855	Peak_221519	CRD_2302	Exon
chr7	40977950	40978553	Peak_221520	CRD_2302	Promoter
chr7	40985603	40985857	Peak_221521	CRD_2302	Distal_Intergenic
chr7	40988451	40988689	Peak_221522	CRD_2302	Distal_Intergenic
chr7	40996116	40996555	Peak_221523	CRD_2302	Distal_Intergenic
chr7	41003995	41004629	Peak_221524	CRD_2302	Distal_Intergenic
chr7	41007262	41007668	Peak_221525	CRD_2302	Distal_Intergenic
chr7	41693131	41693756	Peak_221620	CRD_2303	Promoter
chr7	41696275	41696831	Peak_221621	CRD_2303	Promoter
chr7	41699964	41700239	Peak_221622	CRD_2303	Promoter
chr7	41700795	41701033	Peak_221623	CRD_2303	Promoter
chr7	41704915	41706259	Peak_221624	CRD_2303	Promoter
chr7	41711246	41711545	Peak_221625	CRD_2303	Exon
chr7	41731498	41732693	Peak_221626	CRD_2304	Intron
chr7	41732783	41733238	Peak_221627	CRD_2304	Intron
chr7	41738817	41739150	Peak_221628	CRD_2304	Intron
chr7	41777922	41778469	Peak_221629	CRD_2304	Exon
chr7	41779721	41780320	Peak_221630	CRD_2304	Distal_Intergenic
chr7	41861438	41862087	Peak_221644	CRD_2305	Distal_Intergenic
chr7	41867926	41868268	Peak_221645	CRD_2305	Distal_Intergenic
chr7	41869067	41869371	Peak_221646	CRD_2305	Distal_Intergenic
chr7	41870042	41870711	Peak_221647	CRD_2305	Distal_Intergenic
chr7	41880160	41880553	Peak_221648	CRD_2305	Distal_Intergenic
chr7	41955608	41956720	Peak_221659	CRD_2306	Distal_Intergenic
chr7	41964826	41965191	Peak_221660	CRD_2306	Exon
chr7	41977102	41978661	Peak_221661	CRD_2306	Promoter
chr7	41979823	41980179	Peak_221662	CRD_2306	Promoter
chr7	41983770	41984562	Peak_221663	CRD_2306	Intron
chr7	41990705	41991569	Peak_221664	CRD_2306	Intron
chr7	42025722	42025941	Peak_221665	CRD_2306	Intron
chr7	42029812	42030036	Peak_221666	CRD_2306	Intron
chr7	42035179	42036106	Peak_221667	CRD_2306	Intron
chr7	42052514	42052827	Peak_221668	CRD_2306	Intron
chr7	42058761	42058960	Peak_221669	CRD_2306	Intron
chr7	42059987	42060415	Peak_221670	CRD_2306	Intron
chr7	42065741	42066662	Peak_221671	CRD_2306	Intron
chr7	42239093	42239641	Peak_221708	CRD_2307	Promoter
chr7	42245998	42246502	Peak_221709	CRD_2307	Distal_Intergenic
chr7	42255698	42256108	Peak_221710	CRD_2307	Distal_Intergenic
chr7	42256536	42256741	Peak_221711	CRD_2307	Distal_Intergenic
chr7	42087230	42087557	Peak_221674	CRD_2307	Intron
chr7	42091443	42092119	Peak_221675	CRD_2307	Intron
chr7	42096590	42097072	Peak_221676	CRD_2307	Intron
chr7	42104693	42104932	Peak_221677	CRD_2307	Intron
chr7	42105730	42106258	Peak_221678	CRD_2307	Intron
chr7	42108119	42108348	Peak_221679	CRD_2307	Intron
chr7	42111073	42111380	Peak_221680	CRD_2307	Promoter
chr7	42115975	42116376	Peak_221681	CRD_2307	Promoter
chr7	42125142	42125934	Peak_221682	CRD_2307	Intron
chr7	42126702	42127314	Peak_221683	CRD_2307	Intron
chr7	42127419	42127618	Peak_221684	CRD_2307	Intron
chr7	42133028	42133777	Peak_221685	CRD_2307	Intron
chr7	42138638	42139058	Peak_221686	CRD_2307	Intron
chr7	42142187	42142394	Peak_221687	CRD_2307	Intron
chr7	42144182	42144455	Peak_221688	CRD_2307	Intron
chr7	42144646	42145047	Peak_221689	CRD_2307	Intron
chr7	42151224	42151734	Peak_221690	CRD_2307	Promoter
chr7	42152198	42153437	Peak_221691	CRD_2307	Promoter
chr7	42159146	42159482	Peak_221692	CRD_2307	Intron
chr7	42165073	42165325	Peak_221693	CRD_2307	Intron
chr7	42173599	42173999	Peak_221694	CRD_2307	Intron
chr7	42174437	42174698	Peak_221695	CRD_2307	Intron
chr7	42175945	42177095	Peak_221696	CRD_2307	Intron
chr7	42185767	42186085	Peak_221697	CRD_2307	Intron
chr7	42192815	42193014	Peak_221698	CRD_2307	Intron
chr7	42194225	42194793	Peak_221699	CRD_2307	Intron
chr7	42205115	42205537	Peak_221700	CRD_2307	Intron
chr7	42207224	42207483	Peak_221701	CRD_2307	Intron
chr7	42226574	42226813	Peak_221702	CRD_2307	Promoter
chr7	42227675	42227926	Peak_221703	CRD_2307	Promoter
chr7	42228062	42228680	Peak_221704	CRD_2307	Promoter
chr7	42232301	42232575	Peak_221705	CRD_2307	Intron
chr7	42237171	42237851	Peak_221706	CRD_2307	Promoter
chr7	42237936	42238786	Peak_221707	CRD_2307	Promoter
chr7	42589323	42589869	Peak_221748	CRD_2308	Distal_Intergenic
chr7	42594736	42594938	Peak_221749	CRD_2308	Distal_Intergenic
chr7	42595906	42596131	Peak_221750	CRD_2308	Distal_Intergenic
chr7	42598922	42599121	Peak_221751	CRD_2308	Distal_Intergenic
chr7	42599172	42599721	Peak_221752	CRD_2308	Distal_Intergenic
chr7	42605121	42605851	Peak_221753	CRD_2308	Distal_Intergenic
chr7	42722604	42723388	Peak_221775	CRD_2309	Distal_Intergenic
chr7	42744786	42745022	Peak_221776	CRD_2309	Distal_Intergenic
chr7	42745281	42745647	Peak_221777	CRD_2309	Distal_Intergenic
chr7	42752963	42754462	Peak_221778	CRD_2309	Distal_Intergenic
chr7	42767915	42768148	Peak_221779	CRD_2309	Distal_Intergenic
chr7	42776104	42776594	Peak_221780	CRD_2309	Distal_Intergenic
chr7	42776949	42777246	Peak_221781	CRD_2309	Distal_Intergenic
chr7	42777363	42777740	Peak_221782	CRD_2309	Distal_Intergenic
chr7	42792467	42792666	Peak_221783	CRD_2309	Promoter
chr7	42803057	42803256	Peak_221784	CRD_2309	Distal_Intergenic
chr7	42831490	42832002	Peak_221785	CRD_2309	Intron
chr7	42835253	42835512	Peak_221786	CRD_2309	Intron
chr7	42842513	42842834	Peak_221787	CRD_2309	Promoter
chr7	42843034	42843563	Peak_221788	CRD_2309	Promoter
chr7	42848512	42848806	Peak_221789	CRD_2309	Distal_Intergenic
chr7	42856883	42857383	Peak_221790	CRD_2309	Distal_Intergenic
chr7	42876450	42876872	Peak_221791	CRD_2309	Distal_Intergenic
chr7	42887694	42889413	Peak_221792	CRD_2309	Distal_Intergenic
chr7	42900496	42900815	Peak_221793	CRD_2309	Promoter
chr7	43758808	43759614	Peak_221852	CRD_2310	Promoter
chr7	43818547	43818794	Peak_221853	CRD_2310	Distal_Intergenic
chr7	43838399	43839437	Peak_221854	CRD_2310	Distal_Intergenic
chr7	43868484	43869082	Peak_221855	CRD_2310	Promoter
chr7	43869350	43870205	Peak_221856	CRD_2310	Promoter
chr7	43872811	43873036	Peak_221857	CRD_2310	Promoter
chr7	43897586	43897880	Peak_221858	CRD_2310	Intron
chr7	43903896	43904164	Peak_221859	CRD_2310	Promoter
chr7	43905069	43906483	Peak_221860	CRD_2310	Promoter
chr7	43925765	43927141	Peak_221861	CRD_2310	Promoter
chr7	43927270	43927532	Peak_221862	CRD_2310	Promoter
chr7	43952118	43952322	Peak_221863	CRD_2310	Exon
chr7	43954460	43954982	Peak_221864	CRD_2310	Exon
chr7	43986029	43986305	Peak_221865	CRD_2310	Exon
chr7	44014710	44015409	Peak_221866	CRD_2310	Exon
chr7	44018878	44019741	Peak_221867	CRD_2310	Promoter
chr7	44020199	44020660	Peak_221868	CRD_2310	Promoter
chr7	44038886	44039609	Peak_221869	CRD_2310	Promoter
chr7	44044078	44044829	Peak_221870	CRD_2310	Promoter
chr7	44045077	44045361	Peak_221871	CRD_2310	Promoter
chr7	44045566	44045846	Peak_221872	CRD_2310	Promoter
chr7	44065301	44066434	Peak_221873	CRD_2310	Promoter
chr7	44072361	44073073	Peak_221874	CRD_2310	Promoter
chr7	44073441	44074354	Peak_221875	CRD_2310	Promoter
chr7	44082299	44083144	Peak_221876	CRD_2310	Promoter
chr7	44087856	44088906	Peak_221877	CRD_2310	Distal_Intergenic
chr7	44100385	44100866	Peak_221878	CRD_2310	Distal_Intergenic
chr7	44102212	44102693	Peak_221879	CRD_2310	Promoter
chr7	44105134	44106282	Peak_221880	CRD_2310	Promoter
chr7	44114320	44115797	Peak_221881	CRD_2310	Promoter
chr7	44122847	44124456	Peak_221882	CRD_2310	Promoter
chr7	44135346	44135566	Peak_221883	CRD_2310	Distal_Intergenic
chr7	44145971	44146382	Peak_221884	CRD_2310	Promoter
chr7	44146760	44148012	Peak_221885	CRD_2310	Promoter
chr7	44159046	44159569	Peak_221886	CRD_2310	Promoter
chr7	44173068	44173345	Peak_221887	CRD_2310	Intron
chr7	44177571	44178227	Peak_221888	CRD_2310	Intron
chr7	44187890	44188435	Peak_221889	CRD_2310	Promoter
chr7	44196065	44196868	Peak_221890	CRD_2310	Promoter
chr7	44200702	44201177	Peak_221891	CRD_2310	Promoter
chr7	44201246	44201644	Peak_221892	CRD_2310	Promoter
chr7	44201690	44201935	Peak_221893	CRD_2310	Promoter
chr7	44210064	44210400	Peak_221894	CRD_2310	Promoter
chr7	44211784	44212625	Peak_221895	CRD_2310	Promoter
chr7	44216512	44217067	Peak_221896	CRD_2310	Exon
chr7	44235609	44235916	Peak_221897	CRD_2310	Intron
chr7	44235994	44236377	Peak_221898	CRD_2310	Intron
chr7	44236444	44236675	Peak_221899	CRD_2310	Intron
chr7	44241005	44241506	Peak_221900	CRD_2310	Promoter
chr7	44257807	44258182	Peak_221901	CRD_2310	Promoter
chr7	44259304	44260040	Peak_221902	CRD_2310	Promoter
chr7	44272981	44273380	Peak_221903	CRD_2310	Intron
chr7	44324139	44324651	Peak_221904	CRD_2310	Promoter
chr7	44326049	44326969	Peak_221905	CRD_2310	Promoter
chr7	44333356	44335183	Peak_221906	CRD_2310	Promoter
chr7	44349059	44349722	Peak_221907	CRD_2310	Distal_Intergenic
chr7	44375443	44375667	Peak_221908	CRD_2310	Distal_Intergenic
chr7	44382458	44383339	Peak_221909	CRD_2310	Exon
chr7	44383396	44383938	Peak_221910	CRD_2310	Exon
chr7	44385218	44385903	Peak_221911	CRD_2310	Exon
chr7	44386167	44386422	Peak_221912	CRD_2310	Intron
chr7	44396993	44397523	Peak_221913	CRD_2311	Intron
chr7	44408019	44409252	Peak_221914	CRD_2311	Intron
chr7	44434164	44434606	Peak_221915	CRD_2311	Intron
chr7	44439969	44440197	Peak_221916	CRD_2311	Intron
chr7	44441165	44441638	Peak_221917	CRD_2311	Intron
chr7	44445897	44447134	Peak_221918	CRD_2311	Intron
chr7	44466283	44467046	Peak_221919	CRD_2311	Promoter
chr7	44471821	44472189	Peak_221920	CRD_2311	Promoter
chr7	44476961	44477867	Peak_221921	CRD_2311	Intron
chr7	44489988	44491403	Peak_221922	CRD_2311	Promoter
chr7	44565513	44566079	Peak_221923	CRD_2311	Promoter
chr7	44573575	44574497	Peak_221924	CRD_2311	Promoter
chr7	44867346	44867678	Peak_221944	CRD_2311	Distal_Intergenic
chr7	44885371	44886418	Peak_221945	CRD_2311	Promoter
chr7	44893683	44893950	Peak_221946	CRD_2311	Distal_Intergenic
chr7	44894675	44895638	Peak_221947	CRD_2311	Distal_Intergenic
chr7	44912331	44912631	Peak_221948	CRD_2311	Distal_Intergenic
chr7	44581893	44583096	Peak_221925	CRD_2311	Promoter
chr7	44605997	44607322	Peak_221926	CRD_2311	Promoter
chr7	44631730	44632281	Peak_221927	CRD_2311	Intron
chr7	44633605	44634465	Peak_221928	CRD_2311	Intron
chr7	44635012	44635352	Peak_221929	CRD_2311	Intron
chr7	44638461	44638752	Peak_221930	CRD_2311	Intron
chr7	44639158	44640353	Peak_221931	CRD_2311	Intron
chr7	44650681	44651257	Peak_221932	CRD_2311	Intron
chr7	44710554	44710933	Peak_221933	CRD_2311	Distal_Intergenic
chr7	44747633	44748950	Peak_221934	CRD_2311	Promoter
chr7	44757430	44757715	Peak_221935	CRD_2311	Promoter
chr7	44767334	44768943	Peak_221936	CRD_2311	Promoter
chr7	44769196	44769652	Peak_221937	CRD_2311	Exon
chr7	44769846	44770114	Peak_221938	CRD_2311	Exon
chr7	44795861	44796835	Peak_221939	CRD_2311	Promoter
chr7	44796965	44797723	Peak_221940	CRD_2311	Promoter
chr7	44797786	44798046	Peak_221941	CRD_2311	Promoter
chr7	44847290	44848768	Peak_221942	CRD_2311	Promoter
chr7	44856793	44857400	Peak_221943	CRD_2311	Distal_Intergenic
chr7	44912732	44912993	Peak_221949	CRD_2311	Distal_Intergenic
chr7	44913272	44913574	Peak_221950	CRD_2311	Distal_Intergenic
chr7	44914972	44915539	Peak_221951	CRD_2311	Distal_Intergenic
chr7	44922098	44922655	Peak_221952	CRD_2311	Promoter
chr7	44973807	44974053	Peak_221953	CRD_2311	Promoter
chr7	44980162	44981135	Peak_221954	CRD_2311	Promoter
chr7	44986069	44987118	Peak_221955	CRD_2311	Promoter
chr7	44999152	45000325	Peak_221956	CRD_2311	Promoter
chr7	45006925	45007823	Peak_221957	CRD_2311	Intron
chr7	45026877	45027286	Peak_221958	CRD_2311	Promoter
chr7	45027447	45027814	Peak_221959	CRD_2311	Promoter
chr7	45086342	45086733	Peak_221963	CRD_2312	Promoter
chr7	45088897	45090210	Peak_221964	CRD_2312	Promoter
chr7	45111355	45112453	Peak_221965	CRD_2312	Promoter
chr7	45135824	45136631	Peak_221966	CRD_2312	Distal_Intergenic
chr7	45154594	45155294	Peak_221967	CRD_2312	Promoter
chr7	45160291	45161271	Peak_221968	CRD_2312	Promoter
chr7	45165955	45166411	Peak_221969	CRD_2312	Intron
chr7	45178241	45178440	Peak_221970	CRD_2312	Intron
chr7	45191060	45192183	Peak_221971	CRD_2312	Distal_Intergenic
chr7	45215043	45215261	Peak_221972	CRD_2312	Distal_Intergenic
chr7	45217484	45217764	Peak_221973	CRD_2312	Distal_Intergenic
chr7	45220677	45221044	Peak_221974	CRD_2312	Distal_Intergenic
chr7	45249524	45250104	Peak_221975	CRD_2312	Distal_Intergenic
chr7	45260055	45260558	Peak_221976	CRD_2312	Distal_Intergenic
chr7	45274477	45274677	Peak_221977	CRD_2312	Distal_Intergenic
chr7	45274774	45275012	Peak_221978	CRD_2312	Distal_Intergenic
chr7	45292607	45292819	Peak_221979	CRD_2312	Distal_Intergenic
chr7	45302765	45302973	Peak_221980	CRD_2312	Promoter
chr7	45308128	45308329	Peak_221981	CRD_2312	Distal_Intergenic
chr7	45308834	45309052	Peak_221982	CRD_2312	Distal_Intergenic
chr7	45321879	45322392	Peak_221983	CRD_2312	Distal_Intergenic
chr7	45340552	45341047	Peak_221984	CRD_2312	Distal_Intergenic
chr7	45343895	45344118	Peak_221985	CRD_2312	Distal_Intergenic
chr7	45344477	45344722	Peak_221986	CRD_2312	Distal_Intergenic
chr7	45355688	45355887	Peak_221987	CRD_2312	Distal_Intergenic
chr7	45368154	45368497	Peak_221988	CRD_2312	Distal_Intergenic
chr7	45368601	45368861	Peak_221989	CRD_2312	Distal_Intergenic
chr7	45388656	45389087	Peak_221990	CRD_2312	Exon
chr7	45390891	45391210	Peak_221991	CRD_2312	Promoter
chr7	45401253	45401464	Peak_221992	CRD_2312	Distal_Intergenic
chr7	45406901	45407164	Peak_221993	CRD_2312	Distal_Intergenic
chr7	45415327	45415535	Peak_221994	CRD_2312	Distal_Intergenic
chr7	45421954	45422367	Peak_221995	CRD_2312	Distal_Intergenic
chr7	45435955	45436182	Peak_221996	CRD_2312	Distal_Intergenic
chr7	45440758	45441059	Peak_221997	CRD_2312	Distal_Intergenic
chr7	45449693	45450063	Peak_221998	CRD_2312	Distal_Intergenic
chr7	45451571	45451876	Peak_221999	CRD_2312	Distal_Intergenic
chr7	45457739	45458123	Peak_222000	CRD_2312	Promoter
chr7	45473232	45473778	Peak_222001	CRD_2312	Intron
chr7	45477030	45477503	Peak_222002	CRD_2312	Intron
chr7	45488002	45488241	Peak_222003	CRD_2312	Intron
chr7	45520798	45521252	Peak_222004	CRD_2312	Intron
chr7	45529439	45529728	Peak_222005	CRD_2312	Exon
chr7	45530027	45530226	Peak_222006	CRD_2312	Intron
chr7	45530375	45530636	Peak_222007	CRD_2312	Intron
chr7	45540765	45541042	Peak_222008	CRD_2312	Intron
chr7	45541548	45541900	Peak_222009	CRD_2312	Intron
chr7	45544174	45544402	Peak_222010	CRD_2312	Distal_Intergenic
chr7	45554755	45554954	Peak_222011	CRD_2312	Distal_Intergenic
chr7	45555015	45555570	Peak_222012	CRD_2312	Distal_Intergenic
chr7	45555879	45556356	Peak_222013	CRD_2312	Distal_Intergenic
chr7	45556472	45556823	Peak_222014	CRD_2312	Distal_Intergenic
chr7	45564315	45564975	Peak_222015	CRD_2312	Distal_Intergenic
chr7	45572666	45573154	Peak_222016	CRD_2312	Promoter
chr7	45582853	45583800	Peak_222017	CRD_2312	Intron
chr7	45584828	45585211	Peak_222018	CRD_2312	Intron
chr7	45603823	45604655	Peak_222019	CRD_2312	Intron
chr7	45613700	45613904	Peak_222020	CRD_2312	Intron
chr7	45642987	45643242	Peak_222021	CRD_2312	Intron
chr7	45643432	45643672	Peak_222022	CRD_2312	Intron
chr7	45646940	45647790	Peak_222023	CRD_2312	Promoter
chr7	45661628	45662349	Peak_222024	CRD_2312	Exon
chr7	45663124	45663970	Peak_222025	CRD_2312	Intron
chr7	45664570	45664776	Peak_222026	CRD_2312	Exon
chr7	45671441	45671657	Peak_222027	CRD_2312	Intron
chr7	45672154	45672436	Peak_222028	CRD_2312	Intron
chr7	45675161	45675642	Peak_222029	CRD_2312	Intron
chr7	45681823	45683563	Peak_222030	CRD_2312	Promoter
chr7	46366308	46366827	Peak_222121	CRD_2313	Distal_Intergenic
chr7	46372700	46372901	Peak_222122	CRD_2313	Distal_Intergenic
chr7	46386058	46386537	Peak_222123	CRD_2313	Distal_Intergenic
chr7	46408366	46409116	Peak_222124	CRD_2313	Distal_Intergenic
chr7	46414007	46414217	Peak_222125	CRD_2313	Distal_Intergenic
chr7	46428174	46428541	Peak_222126	CRD_2313	Distal_Intergenic
chr7	47039297	47040567	Peak_222217	CRD_2314	Intron
chr7	47045084	47046027	Peak_222218	CRD_2314	Intron
chr7	47046952	47047253	Peak_222219	CRD_2314	Promoter
chr7	47047468	47047771	Peak_222220	CRD_2314	Promoter
chr7	47049486	47049697	Peak_222221	CRD_2314	Promoter
chr7	47309836	47310449	Peak_222251	CRD_2315	Intron
chr7	47313532	47314110	Peak_222252	CRD_2315	Intron
chr7	47314724	47315677	Peak_222253	CRD_2315	Intron
chr7	47317380	47317837	Peak_222254	CRD_2315	Intron
chr7	47349223	47349741	Peak_222258	CRD_2316	Intron
chr7	47350323	47350550	Peak_222259	CRD_2316	Intron
chr7	47350685	47351108	Peak_222260	CRD_2316	Intron
chr7	47351180	47351468	Peak_222261	CRD_2316	Intron
chr7	47357728	47358357	Peak_222262	CRD_2316	Intron
chr7	47370494	47370723	Peak_222263	CRD_2316	Intron
chr7	47480423	47480655	Peak_222284	CRD_2316	Promoter
chr7	47483951	47484160	Peak_222285	CRD_2316	Promoter
chr7	47485038	47485544	Peak_222286	CRD_2316	Intron
chr7	47494128	47495332	Peak_222287	CRD_2316	Intron
chr7	47497276	47498115	Peak_222288	CRD_2316	Intron
chr7	47504302	47505562	Peak_222289	CRD_2316	Intron
chr7	47513593	47514444	Peak_222290	CRD_2316	Intron
chr7	47517049	47517358	Peak_222291	CRD_2316	Intron
chr7	47520314	47520890	Peak_222292	CRD_2316	Intron
chr7	47534668	47536210	Peak_222293	CRD_2316	Intron
chr7	47543860	47544060	Peak_222294	CRD_2316	Intron
chr7	47551678	47551886	Peak_222295	CRD_2316	Intron
chr7	47552387	47553019	Peak_222296	CRD_2316	Intron
chr7	47568267	47569252	Peak_222297	CRD_2316	Intron
chr7	47571303	47571969	Peak_222298	CRD_2316	Intron
chr7	47792385	47793063	Peak_222335	CRD_2316	Promoter
chr7	47794195	47794401	Peak_222336	CRD_2316	Promoter
chr7	47806600	47807446	Peak_222337	CRD_2316	Promoter
chr7	47811921	47813316	Peak_222338	CRD_2316	Promoter
chr7	47326801	47328926	Peak_222255	CRD_2316	Intron
chr7	47335602	47336950	Peak_222256	CRD_2316	Intron
chr7	47337594	47337881	Peak_222257	CRD_2316	Intron
chr7	47371755	47372540	Peak_222264	CRD_2316	Intron
chr7	47379900	47380864	Peak_222265	CRD_2316	Intron
chr7	47381034	47381468	Peak_222266	CRD_2316	Intron
chr7	47383104	47383478	Peak_222267	CRD_2316	Intron
chr7	47386513	47386764	Peak_222268	CRD_2316	Intron
chr7	47392114	47392889	Peak_222269	CRD_2316	Intron
chr7	47403309	47403723	Peak_222270	CRD_2316	Promoter
chr7	47405613	47407214	Peak_222271	CRD_2316	Promoter
chr7	47412479	47412678	Peak_222272	CRD_2316	Intron
chr7	47417172	47417549	Peak_222273	CRD_2316	Intron
chr7	47427065	47427906	Peak_222274	CRD_2316	Intron
chr7	47428119	47429102	Peak_222275	CRD_2316	Exon
chr7	47435532	47436180	Peak_222276	CRD_2316	Intron
chr7	47436448	47436672	Peak_222277	CRD_2316	Intron
chr7	47444739	47445092	Peak_222278	CRD_2316	Intron
chr7	47475094	47475638	Peak_222282	CRD_2316	Intron
chr7	47477724	47478357	Peak_222283	CRD_2316	Promoter
chr7	47452496	47453958	Peak_222279	CRD_2316	Promoter
chr7	47461115	47461785	Peak_222280	CRD_2316	Intron
chr7	47466336	47466833	Peak_222281	CRD_2316	Intron
chr7	47573902	47574483	Peak_222299	CRD_2316	Intron
chr7	47574704	47574978	Peak_222300	CRD_2316	Intron
chr7	47576674	47577701	Peak_222301	CRD_2316	Intron
chr7	47580736	47581198	Peak_222302	CRD_2316	Promoter
chr7	47583318	47583553	Peak_222303	CRD_2316	Promoter
chr7	47596355	47597113	Peak_222304	CRD_2316	Distal_Intergenic
chr7	47600499	47601375	Peak_222305	CRD_2316	Distal_Intergenic
chr7	47606165	47606364	Peak_222306	CRD_2316	Distal_Intergenic
chr7	47610012	47610558	Peak_222307	CRD_2316	Distal_Intergenic
chr7	47610855	47611073	Peak_222308	CRD_2316	Distal_Intergenic
chr7	47614823	47615138	Peak_222309	CRD_2316	Distal_Intergenic
chr7	47621795	47622404	Peak_222310	CRD_2316	Promoter
chr7	47622860	47623710	Peak_222311	CRD_2316	Promoter
chr7	47635327	47635721	Peak_222312	CRD_2316	Distal_Intergenic
chr7	47636084	47637279	Peak_222313	CRD_2316	Distal_Intergenic
chr7	47638765	47639310	Peak_222314	CRD_2316	Distal_Intergenic
chr7	47647194	47648038	Peak_222315	CRD_2316	Distal_Intergenic
chr7	47660899	47661212	Peak_222316	CRD_2316	Exon
chr7	47669398	47670135	Peak_222317	CRD_2316	Distal_Intergenic
chr7	47674767	47675035	Peak_222318	CRD_2316	Distal_Intergenic
chr7	47680928	47681803	Peak_222319	CRD_2316	Distal_Intergenic
chr7	47688441	47689270	Peak_222320	CRD_2316	Distal_Intergenic
chr7	47689570	47689945	Peak_222321	CRD_2316	Distal_Intergenic
chr7	47691299	47691510	Peak_222322	CRD_2316	Distal_Intergenic
chr7	47702262	47702567	Peak_222323	CRD_2316	Intron
chr7	47705169	47705533	Peak_222324	CRD_2316	Intron
chr7	47716585	47716863	Peak_222325	CRD_2316	Intron
chr7	47719471	47719712	Peak_222326	CRD_2316	Intron
chr7	47737582	47738084	Peak_222327	CRD_2316	Intron
chr7	47745416	47745620	Peak_222328	CRD_2316	Intron
chr7	47757841	47758891	Peak_222329	CRD_2316	Promoter
chr7	47759210	47759466	Peak_222330	CRD_2316	Promoter
chr7	47763423	47763635	Peak_222331	CRD_2316	Promoter
chr7	47771133	47771851	Peak_222332	CRD_2316	Intron
chr7	47783537	47784280	Peak_222333	CRD_2316	Intron
chr7	47786604	47786859	Peak_222334	CRD_2316	Intron
chr7	48436108	48436395	Peak_222425	CRD_2317	Intron
chr7	48441060	48441383	Peak_222426	CRD_2317	Intron
chr7	48449802	48450194	Peak_222427	CRD_2317	Intron
chr7	48453016	48453253	Peak_222428	CRD_2317	Promoter
chr7	48456616	48456978	Peak_222429	CRD_2317	Promoter
chr7	48463637	48463942	Peak_222430	CRD_2317	Intron
chr7	48541832	48542128	Peak_222441	CRD_2318	Intron
chr7	48542638	48542888	Peak_222442	CRD_2318	Intron
chr7	48547299	48547657	Peak_222443	CRD_2318	Intron
chr7	48551153	48551363	Peak_222444	CRD_2318	Intron
chr7	49336043	49336303	Peak_222586	CRD_2319	Distal_Intergenic
chr7	49337204	49337414	Peak_222587	CRD_2319	Distal_Intergenic
chr7	49343931	49344742	Peak_222588	CRD_2319	Distal_Intergenic
chr7	49350215	49350487	Peak_222589	CRD_2319	Distal_Intergenic
chr7	49355872	49356202	Peak_222590	CRD_2319	Distal_Intergenic
chr7	49372586	49372892	Peak_222591	CRD_2319	Distal_Intergenic
chr7	49391154	49391362	Peak_222594	CRD_2319	Distal_Intergenic
chr7	49400494	49400698	Peak_222595	CRD_2319	Distal_Intergenic
chr7	49402122	49402321	Peak_222596	CRD_2319	Distal_Intergenic
chr7	49411232	49411826	Peak_222597	CRD_2319	Distal_Intergenic
chr7	49264636	49264849	Peak_222576	CRD_2319	Distal_Intergenic
chr7	49270029	49270271	Peak_222577	CRD_2319	Distal_Intergenic
chr7	49283635	49284255	Peak_222578	CRD_2319	Distal_Intergenic
chr7	49292651	49292992	Peak_222579	CRD_2319	Distal_Intergenic
chr7	49308404	49308721	Peak_222580	CRD_2319	Distal_Intergenic
chr7	49313584	49313817	Peak_222581	CRD_2319	Distal_Intergenic
chr7	49317166	49317370	Peak_222582	CRD_2319	Distal_Intergenic
chr7	49319568	49320148	Peak_222583	CRD_2319	Distal_Intergenic
chr7	49322572	49322846	Peak_222584	CRD_2319	Distal_Intergenic
chr7	49334872	49335404	Peak_222585	CRD_2319	Distal_Intergenic
chr7	49385643	49385967	Peak_222592	CRD_2319	Distal_Intergenic
chr7	49386013	49386315	Peak_222593	CRD_2319	Distal_Intergenic
chr7	49582915	49583181	Peak_222623	CRD_2320	Distal_Intergenic
chr7	49590449	49590686	Peak_222624	CRD_2320	Distal_Intergenic
chr7	49591646	49591848	Peak_222625	CRD_2320	Distal_Intergenic
chr7	49596610	49596856	Peak_222626	CRD_2320	Distal_Intergenic
chr7	49707804	49708477	Peak_222655	CRD_2321	Distal_Intergenic
chr7	49714373	49714654	Peak_222656	CRD_2321	Distal_Intergenic
chr7	49718909	49719314	Peak_222657	CRD_2321	Distal_Intergenic
chr7	49726023	49726458	Peak_222658	CRD_2321	Distal_Intergenic
chr7	50136810	50137186	Peak_222726	CRD_2322	Intron
chr7	50142233	50142904	Peak_222727	CRD_2322	Promoter
chr7	50144725	50145046	Peak_222728	CRD_2322	Promoter
chr7	50160342	50160554	Peak_222729	CRD_2322	Distal_Intergenic
chr7	50161686	50161954	Peak_222730	CRD_2322	Distal_Intergenic
chr7	50164313	50164601	Peak_222731	CRD_2322	Distal_Intergenic
chr7	50660049	50660414	Peak_222807	CRD_2323	Intron
chr7	50663245	50664035	Peak_222808	CRD_2323	Intron
chr7	50667476	50667724	Peak_222809	CRD_2323	Intron
chr7	50675230	50675483	Peak_222810	CRD_2323	Intron
chr7	50675600	50675896	Peak_222811	CRD_2324	Intron
chr7	50676582	50677950	Peak_222812	CRD_2324	Intron
chr7	50679133	50679769	Peak_222813	CRD_2324	Intron
chr7	50684929	50685222	Peak_222814	CRD_2324	Intron
chr7	50685467	50685896	Peak_222815	CRD_2325	Intron
chr7	50690408	50691233	Peak_222816	CRD_2325	Intron
chr7	50697524	50698183	Peak_222817	CRD_2325	Intron
chr7	50698427	50698767	Peak_222818	CRD_2325	Intron
chr7	50987516	50987759	Peak_222857	CRD_2326	Intron
chr7	50988337	50988558	Peak_222858	CRD_2326	Intron
chr7	50991896	50992109	Peak_222859	CRD_2326	Intron
chr7	50992153	50992980	Peak_222860	CRD_2326	Intron
chr7	51002823	51003918	Peak_222861	CRD_2326	Intron
chr7	51016729	51017032	Peak_222862	CRD_2326	Promoter
chr7	51275108	51275890	Peak_222902	CRD_2327	Intron
chr7	51276155	51276536	Peak_222903	CRD_2327	Intron
chr7	51276644	51277348	Peak_222904	CRD_2327	Intron
chr7	51277446	51277855	Peak_222905	CRD_2327	Intron
chr7	51278185	51278415	Peak_222906	CRD_2327	Intron
chr7	51280022	51280568	Peak_222907	CRD_2327	Intron
chr7	51288923	51290427	Peak_222908	CRD_2327	Intron
chr7	51292013	51292216	Peak_222909	CRD_2327	Intron
chr7	51292626	51292943	Peak_222910	CRD_2327	Intron
chr7	51295416	51295679	Peak_222911	CRD_2327	Intron
chr7	51302584	51303160	Peak_222912	CRD_2327	Intron
chr7	51306197	51306738	Peak_222913	CRD_2327	Intron
chr7	51309402	51310017	Peak_222914	CRD_2327	Intron
chr7	51311242	51311535	Peak_222915	CRD_2327	Intron
chr7	51186547	51187010	Peak_222888	CRD_2327	Intron
chr7	51187927	51188888	Peak_222889	CRD_2327	Promoter
chr7	51188956	51189406	Peak_222890	CRD_2327	Promoter
chr7	51210775	51211596	Peak_222891	CRD_2327	Intron
chr7	51212259	51212778	Peak_222892	CRD_2327	Intron
chr7	51222599	51223241	Peak_222893	CRD_2327	Intron
chr7	51224950	51225607	Peak_222894	CRD_2327	Intron
chr7	51228647	51229964	Peak_222895	CRD_2327	Intron
chr7	51233209	51233883	Peak_222896	CRD_2327	Intron
chr7	51246125	51247197	Peak_222897	CRD_2327	Intron
chr7	51255211	51256837	Peak_222898	CRD_2327	Intron
chr7	51262431	51262869	Peak_222899	CRD_2327	Promoter
chr7	51268872	51270035	Peak_222900	CRD_2327	Intron
chr7	51270105	51270544	Peak_222901	CRD_2327	Intron
chr7	51313266	51313572	Peak_222916	CRD_2327	Promoter
chr7	51314125	51314324	Peak_222917	CRD_2327	Promoter
chr7	51615110	51615487	Peak_222953	CRD_2328	Promoter
chr7	51628572	51628840	Peak_222954	CRD_2328	Intron
chr7	51641924	51642180	Peak_222955	CRD_2328	Distal_Intergenic
chr7	51642559	51642798	Peak_222956	CRD_2328	Distal_Intergenic
chr7	51647638	51648614	Peak_222957	CRD_2328	Distal_Intergenic
chr7	51676644	51677390	Peak_222960	CRD_2329	Distal_Intergenic
chr7	51677457	51677762	Peak_222961	CRD_2329	Distal_Intergenic
chr7	51678694	51678947	Peak_222962	CRD_2329	Distal_Intergenic
chr7	51685126	51685360	Peak_222963	CRD_2329	Distal_Intergenic
chr7	51686155	51686355	Peak_222964	CRD_2329	Distal_Intergenic
chr7	51690289	51690740	Peak_222965	CRD_2329	Distal_Intergenic
chr7	51919070	51919450	Peak_223003	CRD_2330	Distal_Intergenic
chr7	51921298	51921748	Peak_223004	CRD_2330	Distal_Intergenic
chr7	51931673	51931971	Peak_223005	CRD_2330	Distal_Intergenic
chr7	51933734	51933936	Peak_223006	CRD_2330	Distal_Intergenic
chr7	51934103	51934625	Peak_223007	CRD_2330	Distal_Intergenic
chr7	51935059	51935900	Peak_223008	CRD_2330	Distal_Intergenic
chr7	52664264	52664672	Peak_223124	CRD_2331	Distal_Intergenic
chr7	52666681	52666899	Peak_223125	CRD_2331	Distal_Intergenic
chr7	52670626	52671104	Peak_223126	CRD_2331	Distal_Intergenic
chr7	52675487	52675748	Peak_223127	CRD_2331	Distal_Intergenic
chr7	52681361	52681603	Peak_223128	CRD_2332	Distal_Intergenic
chr7	52682070	52682597	Peak_223129	CRD_2332	Distal_Intergenic
chr7	52682700	52683207	Peak_223130	CRD_2332	Distal_Intergenic
chr7	52692712	52693046	Peak_223131	CRD_2332	Distal_Intergenic
chr7	52695029	52695312	Peak_223132	CRD_2332	Distal_Intergenic
chr7	52696759	52697066	Peak_223133	CRD_2332	Distal_Intergenic
chr7	52706873	52707072	Peak_223134	CRD_2332	Distal_Intergenic
chr7	52707345	52707552	Peak_223135	CRD_2332	Distal_Intergenic
chr7	52708326	52708667	Peak_223136	CRD_2332	Distal_Intergenic
chr7	52710275	52710532	Peak_223137	CRD_2332	Distal_Intergenic
chr7	52716282	52716700	Peak_223138	CRD_2332	Distal_Intergenic
chr7	52718774	52719000	Peak_223139	CRD_2332	Distal_Intergenic
chr7	52719101	52719420	Peak_223140	CRD_2332	Distal_Intergenic
chr7	52729734	52730268	Peak_223141	CRD_2332	Distal_Intergenic
chr7	52739528	52740011	Peak_223142	CRD_2332	Distal_Intergenic
chr7	52740560	52740910	Peak_223143	CRD_2332	Distal_Intergenic
chr7	52746441	52746854	Peak_223144	CRD_2332	Distal_Intergenic
chr7	52749926	52750290	Peak_223145	CRD_2332	Distal_Intergenic
chr7	52752404	52752800	Peak_223146	CRD_2332	Distal_Intergenic
chr7	52758223	52758446	Peak_223147	CRD_2332	Distal_Intergenic
chr7	52761184	52761464	Peak_223148	CRD_2332	Distal_Intergenic
chr7	52768510	52769311	Peak_223149	CRD_2332	Distal_Intergenic
chr7	52775617	52776122	Peak_223150	CRD_2332	Distal_Intergenic
chr7	52781524	52782014	Peak_223151	CRD_2332	Distal_Intergenic
chr7	52795292	52795542	Peak_223152	CRD_2332	Distal_Intergenic
chr7	52797169	52797368	Peak_223153	CRD_2332	Distal_Intergenic
chr7	52813516	52813758	Peak_223154	CRD_2332	Distal_Intergenic
chr7	52818506	52818747	Peak_223155	CRD_2332	Distal_Intergenic
chr7	52819492	52819691	Peak_223156	CRD_2332	Distal_Intergenic
chr7	52897588	52897952	Peak_223176	CRD_2333	Promoter
chr7	52901983	52902214	Peak_223177	CRD_2333	Distal_Intergenic
chr7	52906049	52906409	Peak_223178	CRD_2333	Distal_Intergenic
chr7	52906748	52906947	Peak_223179	CRD_2333	Distal_Intergenic
chr7	52917063	52917265	Peak_223180	CRD_2333	Distal_Intergenic
chr7	52917377	52917579	Peak_223181	CRD_2334	Distal_Intergenic
chr7	52919908	52920285	Peak_223182	CRD_2334	Distal_Intergenic
chr7	52928051	52928272	Peak_223183	CRD_2334	Distal_Intergenic
chr7	52928380	52928919	Peak_223184	CRD_2334	Distal_Intergenic
chr7	53075439	53075696	Peak_223216	CRD_2335	Distal_Intergenic
chr7	53078387	53078590	Peak_223217	CRD_2335	Distal_Intergenic
chr7	53080004	53080212	Peak_223218	CRD_2335	Distal_Intergenic
chr7	53080983	53081215	Peak_223219	CRD_2335	Distal_Intergenic
chr7	53091600	53091810	Peak_223220	CRD_2335	Distal_Intergenic
chr7	53095316	53095515	Peak_223221	CRD_2335	Distal_Intergenic
chr7	53105076	53105710	Peak_223222	CRD_2335	Distal_Intergenic
chr7	53119621	53119846	Peak_223223	CRD_2335	Distal_Intergenic
chr7	53120119	53120326	Peak_223224	CRD_2335	Distal_Intergenic
chr7	53121211	53121598	Peak_223225	CRD_2335	Distal_Intergenic
chr7	53127339	53127548	Peak_223226	CRD_2335	Distal_Intergenic
chr7	53129716	53129926	Peak_223227	CRD_2335	Distal_Intergenic
chr7	53130117	53130397	Peak_223228	CRD_2335	Distal_Intergenic
chr7	53133809	53134059	Peak_223229	CRD_2335	Distal_Intergenic
chr7	53140172	53140446	Peak_223230	CRD_2335	Distal_Intergenic
chr7	53154488	53154929	Peak_223231	CRD_2335	Distal_Intergenic
chr7	53155621	53155887	Peak_223232	CRD_2335	Distal_Intergenic
chr7	53159721	53160097	Peak_223233	CRD_2335	Distal_Intergenic
chr7	53164670	53165315	Peak_223234	CRD_2335	Distal_Intergenic
chr7	53860524	53861014	Peak_223343	CRD_2336	Promoter
chr7	53866642	53866919	Peak_223344	CRD_2336	Distal_Intergenic
chr7	53867036	53867296	Peak_223345	CRD_2336	Distal_Intergenic
chr7	53869219	53869468	Peak_223346	CRD_2336	Distal_Intergenic
chr7	54105274	54105488	Peak_223385	CRD_2337	Distal_Intergenic
chr7	54112614	54112931	Peak_223386	CRD_2337	Distal_Intergenic
chr7	54120149	54120740	Peak_223387	CRD_2337	Distal_Intergenic
chr7	54120981	54121195	Peak_223388	CRD_2337	Distal_Intergenic
chr7	54121283	54121662	Peak_223389	CRD_2337	Distal_Intergenic
chr7	54131932	54132275	Peak_223390	CRD_2338	Distal_Intergenic
chr7	54133195	54133726	Peak_223391	CRD_2338	Distal_Intergenic
chr7	54134234	54135224	Peak_223392	CRD_2338	Distal_Intergenic
chr7	54149143	54149487	Peak_223393	CRD_2338	Distal_Intergenic
chr7	54158217	54158531	Peak_223394	CRD_2338	Distal_Intergenic
chr7	54162929	54163155	Peak_223395	CRD_2338	Distal_Intergenic
chr7	54403514	54403714	Peak_223446	CRD_2339	Distal_Intergenic
chr7	54403769	54404060	Peak_223447	CRD_2339	Distal_Intergenic
chr7	54412518	54412884	Peak_223448	CRD_2339	Distal_Intergenic
chr7	54413788	54414184	Peak_223449	CRD_2339	Distal_Intergenic
chr7	54813374	54814228	Peak_223499	CRD_2340	Distal_Intergenic
chr7	54823561	54824344	Peak_223500	CRD_2340	Distal_Intergenic
chr7	54831307	54832294	Peak_223501	CRD_2340	Distal_Intergenic
chr7	54832843	54833274	Peak_223502	CRD_2340	Distal_Intergenic
chr7	54836462	54836666	Peak_223503	CRD_2340	Distal_Intergenic
chr7	54839590	54839947	Peak_223504	CRD_2340	Distal_Intergenic
chr7	55086055	55087406	Peak_223540	CRD_2341	Intron
chr7	55091556	55091969	Peak_223541	CRD_2341	Intron
chr7	55092035	55092501	Peak_223542	CRD_2341	Intron
chr7	55098771	55100669	Peak_223543	CRD_2341	Intron
chr7	55963936	55965473	Peak_223611	CRD_2341	Promoter
chr7	55965811	55966343	Peak_223612	CRD_2341	Promoter
chr7	55977588	55978201	Peak_223613	CRD_2341	Promoter
chr7	56004879	56005147	Peak_223614	CRD_2341	Distal_Intergenic
chr7	55109349	55109697	Peak_223544	CRD_2341	Promoter
chr7	55109767	55110025	Peak_223545	CRD_2341	Promoter
chr7	55110515	55111434	Peak_223546	CRD_2341	Promoter
chr7	55124460	55124663	Peak_223547	CRD_2341	Intron
chr7	55129904	55131186	Peak_223548	CRD_2341	Intron
chr7	55135713	55136053	Peak_223549	CRD_2341	Intron
chr7	55140252	55140451	Peak_223550	CRD_2341	Intron
chr7	55140568	55140946	Peak_223551	CRD_2341	Intron
chr7	55157804	55158042	Peak_223552	CRD_2341	Intron
chr7	55170704	55171720	Peak_223553	CRD_2341	Exon
chr7	55172282	55172503	Peak_223554	CRD_2341	Intron
chr7	55177479	55178201	Peak_223555	CRD_2341	Intron
chr7	55180123	55180640	Peak_223556	CRD_2341	Exon
chr7	55189473	55189781	Peak_223557	CRD_2341	Promoter
chr7	55198190	55198396	Peak_223558	CRD_2341	Intron
chr7	55212324	55212602	Peak_223559	CRD_2341	Distal_Intergenic
chr7	55212771	55213589	Peak_223560	CRD_2341	Distal_Intergenic
chr7	55216429	55217017	Peak_223561	CRD_2341	Distal_Intergenic
chr7	55237202	55237559	Peak_223562	CRD_2341	Exon
chr7	55245146	55245863	Peak_223563	CRD_2341	Promoter
chr7	55254782	55256097	Peak_223564	CRD_2341	Promoter
chr7	55279923	55280521	Peak_223565	CRD_2341	Distal_Intergenic
chr7	55297589	55298920	Peak_223566	CRD_2341	Distal_Intergenic
chr7	55305227	55305440	Peak_223567	CRD_2341	Distal_Intergenic
chr7	55349222	55349521	Peak_223568	CRD_2341	Distal_Intergenic
chr7	55364895	55366797	Peak_223569	CRD_2341	Promoter
chr7	55380565	55382823	Peak_223570	CRD_2341	Intron
chr7	55414854	55415904	Peak_223571	CRD_2341	Intron
chr7	55420445	55420853	Peak_223572	CRD_2341	Intron
chr7	55427940	55428198	Peak_223573	CRD_2341	Promoter
chr7	55433263	55433565	Peak_223574	CRD_2341	Exon
chr7	55439792	55440039	Peak_223575	CRD_2341	Intron
chr7	55464509	55464756	Peak_223576	CRD_2341	Intron
chr7	55469101	55470272	Peak_223577	CRD_2341	Intron
chr7	55475726	55476671	Peak_223578	CRD_2341	Intron
chr7	55493278	55493786	Peak_223579	CRD_2341	Intron
chr7	55494426	55494818	Peak_223580	CRD_2341	Intron
chr7	55501726	55502904	Peak_223581	CRD_2341	Intron
chr7	55509310	55509592	Peak_223582	CRD_2341	Intron
chr7	55515884	55516239	Peak_223583	CRD_2341	Promoter
chr7	55520498	55520765	Peak_223584	CRD_2341	Promoter
chr7	55524691	55524900	Peak_223585	CRD_2341	Promoter
chr7	55526078	55527202	Peak_223586	CRD_2341	Promoter
chr7	55533173	55533975	Peak_223587	CRD_2341	Intron
chr7	55534242	55534879	Peak_223588	CRD_2341	Promoter
chr7	55545593	55545809	Peak_223589	CRD_2341	Intron
chr7	55546638	55547380	Peak_223590	CRD_2341	Intron
chr7	55552485	55552948	Peak_223591	CRD_2341	Promoter
chr7	55562667	55563185	Peak_223592	CRD_2341	Intron
chr7	55567418	55568051	Peak_223593	CRD_2341	Intron
chr7	55569332	55569531	Peak_223594	CRD_2341	Promoter
chr7	55571437	55571770	Peak_223595	CRD_2341	Promoter
chr7	55572360	55573401	Peak_223596	CRD_2341	Promoter
chr7	55593496	55594131	Peak_223597	CRD_2341	Promoter
chr7	55597960	55598208	Peak_223598	CRD_2341	Distal_Intergenic
chr7	55641045	55641780	Peak_223599	CRD_2341	Promoter
chr7	55689305	55689658	Peak_223600	CRD_2341	Promoter
chr7	55698671	55699753	Peak_223601	CRD_2341	Exon
chr7	55722963	55724126	Peak_223602	CRD_2341	Distal_Intergenic
chr7	55774385	55775611	Peak_223603	CRD_2341	Distal_Intergenic
chr7	55886741	55887670	Peak_223604	CRD_2341	Promoter
chr7	55887945	55888588	Peak_223605	CRD_2341	Promoter
chr7	55894829	55895193	Peak_223606	CRD_2341	Intron
chr7	55905389	55905710	Peak_223607	CRD_2341	Promoter
chr7	55911911	55913361	Peak_223608	CRD_2341	Promoter
chr7	55919840	55920097	Peak_223609	CRD_2341	Intron
chr7	55951329	55952511	Peak_223610	CRD_2341	Promoter
chr7	56007845	56008513	Peak_223615	CRD_2341	Exon
chr7	56009122	56009323	Peak_223616	CRD_2341	Exon
chr7	56009374	56010380	Peak_223617	CRD_2341	Exon
chr7	56033613	56034680	Peak_223618	CRD_2341	Promoter
chr7	56050902	56052092	Peak_223619	CRD_2341	Promoter
chr7	56063576	56065415	Peak_223620	CRD_2341	Promoter
chr7	56073963	56074802	Peak_223621	CRD_2341	Promoter
chr7	56079057	56080280	Peak_223622	CRD_2341	Promoter
chr7	56083109	56083558	Peak_223623	CRD_2341	Exon
chr7	56091382	56093445	Peak_223624	CRD_2341	Promoter
chr7	56105941	56107168	Peak_223625	CRD_2341	Promoter
chr7	56165101	56165341	Peak_223626	CRD_2341	Promoter
chr7	56175662	56176225	Peak_223627	CRD_2341	Promoter
chr7	56206540	56206944	Peak_223628	CRD_2341	Distal_Intergenic
chr7	56650043	56650472	Peak_223676	CRD_2342	Promoter
chr7	56658180	56658452	Peak_223677	CRD_2342	Distal_Intergenic
chr7	56658610	56659122	Peak_223678	CRD_2342	Distal_Intergenic
chr7	56689722	56690019	Peak_223679	CRD_2342	Promoter
chr7	56690425	56691074	Peak_223680	CRD_2342	Distal_Intergenic
chr7	56771665	56771867	Peak_223681	CRD_2342	Distal_Intergenic
chr7	57670976	57671178	Peak_223769	CRD_2343	Distal_Intergenic
chr7	57681107	57681352	Peak_223770	CRD_2343	Distal_Intergenic
chr7	57684087	57684333	Peak_223771	CRD_2343	Distal_Intergenic
chr7	57686682	57687003	Peak_223772	CRD_2343	Distal_Intergenic
chr7	57701021	57701564	Peak_223773	CRD_2343	Distal_Intergenic
chr7	57701695	57702259	Peak_223774	CRD_2343	Distal_Intergenic
chr7	57708306	57708542	Peak_223775	CRD_2344	Distal_Intergenic
chr7	57709059	57709915	Peak_223776	CRD_2344	Distal_Intergenic
chr7	57711982	57712368	Peak_223777	CRD_2344	Distal_Intergenic
chr7	57712882	57713081	Peak_223778	CRD_2344	Distal_Intergenic
chr7	57934990	57935199	Peak_223815	CRD_2345	Distal_Intergenic
chr7	57941042	57941311	Peak_223816	CRD_2345	Distal_Intergenic
chr7	57941640	57941929	Peak_223817	CRD_2345	Distal_Intergenic
chr7	57947076	57947561	Peak_223818	CRD_2345	Distal_Intergenic
chr7	57949579	57949857	Peak_223819	CRD_2345	Distal_Intergenic
chr7	57954964	57955239	Peak_223820	CRD_2345	Distal_Intergenic
chr7	61100174	61100800	Peak_223920	CRD_2346	Distal_Intergenic
chr7	61726054	61726451	Peak_223926	CRD_2346	Distal_Intergenic
chr7	61728593	61728800	Peak_223927	CRD_2346	Distal_Intergenic
chr7	61732966	61733266	Peak_223928	CRD_2346	Distal_Intergenic
chr7	61740724	61741096	Peak_223929	CRD_2346	Distal_Intergenic
chr7	61771075	61771342	Peak_223930	CRD_2347	Distal_Intergenic
chr7	61772458	61772699	Peak_223931	CRD_2347	Distal_Intergenic
chr7	61774475	61774746	Peak_223932	CRD_2347	Distal_Intergenic
chr7	61776619	61776989	Peak_223933	CRD_2347	Distal_Intergenic
chr7	61824371	61824581	Peak_223934	CRD_2348	Distal_Intergenic
chr7	61824763	61825073	Peak_223935	CRD_2348	Distal_Intergenic
chr7	61825557	61826185	Peak_223936	CRD_2348	Distal_Intergenic
chr7	61826336	61826535	Peak_223937	CRD_2348	Distal_Intergenic
chr7	61826674	61827472	Peak_223938	CRD_2348	Distal_Intergenic
chr7	61844589	61844788	Peak_223939	CRD_2348	Distal_Intergenic
chr7	61844928	61845219	Peak_223940	CRD_2348	Distal_Intergenic
chr7	61845350	61845734	Peak_223941	CRD_2348	Distal_Intergenic
chr7	61845957	61846236	Peak_223942	CRD_2348	Distal_Intergenic
chr7	61864484	61864686	Peak_223943	CRD_2348	Distal_Intergenic
chr7	61869020	61869299	Peak_223944	CRD_2348	Distal_Intergenic
chr7	61961369	61961569	Peak_223948	CRD_2349	Distal_Intergenic
chr7	61961628	61962013	Peak_223949	CRD_2349	Distal_Intergenic
chr7	61962395	61962618	Peak_223950	CRD_2349	Distal_Intergenic
chr7	61962815	61963028	Peak_223951	CRD_2349	Distal_Intergenic
chr7	61963750	61964027	Peak_223952	CRD_2349	Distal_Intergenic
chr7	61967821	61968075	Peak_223953	CRD_2349	Distal_Intergenic
chr7	61926669	61926868	Peak_223945	CRD_2349	Distal_Intergenic
chr7	61928185	61928658	Peak_223946	CRD_2349	Distal_Intergenic
chr7	61934853	61935296	Peak_223947	CRD_2349	Distal_Intergenic
chr7	61969950	61970462	Peak_223954	CRD_2350	Distal_Intergenic
chr7	61972835	61973040	Peak_223955	CRD_2350	Distal_Intergenic
chr7	61973691	61974085	Peak_223956	CRD_2350	Distal_Intergenic
chr7	61975235	61976129	Peak_223957	CRD_2350	Distal_Intergenic
chr7	62249571	62249849	Peak_223963	CRD_2351	Distal_Intergenic
chr7	62257373	62257797	Peak_223964	CRD_2351	Distal_Intergenic
chr7	62257971	62258194	Peak_223965	CRD_2351	Distal_Intergenic
chr7	62264824	62265162	Peak_223966	CRD_2351	Distal_Intergenic
chr7	62412240	62412454	Peak_223995	CRD_2351	Distal_Intergenic
chr7	62524040	62524246	Peak_224015	CRD_2351	Distal_Intergenic
chr7	62525061	62525306	Peak_224016	CRD_2351	Distal_Intergenic
chr7	62530726	62530973	Peak_224017	CRD_2351	Distal_Intergenic
chr7	62541449	62541713	Peak_224018	CRD_2351	Distal_Intergenic
chr7	62544572	62544979	Peak_224019	CRD_2351	Distal_Intergenic
chr7	62204249	62204643	Peak_223960	CRD_2351	Distal_Intergenic
chr7	62237326	62237601	Peak_223961	CRD_2351	Distal_Intergenic
chr7	62237824	62238023	Peak_223962	CRD_2351	Distal_Intergenic
chr7	62415320	62415587	Peak_223996	CRD_2351	Distal_Intergenic
chr7	62425119	62425814	Peak_223997	CRD_2351	Distal_Intergenic
chr7	62425879	62426518	Peak_223998	CRD_2351	Distal_Intergenic
chr7	62555071	62555326	Peak_224023	CRD_2352	Distal_Intergenic
chr7	62556954	62557158	Peak_224024	CRD_2352	Distal_Intergenic
chr7	62566354	62566724	Peak_224025	CRD_2352	Distal_Intergenic
chr7	62570093	62570556	Peak_224026	CRD_2352	Distal_Intergenic
chr7	62576128	62576410	Peak_224027	CRD_2352	Distal_Intergenic
chr7	62580593	62580951	Peak_224028	CRD_2352	Distal_Intergenic
chr7	62813070	62813269	Peak_224029	CRD_2352	Distal_Intergenic
chr7	62827996	62828294	Peak_224030	CRD_2352	Distal_Intergenic
chr7	62894272	62894514	Peak_224031	CRD_2352	Distal_Intergenic
chr7	62946493	62946785	Peak_224032	CRD_2352	Distal_Intergenic
chr7	62974336	62974574	Peak_224033	CRD_2352	Distal_Intergenic
chr7	63178933	63179286	Peak_224054	CRD_2352	Promoter
chr7	63187440	63187791	Peak_224055	CRD_2352	Distal_Intergenic
chr7	63194262	63194552	Peak_224056	CRD_2352	Distal_Intergenic
chr7	63195194	63195393	Peak_224057	CRD_2352	Distal_Intergenic
chr7	63236675	63236940	Peak_224058	CRD_2352	Promoter
chr7	63007912	63008743	Peak_224034	CRD_2352	Promoter
chr7	63015552	63015986	Peak_224035	CRD_2352	Distal_Intergenic
chr7	63019592	63019852	Peak_224036	CRD_2352	Distal_Intergenic
chr7	63034077	63034318	Peak_224037	CRD_2352	Distal_Intergenic
chr7	63066275	63066536	Peak_224038	CRD_2352	Distal_Intergenic
chr7	63068249	63068634	Peak_224039	CRD_2352	Distal_Intergenic
chr7	63109943	63110752	Peak_224040	CRD_2352	Exon
chr7	63115066	63115348	Peak_224041	CRD_2352	Promoter
chr7	63115528	63115831	Peak_224042	CRD_2352	Promoter
chr7	63116252	63116535	Peak_224043	CRD_2352	Promoter
chr7	63120729	63120987	Peak_224044	CRD_2352	Intron
chr7	63123742	63123981	Peak_224045	CRD_2352	Intron
chr7	63127197	63127478	Peak_224046	CRD_2352	Intron
chr7	63133468	63133676	Peak_224047	CRD_2352	Intron
chr7	63134770	63135007	Peak_224048	CRD_2352	Intron
chr7	63137555	63138071	Peak_224049	CRD_2352	Intron
chr7	63147106	63147589	Peak_224050	CRD_2352	Intron
chr7	63160213	63160633	Peak_224051	CRD_2352	Distal_Intergenic
chr7	63161576	63161835	Peak_224052	CRD_2352	Distal_Intergenic
chr7	63172045	63172253	Peak_224053	CRD_2352	Distal_Intergenic
chr7	63238783	63239102	Peak_224059	CRD_2352	Promoter
chr7	63239233	63239471	Peak_224060	CRD_2352	Promoter
chr7	63280675	63280881	Peak_224061	CRD_2352	Distal_Intergenic
chr7	63366566	63366843	Peak_224062	CRD_2352	Promoter
chr7	63366898	63367789	Peak_224063	CRD_2352	Promoter
chr7	63368052	63368928	Peak_224064	CRD_2352	Promoter
chr7	63380750	63381128	Peak_224065	CRD_2352	Intron
chr7	63465524	63465987	Peak_224066	CRD_2352	Distal_Intergenic
chr7	63474277	63474603	Peak_224067	CRD_2352	Distal_Intergenic
chr7	63520264	63522220	Peak_224068	CRD_2353	Distal_Intergenic
chr7	63523322	63523603	Peak_224069	CRD_2353	Distal_Intergenic
chr7	63523862	63524108	Peak_224070	CRD_2353	Distal_Intergenic
chr7	63524909	63525493	Peak_224071	CRD_2353	Distal_Intergenic
chr7	63566030	63566363	Peak_224072	CRD_2354	Exon
chr7	63570503	63571140	Peak_224073	CRD_2354	Intron
chr7	63576598	63577152	Peak_224074	CRD_2354	Intron
chr7	63577371	63577735	Peak_224075	CRD_2354	Intron
chr7	63577872	63578071	Peak_224076	CRD_2354	Intron
chr7	63579050	63579452	Peak_224077	CRD_2354	Intron
chr7	63580230	63580429	Peak_224078	CRD_2354	Exon
chr7	63747383	63747834	Peak_224079	CRD_2354	Distal_Intergenic
chr7	63938563	63938769	Peak_224083	CRD_2355	Promoter
chr7	63972524	63972849	Peak_224084	CRD_2355	Intron
chr7	63981033	63981235	Peak_224085	CRD_2355	Promoter
chr7	64024685	64024889	Peak_224086	CRD_2355	Exon
chr7	64045002	64046149	Peak_224087	CRD_2355	Promoter
chr7	64541482	64542143	Peak_224104	CRD_2355	Promoter
chr7	64551395	64552352	Peak_224105	CRD_2355	Promoter
chr7	64559250	64559638	Peak_224106	CRD_2355	Intron
chr7	64562604	64563441	Peak_224107	CRD_2355	Promoter
chr7	64569400	64569901	Peak_224108	CRD_2355	Promoter
chr7	64569982	64570327	Peak_224109	CRD_2355	Promoter
chr7	64574481	64575016	Peak_224110	CRD_2355	Distal_Intergenic
chr7	64618783	64619489	Peak_224111	CRD_2355	Distal_Intergenic
chr7	64625247	64625477	Peak_224112	CRD_2355	Distal_Intergenic
chr7	64629287	64629865	Peak_224113	CRD_2355	Distal_Intergenic
chr7	64630444	64630766	Peak_224114	CRD_2355	Distal_Intergenic
chr7	64849493	64849885	Peak_224123	CRD_2355	Exon
chr7	64877089	64877927	Peak_224124	CRD_2355	Promoter
chr7	64881796	64882096	Peak_224125	CRD_2355	Promoter
chr7	64882170	64883102	Peak_224126	CRD_2355	Promoter
chr7	64888857	64889121	Peak_224127	CRD_2355	Promoter
chr7	64891262	64891664	Peak_224128	CRD_2355	Promoter
chr7	64902772	64903820	Peak_224129	CRD_2355	Promoter
chr7	64951253	64951637	Peak_224130	CRD_2355	Distal_Intergenic
chr7	64951744	64951982	Peak_224131	CRD_2355	Distal_Intergenic
chr7	65006201	65007354	Peak_224132	CRD_2355	Promoter
chr7	64130989	64131408	Peak_224088	CRD_2355	Intron
chr7	64153337	64153559	Peak_224089	CRD_2355	Promoter
chr7	64158306	64158794	Peak_224090	CRD_2355	Distal_Intergenic
chr7	64171588	64171910	Peak_224091	CRD_2355	Distal_Intergenic
chr7	64181087	64181397	Peak_224092	CRD_2355	Promoter
chr7	64306387	64308156	Peak_224093	CRD_2355	Promoter
chr7	64313537	64314548	Peak_224094	CRD_2355	Promoter
chr7	64320980	64321255	Peak_224095	CRD_2355	Intron
chr7	64428891	64429390	Peak_224096	CRD_2355	Promoter
chr7	64446945	64447230	Peak_224097	CRD_2355	Promoter
chr7	64459438	64459663	Peak_224098	CRD_2355	Distal_Intergenic
chr7	64463552	64464338	Peak_224099	CRD_2355	Distal_Intergenic
chr7	64494525	64494724	Peak_224100	CRD_2355	Distal_Intergenic
chr7	64494945	64495626	Peak_224101	CRD_2355	Distal_Intergenic
chr7	64499533	64500072	Peak_224102	CRD_2355	Promoter
chr7	64515271	64516117	Peak_224103	CRD_2355	Distal_Intergenic
chr7	64665655	64666701	Peak_224115	CRD_2355	Promoter
chr7	64692119	64692362	Peak_224116	CRD_2355	Promoter
chr7	64793845	64794909	Peak_224117	CRD_2355	Promoter
chr7	64800762	64801004	Peak_224118	CRD_2355	Intron
chr7	64802631	64803061	Peak_224119	CRD_2355	Intron
chr7	64803423	64803622	Peak_224120	CRD_2355	Intron
chr7	64808060	64808341	Peak_224121	CRD_2355	Intron
chr7	64815235	64815792	Peak_224122	CRD_2355	Exon
chr7	65036209	65036881	Peak_224133	CRD_2355	Promoter
chr7	65037375	65038437	Peak_224134	CRD_2355	Promoter
chr7	65080768	65081987	Peak_224135	CRD_2355	Promoter
chr7	66950781	66951277	Peak_224194	CRD_2356	Exon
chr7	66994740	66995056	Peak_224195	CRD_2356	Promoter
chr7	66995114	66995925	Peak_224196	CRD_2356	Promoter
chr7	66996152	66996997	Peak_224197	CRD_2356	Promoter
chr7	67302024	67303230	Peak_224201	CRD_2357	Promoter
chr7	67371819	67372152	Peak_224202	CRD_2357	Distal_Intergenic
chr7	67378221	67378898	Peak_224203	CRD_2357	Distal_Intergenic
chr7	67407001	67407469	Peak_224204	CRD_2357	Distal_Intergenic
chr7	67464049	67464288	Peak_224205	CRD_2357	Distal_Intergenic
chr7	67469994	67470978	Peak_224206	CRD_2358	Distal_Intergenic
chr7	67484268	67484800	Peak_224207	CRD_2358	Distal_Intergenic
chr7	67625192	67625728	Peak_224208	CRD_2358	Promoter
chr7	67854269	67854468	Peak_224209	CRD_2358	Distal_Intergenic
chr7	67859031	67859523	Peak_224210	CRD_2358	Distal_Intergenic
chr7	67937641	67938119	Peak_224211	CRD_2358	Distal_Intergenic
chr7	70614472	70615184	Peak_224285	CRD_2359	Intron
chr7	70620423	70621114	Peak_224286	CRD_2359	Intron
chr7	70627603	70627805	Peak_224287	CRD_2359	Intron
chr7	70646631	70647070	Peak_224288	CRD_2359	Intron
chr7	70655002	70655341	Peak_224289	CRD_2359	Intron
chr7	70693322	70694143	Peak_224290	CRD_2359	Promoter
chr7	70698287	70698558	Peak_224291	CRD_2359	Promoter
chr7	70700023	70700349	Peak_224292	CRD_2359	Promoter
chr7	70702078	70702337	Peak_224293	CRD_2359	Intron
chr7	70728660	70729189	Peak_224294	CRD_2359	Promoter
chr7	70736690	70736993	Peak_224295	CRD_2359	Intron
chr7	70738021	70738917	Peak_224296	CRD_2359	Intron
chr7	70763539	70764618	Peak_224297	CRD_2359	Promoter
chr7	70770069	70770338	Peak_224298	CRD_2359	Promoter
chr7	70772913	70773286	Peak_224299	CRD_2359	Promoter
chr7	68868847	68869483	Peak_224228	CRD_2359	Distal_Intergenic
chr7	69079069	69079878	Peak_224229	CRD_2359	Distal_Intergenic
chr7	69190813	69191080	Peak_224230	CRD_2359	Promoter
chr7	69208698	69209214	Peak_224231	CRD_2359	Distal_Intergenic
chr7	69241664	69241863	Peak_224232	CRD_2359	Intron
chr7	69245479	69246048	Peak_224233	CRD_2359	Intron
chr7	69246691	69247387	Peak_224234	CRD_2359	Intron
chr7	69256457	69257189	Peak_224235	CRD_2359	Intron
chr7	69261561	69261857	Peak_224236	CRD_2359	Intron
chr7	69283339	69283883	Peak_224237	CRD_2359	Intron
chr7	69399076	69399915	Peak_224238	CRD_2359	Promoter
chr7	69412614	69412974	Peak_224239	CRD_2359	Intron
chr7	69429648	69431030	Peak_224240	CRD_2359	Promoter
chr7	69493976	69494266	Peak_224241	CRD_2359	Distal_Intergenic
chr7	69518081	69518697	Peak_224242	CRD_2359	Distal_Intergenic
chr7	69564232	69565387	Peak_224243	CRD_2359	Distal_Intergenic
chr7	69577413	69577631	Peak_224244	CRD_2359	Distal_Intergenic
chr7	69588670	69589618	Peak_224245	CRD_2359	Distal_Intergenic
chr7	69596721	69598934	Peak_224246	CRD_2359	Promoter
chr7	69635435	69636205	Peak_224247	CRD_2359	Intron
chr7	69644081	69644283	Peak_224248	CRD_2359	Promoter
chr7	69678451	69678962	Peak_224249	CRD_2359	Intron
chr7	69684329	69684727	Peak_224250	CRD_2359	Intron
chr7	69684950	69685501	Peak_224251	CRD_2359	Intron
chr7	69688201	69688400	Peak_224252	CRD_2359	Intron
chr7	69707947	69708251	Peak_224253	CRD_2359	Intron
chr7	69739964	69740251	Peak_224254	CRD_2359	Intron
chr7	69781392	69781892	Peak_224255	CRD_2359	Intron
chr7	69782932	69783805	Peak_224256	CRD_2359	Intron
chr7	69787752	69788431	Peak_224257	CRD_2359	Intron
chr7	69791075	69791443	Peak_224258	CRD_2359	Intron
chr7	69813930	69815059	Peak_224259	CRD_2359	Intron
chr7	69825120	69825374	Peak_224260	CRD_2359	Promoter
chr7	69871600	69871867	Peak_224261	CRD_2359	Intron
chr7	69889039	69889337	Peak_224262	CRD_2359	Intron
chr7	69894020	69894229	Peak_224263	CRD_2359	Intron
chr7	69934164	69935012	Peak_224264	CRD_2359	Intron
chr7	69962146	69962495	Peak_224265	CRD_2359	Intron
chr7	69992981	69993346	Peak_224266	CRD_2359	Intron
chr7	69994912	69995323	Peak_224267	CRD_2359	Intron
chr7	70000926	70001174	Peak_224268	CRD_2359	Intron
chr7	70042496	70042821	Peak_224269	CRD_2359	Intron
chr7	70092428	70093209	Peak_224270	CRD_2359	Intron
chr7	70259417	70259903	Peak_224271	CRD_2359	Intron
chr7	70360670	70360889	Peak_224272	CRD_2359	Intron
chr7	70383433	70383805	Peak_224273	CRD_2359	Intron
chr7	70417242	70417441	Peak_224274	CRD_2359	Intron
chr7	70421359	70421649	Peak_224275	CRD_2359	Intron
chr7	70432434	70432996	Peak_224276	CRD_2359	Intron
chr7	70457905	70458159	Peak_224277	CRD_2359	Intron
chr7	70498647	70499024	Peak_224278	CRD_2359	Intron
chr7	70533730	70534133	Peak_224279	CRD_2359	Intron
chr7	70538938	70540069	Peak_224280	CRD_2359	Intron
chr7	70553075	70553746	Peak_224281	CRD_2359	Intron
chr7	70572591	70572886	Peak_224282	CRD_2359	Intron
chr7	70573052	70573751	Peak_224283	CRD_2359	Intron
chr7	70574583	70575456	Peak_224284	CRD_2359	Intron
chr7	70776332	70777460	Peak_224300	CRD_2359	Promoter
chr7	70782401	70783473	Peak_224301	CRD_2359	Promoter
chr7	70829167	70829478	Peak_224302	CRD_2359	Distal_Intergenic
chr7	71636285	71636899	Peak_224317	CRD_2360	Intron
chr7	71683170	71683828	Peak_224318	CRD_2360	Promoter
chr7	71736037	71736291	Peak_224319	CRD_2360	Distal_Intergenic
chr7	71843790	71843996	Peak_224320	CRD_2360	Intron
chr7	71874494	71874850	Peak_224321	CRD_2360	Intron
chr7	71286322	71286772	Peak_224305	CRD_2360	Promoter
chr7	71290429	71290886	Peak_224306	CRD_2360	Intron
chr7	71307505	71307967	Peak_224307	CRD_2360	Promoter
chr7	71308028	71308427	Peak_224308	CRD_2360	Promoter
chr7	71329459	71329689	Peak_224309	CRD_2360	Intron
chr7	71480703	71481267	Peak_224310	CRD_2360	Intron
chr7	71611687	71612400	Peak_224311	CRD_2360	Intron
chr7	71612722	71613209	Peak_224312	CRD_2360	Intron
chr7	71613376	71613576	Peak_224313	CRD_2360	Intron
chr7	71616611	71616899	Peak_224314	CRD_2360	Intron
chr7	71625538	71625847	Peak_224315	CRD_2360	Intron
chr7	71635369	71635572	Peak_224316	CRD_2360	Intron
chr7	71885576	71886652	Peak_224322	CRD_2361	Intron
chr7	71896542	71896956	Peak_224323	CRD_2361	Intron
chr7	71964265	71964715	Peak_224324	CRD_2361	Intron
chr7	72032704	72033608	Peak_224325	CRD_2361	Intron
chr7	72152259	72153669	Peak_224326	CRD_2361	Intron
chr7	72182129	72182408	Peak_224327	CRD_2361	Intron
chr7	72190987	72191373	Peak_224328	CRD_2361	Intron
chr7	72212910	72213376	Peak_224329	CRD_2361	Intron
chr7	72275057	72276041	Peak_224330	CRD_2361	Intron
chr7	72307397	72307912	Peak_224331	CRD_2361	Intron
chr7	72313906	72314203	Peak_224332	CRD_2361	Intron
chr7	72319979	72320290	Peak_224333	CRD_2361	Intron
chr7	72330311	72330913	Peak_224334	CRD_2362	Intron
chr7	72435327	72436080	Peak_224335	CRD_2362	Intron
chr7	72494074	72494407	Peak_224336	CRD_2362	Distal_Intergenic
chr7	72538856	72539361	Peak_224337	CRD_2362	Distal_Intergenic
chr7	72618388	72619131	Peak_224338	CRD_2362	Intron
chr7	72784153	72784394	Peak_224339	CRD_2362	Intron
chr7	72790132	72790770	Peak_224340	CRD_2362	Intron
chr7	72828032	72828928	Peak_224341	CRD_2362	Promoter
chr7	72829140	72830293	Peak_224342	CRD_2362	Promoter
chr7	72878866	72879541	Peak_224343	CRD_2362	Promoter
chr7	72879969	72880249	Peak_224344	CRD_2362	Promoter
chr7	72924408	72925275	Peak_224345	CRD_2362	Promoter
chr7	72990200	72990407	Peak_224346	CRD_2362	Intron
chr7	73005469	73006311	Peak_224347	CRD_2362	Promoter
chr7	73154757	73155010	Peak_224348	CRD_2362	Promoter
chr7	73235267	73235523	Peak_224349	CRD_2362	Exon
chr7	73324167	73324377	Peak_224350	CRD_2362	Promoter
chr7	73330176	73330451	Peak_224351	CRD_2362	Promoter
chr7	73342590	73342924	Peak_224352	CRD_2362	Exon
chr7	73357854	73358960	Peak_224353	CRD_2362	Exon
chr7	73397651	73397862	Peak_224354	CRD_2362	Distal_Intergenic
chr7	73399379	73399958	Peak_224355	CRD_2362	Distal_Intergenic
chr7	73410245	73410875	Peak_224356	CRD_2362	Distal_Intergenic
chr7	73451842	73452185	Peak_224357	CRD_2362	Intron
chr7	73453096	73453347	Peak_224358	CRD_2362	Intron
chr7	73482806	73483050	Peak_224359	CRD_2362	Intron
chr7	73521919	73523146	Peak_224360	CRD_2362	Promoter
chr7	73556462	73557530	Peak_224361	CRD_2362	Promoter
chr7	73587737	73588173	Peak_224365	CRD_2362	Distal_Intergenic
chr7	73667676	73667960	Peak_224366	CRD_2362	Promoter
chr7	73683105	73683772	Peak_224367	CRD_2362	Promoter
chr7	73721291	73721973	Peak_224368	CRD_2362	Promoter
chr7	73725775	73726049	Peak_224369	CRD_2362	Distal_Intergenic
chr7	73734737	73735012	Peak_224370	CRD_2362	Promoter
chr7	73737995	73738435	Peak_224371	CRD_2362	Promoter
chr7	73738585	73739649	Peak_224372	CRD_2362	Promoter
chr7	73749979	73750490	Peak_224373	CRD_2362	Distal_Intergenic
chr7	73826666	73827062	Peak_224374	CRD_2362	Promoter
chr7	73842377	73843007	Peak_224375	CRD_2362	Promoter
chr7	73845700	73846193	Peak_224376	CRD_2362	Distal_Intergenic
chr7	73866177	73866487	Peak_224377	CRD_2362	Distal_Intergenic
chr7	73893516	73893881	Peak_224378	CRD_2362	Distal_Intergenic
chr7	73909229	73909798	Peak_224379	CRD_2362	Distal_Intergenic
chr7	73954117	73954460	Peak_224380	CRD_2362	Distal_Intergenic
chr7	73988232	73988677	Peak_224381	CRD_2362	Promoter
chr7	73557660	73558287	Peak_224362	CRD_2362	Promoter
chr7	73578448	73579352	Peak_224363	CRD_2362	Promoter
chr7	73581986	73582398	Peak_224364	CRD_2362	Distal_Intergenic
chr7	74013815	74014270	Peak_224382	CRD_2363	Distal_Intergenic
chr7	74026644	74028165	Peak_224383	CRD_2363	Promoter
chr7	74032190	74032454	Peak_224384	CRD_2363	Intron
chr7	74033486	74034354	Peak_224385	CRD_2363	Intron
chr7	74043150	74043445	Peak_224386	CRD_2363	Promoter
chr7	74044352	74045721	Peak_224387	CRD_2363	Promoter
chr7	74061764	74062512	Peak_224388	CRD_2363	Promoter
chr7	74067793	74068363	Peak_224389	CRD_2364	Intron
chr7	74083434	74083876	Peak_224390	CRD_2364	Promoter
chr7	74093014	74093266	Peak_224391	CRD_2364	Promoter
chr7	74094136	74094373	Peak_224392	CRD_2364	Promoter
chr7	74173292	74174477	Peak_224393	CRD_2364	Promoter
chr7	74195522	74196566	Peak_224394	CRD_2364	Exon
chr7	74203254	74203560	Peak_224395	CRD_2364	Intron
chr7	74206585	74207037	Peak_224396	CRD_2364	Promoter
chr7	74210914	74211261	Peak_224397	CRD_2364	Promoter
chr7	74217552	74218101	Peak_224398	CRD_2364	Promoter
chr7	74226597	74226950	Peak_224399	CRD_2364	Intron
chr7	74241914	74242115	Peak_224400	CRD_2364	Promoter
chr7	74253868	74254159	Peak_224401	CRD_2364	Promoter
chr7	74254288	74255134	Peak_224402	CRD_2364	Promoter
chr7	74269783	74270222	Peak_224403	CRD_2364	Distal_Intergenic
chr7	74272333	74272979	Peak_224404	CRD_2364	Distal_Intergenic
chr7	74279538	74279996	Peak_224405	CRD_2364	Distal_Intergenic
chr7	74282849	74283423	Peak_224406	CRD_2364	Distal_Intergenic
chr7	74283767	74284270	Peak_224407	CRD_2364	Distal_Intergenic
chr7	74288327	74289549	Peak_224408	CRD_2364	Promoter
chr7	74306380	74307641	Peak_224409	CRD_2364	Intron
chr7	74313527	74313790	Peak_224410	CRD_2364	Intron
chr7	74315986	74316404	Peak_224411	CRD_2364	Promoter
chr7	74324550	74325318	Peak_224412	CRD_2364	Intron
chr7	74364929	74365917	Peak_224413	CRD_2364	Intron
chr7	74371189	74373150	Peak_224414	CRD_2364	Promoter
chr7	74379715	74381090	Peak_224415	CRD_2364	Promoter
chr7	74393755	74393988	Peak_224416	CRD_2364	Intron
chr7	74401310	74401578	Peak_224417	CRD_2364	Promoter
chr7	74417426	74417912	Peak_224418	CRD_2364	Distal_Intergenic
chr7	74430941	74431389	Peak_224419	CRD_2364	Distal_Intergenic
chr7	74449985	74450196	Peak_224420	CRD_2364	Distal_Intergenic
chr7	74453723	74454002	Peak_224421	CRD_2364	Promoter
chr7	74455085	74456056	Peak_224422	CRD_2365	Promoter
chr7	74466317	74466918	Peak_224423	CRD_2365	Intron
chr7	74467238	74467653	Peak_224424	CRD_2365	Intron
chr7	74477851	74478598	Peak_224425	CRD_2365	Intron
chr7	74479120	74479475	Peak_224426	CRD_2365	Intron
chr7	74479864	74480799	Peak_224427	CRD_2365	Intron
chr7	74490647	74491027	Peak_224428	CRD_2365	Intron
chr7	74999293	74999603	Peak_224446	CRD_2366	Intron
chr7	75046393	75046727	Peak_224447	CRD_2366	Intron
chr7	75054647	75055552	Peak_224448	CRD_2366	Promoter
chr7	75072795	75073228	Peak_224449	CRD_2366	Promoter
chr7	75073654	75074275	Peak_224450	CRD_2366	Promoter
chr7	75092428	75092754	Peak_224451	CRD_2366	Promoter
chr7	75092845	75093334	Peak_224452	CRD_2366	Promoter
chr7	75093446	75093680	Peak_224453	CRD_2366	Promoter
chr7	75105574	75106250	Peak_224454	CRD_2366	Intron
chr7	75156659	75157322	Peak_224455	CRD_2366	Exon
chr7	75572416	75572833	Peak_224459	CRD_2366	Intron
chr7	75575719	75576261	Peak_224460	CRD_2366	Intron
chr7	75598671	75600144	Peak_224461	CRD_2366	Exon
chr7	75611313	75612413	Peak_224462	CRD_2366	Promoter
chr7	75617617	75618279	Peak_224463	CRD_2366	Intron
chr7	75623209	75623894	Peak_224464	CRD_2366	Intron
chr7	75624113	75624486	Peak_224465	CRD_2366	Promoter
chr7	75638034	75638233	Peak_224466	CRD_2366	Intron
chr7	75638712	75639163	Peak_224467	CRD_2366	Intron
chr7	75639514	75639758	Peak_224468	CRD_2366	Intron
chr7	75639808	75640190	Peak_224469	CRD_2366	Intron
chr7	75660311	75661313	Peak_224470	CRD_2366	Intron
chr7	75663284	75663704	Peak_224471	CRD_2366	Intron
chr7	75687741	75689378	Peak_224472	CRD_2366	Intron
chr7	75737994	75738559	Peak_224473	CRD_2366	Promoter
chr7	75738836	75739981	Peak_224474	CRD_2366	Promoter
chr7	75762487	75762781	Peak_224475	CRD_2366	Distal_Intergenic
chr7	75866302	75866801	Peak_224476	CRD_2366	Intron
chr7	75878119	75879169	Peak_224477	CRD_2366	Promoter
chr7	75888274	75888873	Peak_224478	CRD_2366	Exon
chr7	75905784	75906624	Peak_224479	CRD_2366	Promoter
chr7	75914317	75915311	Peak_224480	CRD_2366	Promoter
chr7	75915754	75916257	Peak_224481	CRD_2366	Promoter
chr7	75937875	75938543	Peak_224482	CRD_2366	Intron
chr7	75966225	75967224	Peak_224483	CRD_2366	Promoter
chr7	75967469	75967861	Peak_224484	CRD_2366	Promoter
chr7	75968663	75969410	Peak_224485	CRD_2366	Promoter
chr7	75977779	75978108	Peak_224486	CRD_2366	Promoter
chr7	75993450	75994196	Peak_224487	CRD_2366	Promoter
chr7	75994447	75995456	Peak_224488	CRD_2366	Promoter
chr7	76047669	76048249	Peak_224489	CRD_2366	Promoter
chr7	76054748	76055022	Peak_224490	CRD_2366	Promoter
chr7	74501383	74501713	Peak_224429	CRD_2366	Intron
chr7	74502616	74502830	Peak_224430	CRD_2366	Intron
chr7	74510985	74512000	Peak_224431	CRD_2366	Promoter
chr7	74542579	74542888	Peak_224432	CRD_2366	Promoter
chr7	74553701	74554020	Peak_224433	CRD_2366	Intron
chr7	74566814	74567032	Peak_224434	CRD_2366	Intron
chr7	74587401	74587664	Peak_224435	CRD_2366	Intron
chr7	74612405	74612927	Peak_224436	CRD_2366	Distal_Intergenic
chr7	74617505	74617813	Peak_224437	CRD_2366	Distal_Intergenic
chr7	74628158	74628408	Peak_224438	CRD_2366	Distal_Intergenic
chr7	74635528	74636465	Peak_224439	CRD_2366	Promoter
chr7	74656434	74657924	Peak_224440	CRD_2366	Promoter
chr7	74658247	74658817	Peak_224441	CRD_2366	Promoter
chr7	74664153	74664576	Peak_224442	CRD_2366	Intron
chr7	74788612	74789006	Peak_224443	CRD_2366	Exon
chr7	74874791	74875104	Peak_224444	CRD_2366	Distal_Intergenic
chr7	74890459	74890939	Peak_224445	CRD_2366	Promoter
chr7	75486150	75486768	Peak_224456	CRD_2366	Promoter
chr7	75527946	75528765	Peak_224457	CRD_2366	Promoter
chr7	75568026	75568696	Peak_224458	CRD_2366	Exon
chr7	76220651	76221033	Peak_224494	CRD_2367	Intron
chr7	76249338	76249780	Peak_224495	CRD_2367	Intron
chr7	76250850	76251320	Peak_224496	CRD_2367	Intron
chr7	76262986	76263259	Peak_224497	CRD_2367	Promoter
chr7	76291658	76292581	Peak_224498	CRD_2367	Distal_Intergenic
chr7	76294125	76295218	Peak_224499	CRD_2367	Distal_Intergenic
chr7	76322874	76323221	Peak_224507	CRD_2368	Distal_Intergenic
chr7	76355402	76355673	Peak_224508	CRD_2368	Intron
chr7	76357648	76357847	Peak_224509	CRD_2368	Promoter
chr7	76358204	76358424	Peak_224510	CRD_2368	Promoter
chr7	76358823	76359965	Peak_224511	CRD_2368	Promoter
chr7	76364555	76364998	Peak_224512	CRD_2368	Promoter
chr7	76379328	76380912	Peak_224513	CRD_2368	Distal_Intergenic
chr7	76392562	76393550	Peak_224514	CRD_2368	Promoter
chr7	76317633	76318389	Peak_224505	CRD_2368	Distal_Intergenic
chr7	76318669	76318978	Peak_224506	CRD_2368	Distal_Intergenic
chr7	76310301	76311030	Peak_224503	CRD_2368	Distal_Intergenic
chr7	76314249	76314729	Peak_224504	CRD_2368	Distal_Intergenic
chr7	76393770	76393983	Peak_224515	CRD_2369	Promoter
chr7	76397206	76397405	Peak_224516	CRD_2369	Promoter
chr7	76403025	76403395	Peak_224517	CRD_2369	Intron
chr7	76404065	76404402	Peak_224518	CRD_2369	Exon
chr7	76428905	76429248	Peak_224519	CRD_2369	Promoter
chr7	76437958	76438200	Peak_224520	CRD_2369	Promoter
chr7	76445609	76445943	Peak_224521	CRD_2369	Distal_Intergenic
chr7	76548675	76549817	Peak_224522	CRD_2369	Promoter
chr7	76583230	76583626	Peak_224523	CRD_2369	Intron
chr7	76606022	76606424	Peak_224524	CRD_2369	Intron
chr7	76627392	76627650	Peak_224525	CRD_2369	Promoter
chr7	76677229	76677478	Peak_224526	CRD_2369	Distal_Intergenic
chr7	76681866	76682200	Peak_224527	CRD_2369	Distal_Intergenic
chr7	76869649	76870676	Peak_224528	CRD_2369	Distal_Intergenic
chr7	76901949	76902670	Peak_224529	CRD_2369	Promoter
chr7	77121997	77122937	Peak_224530	CRD_2369	Promoter
chr7	77128571	77129329	Peak_224531	CRD_2369	Intron
chr7	77188827	77189354	Peak_224532	CRD_2370	Intron
chr7	77192948	77193396	Peak_224533	CRD_2370	Exon
chr7	77199333	77200036	Peak_224534	CRD_2370	Promoter
chr7	77222021	77222424	Peak_224535	CRD_2370	Intron
chr7	77238264	77239328	Peak_224536	CRD_2370	Intron
chr7	77247205	77247529	Peak_224537	CRD_2370	Intron
chr7	77269768	77270012	Peak_224538	CRD_2370	Intron
chr7	77306389	77306943	Peak_224539	CRD_2370	Intron
chr7	77321339	77321868	Peak_224540	CRD_2370	Exon
chr7	77331854	77332258	Peak_224541	CRD_2370	Promoter
chr7	77335557	77336449	Peak_224542	CRD_2370	Intron
chr7	77351565	77351810	Peak_224543	CRD_2370	Exon
chr7	77399885	77400253	Peak_224544	CRD_2370	Intron
chr7	77415486	77415791	Peak_224547	CRD_2371	Promoter
chr7	77416381	77417007	Peak_224548	CRD_2371	Promoter
chr7	77425108	77426013	Peak_224549	CRD_2371	Exon
chr7	77426097	77426359	Peak_224550	CRD_2371	Distal_Intergenic
chr7	77426480	77426749	Peak_224551	CRD_2371	Distal_Intergenic
chr7	77439558	77440092	Peak_224552	CRD_2372	Distal_Intergenic
chr7	77444027	77444652	Peak_224553	CRD_2372	Distal_Intergenic
chr7	77450502	77451429	Peak_224554	CRD_2372	Distal_Intergenic
chr7	77453607	77454113	Peak_224555	CRD_2372	Distal_Intergenic
chr7	77455290	77455735	Peak_224556	CRD_2372	Distal_Intergenic
chr7	79412354	79413796	Peak_224732	CRD_2373	Exon
chr7	79419918	79420173	Peak_224733	CRD_2373	Intron
chr7	79420420	79420830	Peak_224734	CRD_2373	Intron
chr7	79421503	79422249	Peak_224735	CRD_2373	Intron
chr7	79425638	79426378	Peak_224736	CRD_2373	Intron
chr7	79548796	79549146	Peak_224748	CRD_2374	Distal_Intergenic
chr7	79551386	79552132	Peak_224749	CRD_2374	Distal_Intergenic
chr7	79569267	79569544	Peak_224750	CRD_2374	Distal_Intergenic
chr7	79580115	79580606	Peak_224751	CRD_2374	Distal_Intergenic
chr7	79798598	79798797	Peak_224783	CRD_2375	Distal_Intergenic
chr7	79806327	79806624	Peak_224784	CRD_2375	Distal_Intergenic
chr7	79818400	79819189	Peak_224785	CRD_2375	Distal_Intergenic
chr7	79820329	79820800	Peak_224786	CRD_2375	Distal_Intergenic
chr7	79827966	79828207	Peak_224787	CRD_2375	Distal_Intergenic
chr7	79836623	79836977	Peak_224788	CRD_2375	Distal_Intergenic
chr7	79862005	79862557	Peak_224794	CRD_2376	Distal_Intergenic
chr7	79867127	79867334	Peak_224795	CRD_2376	Distal_Intergenic
chr7	79868056	79868385	Peak_224796	CRD_2376	Distal_Intergenic
chr7	79872159	79872526	Peak_224797	CRD_2376	Distal_Intergenic
chr7	79872674	79872873	Peak_224798	CRD_2376	Distal_Intergenic
chr7	79873144	79873550	Peak_224799	CRD_2376	Distal_Intergenic
chr7	80133813	80135139	Peak_224846	CRD_2377	Promoter
chr7	80135667	80136126	Peak_224847	CRD_2377	Promoter
chr7	80145757	80146285	Peak_224848	CRD_2377	Intron
chr7	80149299	80149592	Peak_224849	CRD_2377	Intron
chr7	80150846	80151220	Peak_224850	CRD_2377	Intron
chr7	80156305	80156577	Peak_224851	CRD_2377	Intron
chr7	80161829	80162073	Peak_224852	CRD_2377	Intron
chr7	80165055	80165410	Peak_224853	CRD_2377	Intron
chr7	80174164	80174483	Peak_224854	CRD_2377	Intron
chr7	80181112	80181754	Peak_224855	CRD_2377	Intron
chr7	80186437	80188112	Peak_224856	CRD_2377	Promoter
chr7	80626412	80626612	Peak_224929	CRD_2378	Promoter
chr7	80632258	80632482	Peak_224930	CRD_2378	Intron
chr7	80634470	80634706	Peak_224931	CRD_2378	Intron
chr7	80637996	80638667	Peak_224932	CRD_2378	Promoter
chr7	81769184	81771477	Peak_225115	CRD_2379	Promoter
chr7	81789406	81789712	Peak_225116	CRD_2379	Distal_Intergenic
chr7	81789759	81790493	Peak_225117	CRD_2379	Distal_Intergenic
chr7	81791690	81792178	Peak_225118	CRD_2379	Distal_Intergenic
chr7	82017071	82017696	Peak_225153	CRD_2380	Intron
chr7	82030966	82031264	Peak_225154	CRD_2380	Promoter
chr7	82044180	82045011	Peak_225155	CRD_2380	Intron
chr7	82049574	82049833	Peak_225156	CRD_2380	Intron
chr7	82050077	82050643	Peak_225157	CRD_2380	Exon
chr7	82050832	82051315	Peak_225158	CRD_2380	Exon
chr7	82192896	82193166	Peak_225183	CRD_2381	Intron
chr7	82194070	82194438	Peak_225184	CRD_2381	Intron
chr7	82194899	82195257	Peak_225185	CRD_2381	Intron
chr7	82195676	82196554	Peak_225186	CRD_2381	Intron
chr7	82205566	82205910	Peak_225187	CRD_2381	Intron
chr7	82207127	82207326	Peak_225188	CRD_2381	Intron
chr7	82375096	82375555	Peak_225220	CRD_2382	Intron
chr7	82382419	82382621	Peak_225221	CRD_2382	Intron
chr7	82383561	82383809	Peak_225222	CRD_2382	Intron
chr7	82390659	82391305	Peak_225223	CRD_2382	Intron
chr7	82510117	82510442	Peak_225236	CRD_2383	Distal_Intergenic
chr7	82532490	82532726	Peak_225237	CRD_2383	Distal_Intergenic
chr7	82537618	82538066	Peak_225238	CRD_2383	Distal_Intergenic
chr7	82544511	82544883	Peak_225239	CRD_2383	Distal_Intergenic
chr7	82545795	82546358	Peak_225240	CRD_2383	Distal_Intergenic
chr7	84728258	84728565	Peak_225668	CRD_2384	Distal_Intergenic
chr7	84728906	84729116	Peak_225669	CRD_2384	Distal_Intergenic
chr7	84733793	84734042	Peak_225670	CRD_2384	Distal_Intergenic
chr7	84734100	84734350	Peak_225671	CRD_2384	Distal_Intergenic
chr7	85191442	85191711	Peak_225762	CRD_2385	Distal_Intergenic
chr7	85196591	85197067	Peak_225763	CRD_2385	Distal_Intergenic
chr7	85197869	85198723	Peak_225764	CRD_2385	Distal_Intergenic
chr7	85205907	85206185	Peak_225765	CRD_2385	Distal_Intergenic
chr7	85227983	85228182	Peak_225766	CRD_2385	Distal_Intergenic
chr7	85228305	85228546	Peak_225767	CRD_2385	Distal_Intergenic
chr7	85231935	85232662	Peak_225768	CRD_2385	Distal_Intergenic
chr7	85247470	85247826	Peak_225769	CRD_2385	Distal_Intergenic
chr7	85247895	85248191	Peak_225770	CRD_2385	Distal_Intergenic
chr7	85249422	85249639	Peak_225771	CRD_2385	Distal_Intergenic
chr7	85256338	85256689	Peak_225772	CRD_2385	Distal_Intergenic
chr7	85257083	85257282	Peak_225773	CRD_2385	Distal_Intergenic
chr7	85257405	85257706	Peak_225774	CRD_2385	Distal_Intergenic
chr7	85259422	85259680	Peak_225775	CRD_2385	Distal_Intergenic
chr7	85274476	85274845	Peak_225776	CRD_2385	Distal_Intergenic
chr7	85285623	85286076	Peak_225777	CRD_2385	Distal_Intergenic
chr7	85287035	85287638	Peak_225778	CRD_2385	Distal_Intergenic
chr7	85292359	85292601	Peak_225779	CRD_2385	Distal_Intergenic
chr7	85301716	85302247	Peak_225780	CRD_2385	Distal_Intergenic
chr7	85313043	85313333	Peak_225781	CRD_2385	Distal_Intergenic
chr7	85317805	85318381	Peak_225782	CRD_2385	Distal_Intergenic
chr7	85326679	85326878	Peak_225783	CRD_2385	Distal_Intergenic
chr7	85327841	85329105	Peak_225784	CRD_2385	Distal_Intergenic
chr7	85329165	85329475	Peak_225785	CRD_2385	Distal_Intergenic
chr7	85336597	85336811	Peak_225786	CRD_2385	Distal_Intergenic
chr7	85337205	85337554	Peak_225787	CRD_2385	Distal_Intergenic
chr7	85462913	85463117	Peak_225811	CRD_2386	Intron
chr7	85463911	85464170	Peak_225812	CRD_2386	Intron
chr7	85464365	85464935	Peak_225813	CRD_2386	Intron
chr7	85471825	85472227	Peak_225814	CRD_2386	Promoter
chr7	85476918	85477701	Peak_225815	CRD_2386	Promoter
chr7	85788509	85789079	Peak_225866	CRD_2387	Distal_Intergenic
chr7	85796477	85796737	Peak_225867	CRD_2387	Distal_Intergenic
chr7	85802702	85802901	Peak_225868	CRD_2387	Distal_Intergenic
chr7	85810655	85811023	Peak_225869	CRD_2387	Distal_Intergenic
chr7	86072404	86072609	Peak_225913	CRD_2388	Distal_Intergenic
chr7	86077217	86077841	Peak_225914	CRD_2388	Distal_Intergenic
chr7	86083086	86083778	Peak_225915	CRD_2388	Distal_Intergenic
chr7	86085845	86086044	Peak_225916	CRD_2388	Distal_Intergenic
chr7	86295532	86295781	Peak_225954	CRD_2389	Distal_Intergenic
chr7	86296268	86296507	Peak_225955	CRD_2389	Distal_Intergenic
chr7	86305948	86306157	Peak_225956	CRD_2389	Distal_Intergenic
chr7	86308074	86308338	Peak_225957	CRD_2389	Distal_Intergenic
chr7	86320688	86321307	Peak_225958	CRD_2389	Distal_Intergenic
chr7	86643532	86645494	Peak_226009	CRD_2390	Promoter
chr7	86653833	86654580	Peak_226010	CRD_2390	Intron
chr7	86660136	86660424	Peak_226011	CRD_2390	Intron
chr7	86664242	86665027	Peak_226012	CRD_2390	Intron
chr7	86665126	86665339	Peak_226013	CRD_2390	Intron
chr7	86667678	86668021	Peak_226014	CRD_2390	Intron
chr7	86668358	86668747	Peak_226015	CRD_2390	Intron
chr7	86678913	86679153	Peak_226016	CRD_2390	Intron
chr7	86686142	86686675	Peak_226017	CRD_2390	Intron
chr7	86687364	86687708	Peak_226018	CRD_2390	Intron
chr7	86699887	86700172	Peak_226019	CRD_2390	Intron
chr7	86702249	86702448	Peak_226020	CRD_2390	Intron
chr7	86707913	86708993	Peak_226021	CRD_2390	Promoter
chr7	86718147	86718748	Peak_226022	CRD_2390	Intron
chr7	86718914	86719148	Peak_226023	CRD_2390	Intron
chr7	86720580	86720814	Peak_226024	CRD_2390	Intron
chr7	86723574	86723947	Peak_226025	CRD_2390	Intron
chr7	86737427	86737718	Peak_226026	CRD_2390	Intron
chr7	86737956	86738409	Peak_226027	CRD_2390	Intron
chr7	86747513	86748281	Peak_226028	CRD_2390	Intron
chr7	86754728	86754945	Peak_226029	CRD_2390	Intron
chr7	86759582	86760937	Peak_226030	CRD_2390	Intron
chr7	86768702	86768936	Peak_226031	CRD_2390	Intron
chr7	86769080	86769289	Peak_226032	CRD_2390	Intron
chr7	86769360	86769800	Peak_226033	CRD_2390	Intron
chr7	86776211	86776432	Peak_226034	CRD_2390	Promoter
chr7	86777515	86777742	Peak_226035	CRD_2390	Promoter
chr7	86778385	86778623	Peak_226036	CRD_2390	Promoter
chr7	86783944	86784663	Peak_226037	CRD_2390	Promoter
chr7	86784736	86785238	Peak_226038	CRD_2390	Promoter
chr7	86785656	86786081	Peak_226039	CRD_2390	Promoter
chr7	86792827	86793858	Peak_226040	CRD_2390	Intron
chr7	86801490	86801849	Peak_226041	CRD_2390	Intron
chr7	86965542	86966083	Peak_226069	CRD_2391	Promoter
chr7	86975008	86975225	Peak_226070	CRD_2391	Intron
chr7	86975520	86976201	Peak_226071	CRD_2391	Intron
chr7	86988487	86988957	Peak_226072	CRD_2391	Intron
chr7	86989287	86989486	Peak_226073	CRD_2391	Intron
chr7	86939240	86939639	Peak_226060	CRD_2391	Intron
chr7	86941474	86941673	Peak_226061	CRD_2391	Intron
chr7	86941920	86942568	Peak_226062	CRD_2391	Promoter
chr7	86950334	86950697	Peak_226063	CRD_2391	Intron
chr7	86954054	86954334	Peak_226064	CRD_2391	Intron
chr7	86954871	86955267	Peak_226065	CRD_2391	Intron
chr7	86955981	86956180	Peak_226066	CRD_2391	Intron
chr7	86961404	86962165	Peak_226067	CRD_2391	Intron
chr7	86964834	86965400	Peak_226068	CRD_2391	Promoter
chr7	86802259	86802620	Peak_226042	CRD_2391	Intron
chr7	86804184	86804388	Peak_226043	CRD_2391	Intron
chr7	86815003	86815700	Peak_226044	CRD_2391	Intron
chr7	86823076	86823311	Peak_226045	CRD_2391	Intron
chr7	86831296	86831495	Peak_226046	CRD_2391	Intron
chr7	86831788	86832149	Peak_226047	CRD_2391	Intron
chr7	86837829	86838309	Peak_226048	CRD_2391	Intron
chr7	86852955	86853207	Peak_226049	CRD_2391	Intron
chr7	86867181	86868111	Peak_226050	CRD_2391	Distal_Intergenic
chr7	86878776	86879015	Peak_226051	CRD_2391	Exon
chr7	86883969	86884171	Peak_226052	CRD_2391	Intron
chr7	86884267	86884466	Peak_226053	CRD_2391	Intron
chr7	86896464	86896761	Peak_226054	CRD_2391	Intron
chr7	86905272	86905589	Peak_226055	CRD_2391	Intron
chr7	86911318	86911560	Peak_226056	CRD_2391	Promoter
chr7	86914536	86914824	Peak_226057	CRD_2391	Promoter
chr7	86926686	86927413	Peak_226058	CRD_2391	Exon
chr7	86932165	86932586	Peak_226059	CRD_2391	Intron
chr7	87000221	87001228	Peak_226074	CRD_2391	Intron
chr7	87001414	87001815	Peak_226075	CRD_2391	Intron
chr7	87003885	87005137	Peak_226076	CRD_2391	Intron
chr7	87014634	87014841	Peak_226077	CRD_2391	Intron
chr7	87019662	87020173	Peak_226078	CRD_2391	Intron
chr7	87020235	87020800	Peak_226079	CRD_2391	Intron
chr7	87025981	87026576	Peak_226080	CRD_2391	Intron
chr7	87026640	87026908	Peak_226081	CRD_2391	Intron
chr7	87028730	87029391	Peak_226082	CRD_2391	Intron
chr7	87033540	87034221	Peak_226083	CRD_2391	Intron
chr7	87038677	87038887	Peak_226084	CRD_2391	Intron
chr7	87039044	87039284	Peak_226085	CRD_2391	Intron
chr7	87053558	87053848	Peak_226086	CRD_2391	Intron
chr7	87058760	87059259	Peak_226087	CRD_2391	Promoter
chr7	87059369	87060695	Peak_226088	CRD_2391	Promoter
chr7	87070083	87070287	Peak_226089	CRD_2391	Distal_Intergenic
chr7	87098428	87099073	Peak_226090	CRD_2391	Distal_Intergenic
chr7	87124377	87124908	Peak_226091	CRD_2391	Distal_Intergenic
chr7	87133063	87133262	Peak_226092	CRD_2391	Distal_Intergenic
chr7	87145319	87145581	Peak_226093	CRD_2391	Distal_Intergenic
chr7	87151762	87153374	Peak_226094	CRD_2391	Promoter
chr7	87162062	87162471	Peak_226095	CRD_2391	Promoter
chr7	87170298	87170619	Peak_226096	CRD_2391	Intron
chr7	87192180	87192578	Peak_226097	CRD_2391	Promoter
chr7	87192748	87193049	Peak_226098	CRD_2391	Promoter
chr7	87199116	87199488	Peak_226099	CRD_2391	Promoter
chr7	87202133	87202714	Peak_226100	CRD_2391	Promoter
chr7	87202886	87203163	Peak_226101	CRD_2391	Promoter
chr7	87217158	87217562	Peak_226102	CRD_2391	Promoter
chr7	87218893	87219966	Peak_226103	CRD_2391	Promoter
chr7	87220483	87221183	Peak_226104	CRD_2391	Promoter
chr7	87570480	87570692	Peak_226147	CRD_2392	Intron
chr7	87570835	87571041	Peak_226148	CRD_2392	Intron
chr7	87576710	87576929	Peak_226149	CRD_2392	Intron
chr7	87577008	87577644	Peak_226150	CRD_2392	Intron
chr7	88048055	88048524	Peak_226236	CRD_2393	Intron
chr7	88055582	88056710	Peak_226237	CRD_2393	Intron
chr7	88058044	88058357	Peak_226238	CRD_2393	Intron
chr7	88058434	88059080	Peak_226239	CRD_2393	Intron
chr7	88073605	88073809	Peak_226240	CRD_2393	Intron
chr7	88251007	88251233	Peak_226272	CRD_2394	Intron
chr7	88261822	88262026	Peak_226273	CRD_2394	Intron
chr7	88263754	88264138	Peak_226274	CRD_2394	Intron
chr7	88268874	88269214	Peak_226275	CRD_2394	Intron
chr7	88270037	88270346	Peak_226276	CRD_2394	Intron
chr7	88270755	88271058	Peak_226277	CRD_2394	Exon
chr7	88416009	88416269	Peak_226302	CRD_2395	Distal_Intergenic
chr7	88428939	88429222	Peak_226303	CRD_2395	Distal_Intergenic
chr7	88429280	88429491	Peak_226304	CRD_2395	Distal_Intergenic
chr7	88431740	88432952	Peak_226305	CRD_2395	Distal_Intergenic
chr7	88446597	88446955	Peak_226306	CRD_2395	Promoter
chr7	89173337	89173540	Peak_226442	CRD_2396	Intron
chr7	89176105	89176491	Peak_226443	CRD_2396	Intron
chr7	89176701	89176967	Peak_226444	CRD_2396	Intron
chr7	89186867	89187237	Peak_226445	CRD_2396	Intron
chr7	89191247	89192323	Peak_226446	CRD_2396	Intron
chr7	90252391	90252634	Peak_226646	CRD_2397	Promoter
chr7	90256859	90257208	Peak_226647	CRD_2397	Promoter
chr7	90262033	90262935	Peak_226648	CRD_2397	Exon
chr7	90278910	90279216	Peak_226649	CRD_2397	Promoter
chr7	90279326	90279637	Peak_226650	CRD_2397	Promoter
chr7	90282512	90282818	Peak_226651	CRD_2397	Promoter
chr7	90283305	90283660	Peak_226652	CRD_2397	Intron
chr7	90288599	90288887	Peak_226653	CRD_2397	Intron
chr7	90298039	90298578	Peak_226654	CRD_2397	Intron
chr7	90304813	90305012	Peak_226655	CRD_2397	Promoter
chr7	90312811	90313089	Peak_226656	CRD_2397	Promoter
chr7	90316216	90316425	Peak_226657	CRD_2397	Intron
chr7	90332674	90332877	Peak_226658	CRD_2397	Promoter
chr7	90345654	90347167	Peak_226659	CRD_2397	Promoter
chr7	90396670	90397003	Peak_226660	CRD_2397	Intron
chr7	90403059	90404200	Peak_226661	CRD_2398	Promoter
chr7	90407184	90407934	Peak_226662	CRD_2398	Promoter
chr7	90411663	90411876	Peak_226663	CRD_2398	Intron
chr7	90412921	90413140	Peak_226664	CRD_2398	Exon
chr7	90427537	90428312	Peak_226665	CRD_2399	Intron
chr7	90444842	90445149	Peak_226666	CRD_2399	Intron
chr7	90449528	90450160	Peak_226667	CRD_2399	Intron
chr7	90455226	90456010	Peak_226668	CRD_2399	Intron
chr7	91200790	91201011	Peak_226794	CRD_2400	Intron
chr7	91201415	91202177	Peak_226795	CRD_2400	Intron
chr7	91263466	91264736	Peak_226796	CRD_2400	Promoter
chr7	91287261	91287567	Peak_226797	CRD_2400	Distal_Intergenic
chr7	91287697	91288217	Peak_226798	CRD_2400	Distal_Intergenic
chr7	91327459	91327658	Peak_226807	CRD_2401	Intron
chr7	91328341	91328601	Peak_226808	CRD_2401	Intron
chr7	91343667	91343898	Peak_226809	CRD_2401	Intron
chr7	91345612	91345811	Peak_226810	CRD_2401	Intron
chr7	91347357	91347826	Peak_226811	CRD_2401	Intron
chr7	91354449	91354721	Peak_226812	CRD_2401	Intron
chr7	91880135	91881512	Peak_226879	CRD_2402	Promoter
chr7	91928735	91929113	Peak_226880	CRD_2402	Distal_Intergenic
chr7	91939933	91941982	Peak_226881	CRD_2402	Promoter
chr7	91945442	91945739	Peak_226882	CRD_2402	Intron
chr7	92916119	92916540	Peak_226975	CRD_2403	Intron
chr7	92946626	92946825	Peak_226976	CRD_2403	Distal_Intergenic
chr7	92974130	92974406	Peak_226977	CRD_2403	Promoter
chr7	92988087	92988487	Peak_226978	CRD_2403	Distal_Intergenic
chr7	92851800	92852086	Peak_226968	CRD_2403	Promoter
chr7	92879063	92879349	Peak_226969	CRD_2403	Intron
chr7	92880202	92880551	Peak_226970	CRD_2403	Intron
chr7	92892126	92892333	Peak_226971	CRD_2403	Intron
chr7	92899416	92899624	Peak_226972	CRD_2403	Intron
chr7	92899733	92900605	Peak_226973	CRD_2403	Intron
chr7	92904836	92905273	Peak_226974	CRD_2403	Intron
chr7	93014308	93014876	Peak_226979	CRD_2403	Distal_Intergenic
chr7	93016079	93016486	Peak_226980	CRD_2403	Distal_Intergenic
chr7	93025390	93025697	Peak_226981	CRD_2403	Distal_Intergenic
chr7	93026514	93026787	Peak_226982	CRD_2403	Distal_Intergenic
chr7	93036807	93037308	Peak_226983	CRD_2403	Distal_Intergenic
chr7	93046687	93047035	Peak_226984	CRD_2403	Distal_Intergenic
chr7	93048829	93049066	Peak_226985	CRD_2403	Distal_Intergenic
chr7	93055590	93056328	Peak_226986	CRD_2403	Distal_Intergenic
chr7	93083412	93083611	Peak_226987	CRD_2403	Distal_Intergenic
chr7	93085644	93086003	Peak_226988	CRD_2403	Distal_Intergenic
chr7	93090913	93091244	Peak_226989	CRD_2403	Distal_Intergenic
chr7	93117380	93117672	Peak_226990	CRD_2403	Promoter
chr7	93117755	93118867	Peak_226991	CRD_2403	Promoter
chr7	93140116	93140438	Peak_226992	CRD_2403	Intron
chr7	93146626	93147238	Peak_226993	CRD_2403	Promoter
chr7	92647507	92648510	Peak_226941	CRD_2403	Intron
chr7	92664320	92664668	Peak_226942	CRD_2403	Intron
chr7	92678174	92678516	Peak_226943	CRD_2403	Intron
chr7	92678611	92678818	Peak_226944	CRD_2403	Intron
chr7	92681611	92681964	Peak_226945	CRD_2403	Intron
chr7	92683928	92684266	Peak_226946	CRD_2403	Intron
chr7	92691193	92691469	Peak_226947	CRD_2403	Intron
chr7	92691534	92691851	Peak_226948	CRD_2403	Intron
chr7	92695290	92696319	Peak_226949	CRD_2403	Intron
chr7	92698169	92699092	Peak_226950	CRD_2403	Promoter
chr7	92706667	92706866	Peak_226951	CRD_2403	Intron
chr7	92710750	92711088	Peak_226952	CRD_2403	Intron
chr7	92717543	92719029	Peak_226953	CRD_2403	Intron
chr7	92724026	92724418	Peak_226954	CRD_2403	Promoter
chr7	92740426	92740900	Peak_226955	CRD_2403	Intron
chr7	92746536	92746812	Peak_226956	CRD_2403	Intron
chr7	92754889	92756024	Peak_226957	CRD_2403	Intron
chr7	92761199	92762159	Peak_226958	CRD_2403	Intron
chr7	92767443	92767774	Peak_226959	CRD_2403	Intron
chr7	92768278	92769145	Peak_226960	CRD_2403	Intron
chr7	92780870	92782076	Peak_226961	CRD_2403	Intron
chr7	92797825	92798101	Peak_226962	CRD_2403	Intron
chr7	92809365	92810165	Peak_226963	CRD_2403	Intron
chr7	92817539	92817747	Peak_226964	CRD_2403	Intron
chr7	92818691	92819027	Peak_226965	CRD_2403	Intron
chr7	92832980	92834592	Peak_226966	CRD_2403	Promoter
chr7	92835539	92836221	Peak_226967	CRD_2403	Promoter
chr7	93542981	93543270	Peak_227072	CRD_2404	Intron
chr7	93544015	93544214	Peak_227073	CRD_2404	Intron
chr7	93544813	93545030	Peak_227074	CRD_2404	Intron
chr7	93551145	93551424	Peak_227075	CRD_2404	Intron
chr7	93558713	93559029	Peak_227076	CRD_2404	Promoter
chr7	93559258	93559577	Peak_227077	CRD_2404	Promoter
chr7	95199432	95199670	Peak_227298	CRD_2405	Intron
chr7	95199781	95200579	Peak_227299	CRD_2405	Intron
chr7	95200796	95201450	Peak_227300	CRD_2405	Intron
chr7	95209269	95209679	Peak_227301	CRD_2405	Intron
chr7	95209757	95210248	Peak_227302	CRD_2405	Intron
chr7	95316434	95316979	Peak_227317	CRD_2406	Promoter
chr7	95317393	95317617	Peak_227318	CRD_2406	Promoter
chr7	95330545	95331424	Peak_227319	CRD_2406	Distal_Intergenic
chr7	95351152	95351398	Peak_227320	CRD_2406	Promoter
chr7	95520111	95520845	Peak_227344	CRD_2407	Intron
chr7	95525592	95526691	Peak_227345	CRD_2407	Intron
chr7	95527089	95527358	Peak_227346	CRD_2407	Intron
chr7	95527434	95527967	Peak_227347	CRD_2407	Exon
chr7	95511195	95511470	Peak_227342	CRD_2407	Intron
chr7	95511506	95512418	Peak_227343	CRD_2407	Intron
chr7	95588914	95589282	Peak_227352	CRD_2408	Promoter
chr7	95590393	95590707	Peak_227353	CRD_2408	Promoter
chr7	95590817	95591254	Peak_227354	CRD_2408	Promoter
chr7	95595725	95597424	Peak_227355	CRD_2408	Promoter
chr7	95602357	95602872	Peak_227356	CRD_2408	Intron
chr7	95608223	95609289	Peak_227357	CRD_2408	Promoter
chr7	95609625	95610285	Peak_227358	CRD_2408	Promoter
chr7	95621206	95621955	Peak_227359	CRD_2408	Distal_Intergenic
chr7	95622249	95622617	Peak_227360	CRD_2408	Distal_Intergenic
chr7	95642899	95643423	Peak_227361	CRD_2408	Distal_Intergenic
chr7	95669339	95669926	Peak_227362	CRD_2408	Distal_Intergenic
chr7	95675045	95675244	Peak_227363	CRD_2408	Distal_Intergenic
chr7	95684116	95684624	Peak_227364	CRD_2408	Distal_Intergenic
chr7	95555823	95556483	Peak_227350	CRD_2408	Distal_Intergenic
chr7	95563680	95563924	Peak_227351	CRD_2408	Distal_Intergenic
chr7	95686073	95686611	Peak_227365	CRD_2408	Distal_Intergenic
chr7	95687736	95688121	Peak_227366	CRD_2408	Distal_Intergenic
chr7	95544670	95545566	Peak_227348	CRD_2408	Promoter
chr7	95549792	95550915	Peak_227349	CRD_2408	Distal_Intergenic
chr7	96526528	96527101	Peak_227468	CRD_2409	Intron
chr7	96527184	96527437	Peak_227469	CRD_2409	Intron
chr7	96528213	96528486	Peak_227470	CRD_2409	Intron
chr7	96528922	96529282	Peak_227471	CRD_2409	Intron
chr7	96786204	96787012	Peak_227489	CRD_2410	Distal_Intergenic
chr7	96800503	96801293	Peak_227490	CRD_2410	Distal_Intergenic
chr7	96805110	96805576	Peak_227491	CRD_2410	Distal_Intergenic
chr7	96818217	96818661	Peak_227492	CRD_2410	Distal_Intergenic
chr7	96823760	96824003	Peak_227493	CRD_2410	Distal_Intergenic
chr7	96824402	96825543	Peak_227494	CRD_2410	Distal_Intergenic
chr7	96825604	96825887	Peak_227495	CRD_2410	Distal_Intergenic
chr7	97499174	97499576	Peak_227563	CRD_2411	Distal_Intergenic
chr7	97501289	97501532	Peak_227564	CRD_2411	Distal_Intergenic
chr7	97506732	97507165	Peak_227565	CRD_2411	Distal_Intergenic
chr7	97530306	97530657	Peak_227566	CRD_2411	Distal_Intergenic
chr7	98280493	98281791	Peak_227630	CRD_2412	Promoter
chr7	98283123	98283484	Peak_227631	CRD_2412	Promoter
chr7	98433347	98433623	Peak_227632	CRD_2412	Distal_Intergenic
chr7	98462873	98463278	Peak_227633	CRD_2412	Distal_Intergenic
chr7	98464435	98465185	Peak_227634	CRD_2412	Distal_Intergenic
chr7	98021488	98022012	Peak_227611	CRD_2412	Distal_Intergenic
chr7	98038255	98039521	Peak_227612	CRD_2412	Distal_Intergenic
chr7	98080358	98080557	Peak_227613	CRD_2412	Distal_Intergenic
chr7	98106200	98107015	Peak_227614	CRD_2412	Promoter
chr7	98108634	98108833	Peak_227615	CRD_2412	Promoter
chr7	98110632	98110936	Peak_227616	CRD_2412	Intron
chr7	98120607	98120813	Peak_227617	CRD_2412	Intron
chr7	98133071	98133799	Peak_227618	CRD_2412	Intron
chr7	98137553	98138141	Peak_227619	CRD_2412	Intron
chr7	98162848	98163070	Peak_227620	CRD_2412	Intron
chr7	98166172	98166476	Peak_227621	CRD_2412	Intron
chr7	98168648	98168890	Peak_227622	CRD_2412	Intron
chr7	98170755	98171331	Peak_227623	CRD_2412	Intron
chr7	98177492	98179091	Peak_227624	CRD_2412	Intron
chr7	98194855	98195501	Peak_227625	CRD_2412	Intron
chr7	98196830	98197572	Peak_227626	CRD_2412	Intron
chr7	98218075	98219016	Peak_227627	CRD_2412	Promoter
chr7	98241424	98241879	Peak_227628	CRD_2412	Promoter
chr7	98251423	98252876	Peak_227629	CRD_2412	Promoter
chr7	99087637	99087868	Peak_227656	CRD_2413	Intron
chr7	99092343	99093298	Peak_227657	CRD_2413	Intron
chr7	99098550	99098758	Peak_227658	CRD_2413	Intron
chr7	99108059	99108306	Peak_227659	CRD_2413	Intron
chr7	99109183	99110231	Peak_227660	CRD_2413	Intron
chr7	99120487	99120887	Peak_227661	CRD_2413	Exon
chr7	99124297	99124573	Peak_227662	CRD_2413	Intron
chr7	99127031	99127256	Peak_227663	CRD_2413	Intron
chr7	99141768	99142774	Peak_227667	CRD_2413	Promoter
chr7	99142899	99143632	Peak_227668	CRD_2413	Promoter
chr7	99144102	99144679	Peak_227669	CRD_2413	Promoter
chr7	99267376	99268252	Peak_227670	CRD_2413	Intron
chr7	99312928	99313186	Peak_227671	CRD_2413	Intron
chr7	99325365	99326080	Peak_227672	CRD_2413	Promoter
chr7	100382327	100382775	Peak_227734	CRD_2413	Intron
chr7	100428170	100429958	Peak_227735	CRD_2413	Promoter
chr7	100436284	100437016	Peak_227736	CRD_2413	Promoter
chr7	100450139	100451104	Peak_227737	CRD_2413	Distal_Intergenic
chr7	98626390	98626614	Peak_227638	CRD_2413	Intron
chr7	98642169	98642374	Peak_227639	CRD_2413	Distal_Intergenic
chr7	98686945	98688104	Peak_227640	CRD_2413	Distal_Intergenic
chr7	98745779	98746039	Peak_227641	CRD_2413	Distal_Intergenic
chr7	98771648	98771859	Peak_227642	CRD_2413	Distal_Intergenic
chr7	98810171	98810674	Peak_227643	CRD_2413	Distal_Intergenic
chr7	98811254	98811559	Peak_227644	CRD_2413	Distal_Intergenic
chr7	98816352	98816557	Peak_227645	CRD_2413	Distal_Intergenic
chr7	98826400	98827149	Peak_227646	CRD_2413	Distal_Intergenic
chr7	98841848	98842114	Peak_227647	CRD_2413	Distal_Intergenic
chr7	98877693	98878068	Peak_227648	CRD_2413	Promoter
chr7	98878331	98878612	Peak_227649	CRD_2413	Promoter
chr7	98949611	98950025	Peak_227650	CRD_2413	Exon
chr7	98956972	98957291	Peak_227651	CRD_2413	Intron
chr7	99036340	99037141	Peak_227652	CRD_2413	Exon
chr7	99040236	99040774	Peak_227653	CRD_2413	Exon
chr7	100049286	100050115	Peak_227703	CRD_2413	Promoter
chr7	100052991	100053640	Peak_227704	CRD_2413	Intron
chr7	100067044	100067260	Peak_227705	CRD_2413	Intron
chr7	100079031	100079586	Peak_227706	CRD_2413	Promoter
chr7	100081477	100082180	Peak_227707	CRD_2413	Promoter
chr7	100082455	100082895	Peak_227708	CRD_2413	Promoter
chr7	100088194	100089356	Peak_227709	CRD_2413	Promoter
chr7	100100264	100100984	Peak_227710	CRD_2413	Promoter
chr7	100101268	100102130	Peak_227711	CRD_2413	Promoter
chr7	100119030	100120579	Peak_227712	CRD_2413	Promoter
chr7	100126368	100127406	Peak_227713	CRD_2413	Promoter
chr7	100131012	100131214	Peak_227714	CRD_2413	Promoter
chr7	100132676	100133113	Peak_227715	CRD_2413	Promoter
chr7	100148146	100149127	Peak_227716	CRD_2413	Promoter
chr7	100465497	100466576	Peak_227738	CRD_2413	Promoter
chr7	100467387	100467615	Peak_227739	CRD_2413	Promoter
chr7	100467912	100468454	Peak_227740	CRD_2413	Promoter
chr7	100468499	100468754	Peak_227741	CRD_2413	Promoter
chr7	100469264	100469555	Peak_227742	CRD_2413	Promoter
chr7	100478331	100478881	Peak_227743	CRD_2413	Promoter
chr7	100479022	100479882	Peak_227744	CRD_2413	Promoter
chr7	100489804	100490533	Peak_227745	CRD_2413	Promoter
chr7	100493842	100494482	Peak_227746	CRD_2413	Promoter
chr7	100538451	100539340	Peak_227747	CRD_2413	Promoter
chr7	100545689	100546276	Peak_227748	CRD_2413	Intron
chr7	100550430	100550737	Peak_227749	CRD_2413	Promoter
chr7	100559590	100560262	Peak_227750	CRD_2413	Intron
chr7	100563915	100564193	Peak_227751	CRD_2413	Exon
chr7	100569061	100570109	Peak_227752	CRD_2413	Promoter
chr7	99078529	99078763	Peak_227654	CRD_2413	Promoter
chr7	99079133	99079401	Peak_227655	CRD_2413	Promoter
chr7	99127769	99127991	Peak_227664	CRD_2413	Intron
chr7	99128105	99128314	Peak_227665	CRD_2413	Intron
chr7	99137418	99137754	Peak_227666	CRD_2413	Intron
chr7	99326173	99326476	Peak_227673	CRD_2413	Promoter
chr7	99357976	99358610	Peak_227674	CRD_2413	Promoter
chr7	99372565	99372825	Peak_227675	CRD_2413	Promoter
chr7	99379263	99379691	Peak_227676	CRD_2413	Intron
chr7	99379973	99380667	Peak_227677	CRD_2413	Intron
chr7	99407962	99409654	Peak_227678	CRD_2413	Promoter
chr7	99415550	99415879	Peak_227679	CRD_2413	Promoter
chr7	99438317	99439018	Peak_227680	CRD_2413	Promoter
chr7	99439216	99439638	Peak_227681	CRD_2413	Promoter
chr7	99451901	99452324	Peak_227682	CRD_2413	Promoter
chr7	99456323	99456641	Peak_227683	CRD_2413	Promoter
chr7	99465351	99465731	Peak_227684	CRD_2413	Promoter
chr7	99465829	99466572	Peak_227685	CRD_2413	Promoter
chr7	99471646	99473080	Peak_227686	CRD_2413	Promoter
chr7	99499774	99500520	Peak_227687	CRD_2413	Promoter
chr7	99504266	99505436	Peak_227688	CRD_2413	Promoter
chr7	99551699	99552521	Peak_227689	CRD_2413	Promoter
chr7	99557833	99559111	Peak_227690	CRD_2413	Promoter
chr7	99579145	99579657	Peak_227691	CRD_2413	Intron
chr7	99579918	99580421	Peak_227692	CRD_2413	Intron
chr7	99580473	99580792	Peak_227693	CRD_2413	Intron
chr7	99616424	99617088	Peak_227694	CRD_2413	Promoter
chr7	99919259	99920003	Peak_227695	CRD_2413	Promoter
chr7	99975896	99976544	Peak_227696	CRD_2413	Promoter
chr7	99990580	99991402	Peak_227697	CRD_2413	Promoter
chr7	99994027	99994754	Peak_227698	CRD_2413	Promoter
chr7	99997559	99998077	Peak_227699	CRD_2413	Distal_Intergenic
chr7	100003370	100004586	Peak_227700	CRD_2413	Distal_Intergenic
chr7	100015069	100015737	Peak_227701	CRD_2413	Promoter
chr7	100016152	100016960	Peak_227702	CRD_2413	Promoter
chr7	100158637	100159155	Peak_227717	CRD_2413	Promoter
chr7	100167132	100169096	Peak_227718	CRD_2413	Promoter
chr7	100177090	100177968	Peak_227719	CRD_2413	Promoter
chr7	100215829	100216288	Peak_227720	CRD_2413	Promoter
chr7	100216939	100217850	Peak_227721	CRD_2413	Promoter
chr7	100217976	100218301	Peak_227722	CRD_2413	Promoter
chr7	100237038	100237814	Peak_227723	CRD_2413	Intron
chr7	100241786	100242934	Peak_227724	CRD_2413	Intron
chr7	100269649	100269986	Peak_227725	CRD_2413	Promoter
chr7	100270095	100270443	Peak_227726	CRD_2413	Promoter
chr7	100270533	100271360	Peak_227727	CRD_2413	Promoter
chr7	100271992	100272640	Peak_227728	CRD_2413	Promoter
chr7	100335731	100336528	Peak_227729	CRD_2413	Promoter
chr7	100344525	100345153	Peak_227730	CRD_2413	Promoter
chr7	100345296	100345638	Peak_227731	CRD_2413	Intron
chr7	100368833	100369607	Peak_227732	CRD_2413	Promoter
chr7	100372284	100372574	Peak_227733	CRD_2413	Promoter
chr7	101144046	101144426	Peak_227779	CRD_2414	Distal_Intergenic
chr7	101153836	101154623	Peak_227780	CRD_2414	Promoter
chr7	101165482	101165819	Peak_227781	CRD_2414	Promoter
chr7	101182401	101182991	Peak_227782	CRD_2414	Promoter
chr7	101214789	101215026	Peak_227783	CRD_2414	Promoter
chr7	101217285	101218598	Peak_227784	CRD_2414	Promoter
chr7	101885553	101885986	Peak_227795	CRD_2414	Intron
chr7	101900009	101900373	Peak_227796	CRD_2414	Intron
chr7	101935467	101936085	Peak_227797	CRD_2414	Intron
chr7	102044924	102045501	Peak_227798	CRD_2414	Intron
chr7	102064816	102065040	Peak_227799	CRD_2414	Intron
chr7	102140821	102141410	Peak_227803	CRD_2414	Intron
chr7	102146082	102146488	Peak_227804	CRD_2414	Intron
chr7	102147039	102147366	Peak_227805	CRD_2414	Intron
chr7	102175616	102176164	Peak_227806	CRD_2414	Intron
chr7	102176284	102176483	Peak_227807	CRD_2414	Intron
chr7	102205854	102206421	Peak_227808	CRD_2414	Intron
chr7	103148499	103150097	Peak_227852	CRD_2414	Promoter
chr7	103151232	103151457	Peak_227853	CRD_2414	Promoter
chr7	103155763	103156118	Peak_227854	CRD_2414	Distal_Intergenic
chr7	103162433	103163166	Peak_227855	CRD_2414	Promoter
chr7	101243800	101245327	Peak_227785	CRD_2414	Promoter
chr7	101251957	101252897	Peak_227786	CRD_2414	Promoter
chr7	101271053	101271629	Peak_227787	CRD_2414	Promoter
chr7	101282814	101283316	Peak_227788	CRD_2414	Distal_Intergenic
chr7	101321648	101322423	Peak_227789	CRD_2414	Promoter
chr7	101527733	101528547	Peak_227790	CRD_2414	Intron
chr7	101733664	101733926	Peak_227791	CRD_2414	Distal_Intergenic
chr7	101815876	101816299	Peak_227792	CRD_2414	Promoter
chr7	101856434	101857348	Peak_227793	CRD_2414	Intron
chr7	101882561	101883502	Peak_227794	CRD_2414	Intron
chr7	102080057	102080871	Peak_227800	CRD_2414	Intron
chr7	102111126	102111900	Peak_227801	CRD_2414	Exon
chr7	102118922	102120411	Peak_227802	CRD_2414	Intron
chr7	102236738	102237004	Peak_227809	CRD_2414	Intron
chr7	102260886	102261226	Peak_227810	CRD_2414	Intron
chr7	102261504	102261706	Peak_227811	CRD_2414	Intron
chr7	102270280	102270643	Peak_227812	CRD_2414	Intron
chr7	102272230	102272526	Peak_227813	CRD_2414	Promoter
chr7	102286657	102286927	Peak_227814	CRD_2414	Promoter
chr7	102306981	102307300	Peak_227815	CRD_2414	Intron
chr7	102310456	102310799	Peak_227816	CRD_2414	Intron
chr7	102363174	102364155	Peak_227817	CRD_2414	Promoter
chr7	102385107	102385566	Peak_227818	CRD_2414	Promoter
chr7	102390746	102391178	Peak_227819	CRD_2414	Intron
chr7	102395577	102397040	Peak_227820	CRD_2414	Promoter
chr7	102424933	102425240	Peak_227821	CRD_2414	Exon
chr7	102425765	102426143	Peak_227822	CRD_2414	Exon
chr7	102426330	102426918	Peak_227823	CRD_2414	Exon
chr7	102431750	102431980	Peak_227824	CRD_2414	Promoter
chr7	102432616	102433028	Peak_227825	CRD_2414	Promoter
chr7	102433968	102434167	Peak_227826	CRD_2414	Promoter
chr7	102464141	102464560	Peak_227827	CRD_2414	Promoter
chr7	102464788	102465129	Peak_227828	CRD_2414	Promoter
chr7	102742003	102742711	Peak_227837	CRD_2414	Distal_Intergenic
chr7	102748301	102749334	Peak_227838	CRD_2414	Promoter
chr7	102891632	102892119	Peak_227839	CRD_2414	Intron
chr7	102912728	102913116	Peak_227840	CRD_2414	Promoter
chr7	102933800	102934086	Peak_227841	CRD_2414	Promoter
chr7	103074059	103075305	Peak_227842	CRD_2414	Promoter
chr7	103075446	103075686	Peak_227843	CRD_2414	Promoter
chr7	103094143	103094689	Peak_227844	CRD_2414	Promoter
chr7	103106553	103106889	Peak_227845	CRD_2414	Intron
chr7	103114295	103115104	Peak_227846	CRD_2414	Promoter
chr7	103116672	103117761	Peak_227847	CRD_2414	Promoter
chr7	103127023	103127718	Peak_227848	CRD_2414	Exon
chr7	103129849	103130087	Peak_227849	CRD_2414	Intron
chr7	103130145	103130451	Peak_227850	CRD_2414	Intron
chr7	103135238	103135551	Peak_227851	CRD_2414	Intron
chr7	103225789	103226208	Peak_227856	CRD_2414	Intron
chr7	103279714	103281369	Peak_227857	CRD_2414	Promoter
chr7	103296774	103297918	Peak_227858	CRD_2414	Promoter
chr7	103344059	103345123	Peak_227859	CRD_2414	Promoter
chr7	103347317	103348309	Peak_227860	CRD_2414	Promoter
chr7	103406759	103407568	Peak_227861	CRD_2414	Intron
chr7	103447176	103447480	Peak_227862	CRD_2414	Promoter
chr7	103540596	103541625	Peak_227866	CRD_2415	Promoter
chr7	103547454	103548201	Peak_227867	CRD_2415	Intron
chr7	103558410	103559150	Peak_227868	CRD_2415	Intron
chr7	103565320	103565614	Peak_227869	CRD_2415	Exon
chr7	103573554	103574011	Peak_227870	CRD_2415	Intron
chr7	103576568	103577423	Peak_227871	CRD_2415	Intron
chr7	103594835	103595279	Peak_227872	CRD_2415	Intron
chr7	103611644	103612017	Peak_227873	CRD_2415	Exon
chr7	103698302	103698565	Peak_227874	CRD_2415	Intron
chr7	103720736	103720935	Peak_227875	CRD_2415	Intron
chr7	103751418	103751970	Peak_227876	CRD_2415	Intron
chr7	103757723	103758105	Peak_227877	CRD_2415	Intron
chr7	103758648	103758939	Peak_227878	CRD_2415	Intron
chr7	103775779	103776128	Peak_227879	CRD_2415	Intron
chr7	103776401	103776851	Peak_227880	CRD_2415	Exon
chr7	103786024	103786223	Peak_227881	CRD_2415	Intron
chr7	103796046	103796254	Peak_227882	CRD_2415	Intron
chr7	103796382	103796589	Peak_227883	CRD_2415	Intron
chr7	103819320	103819681	Peak_227884	CRD_2415	Intron
chr7	103833239	103833578	Peak_227885	CRD_2415	Exon
chr7	103840844	103841046	Peak_227886	CRD_2415	Intron
chr7	103852803	103853471	Peak_227887	CRD_2415	Intron
chr7	103853951	103854151	Peak_227888	CRD_2415	Intron
chr7	103867790	103868433	Peak_227889	CRD_2415	Intron
chr7	103868809	103869244	Peak_227890	CRD_2415	Intron
chr7	103876506	103876739	Peak_227891	CRD_2415	Intron
chr7	103894183	103894469	Peak_227892	CRD_2415	Intron
chr7	103898308	103898690	Peak_227893	CRD_2415	Intron
chr7	103927590	103928005	Peak_227894	CRD_2415	Intron
chr7	103968939	103969146	Peak_227895	CRD_2415	Intron
chr7	103985935	103986221	Peak_227896	CRD_2415	Intron
chr7	104008267	104008620	Peak_227897	CRD_2415	Distal_Intergenic
chr7	104027505	104027915	Peak_227898	CRD_2415	Distal_Intergenic
chr7	104057359	104057588	Peak_227899	CRD_2415	Distal_Intergenic
chr7	104080840	104081066	Peak_227900	CRD_2415	Distal_Intergenic
chr7	104089336	104090305	Peak_227901	CRD_2415	Distal_Intergenic
chr7	104112700	104113182	Peak_227902	CRD_2415	Distal_Intergenic
chr7	104113681	104114280	Peak_227903	CRD_2415	Distal_Intergenic
chr7	104126447	104126868	Peak_227904	CRD_2415	Exon
chr7	104149740	104150135	Peak_227905	CRD_2415	Intron
chr7	104155260	104155505	Peak_227906	CRD_2415	Intron
chr7	104156392	104156737	Peak_227907	CRD_2415	Intron
chr7	104156788	104157078	Peak_227908	CRD_2415	Intron
chr7	104160528	104160780	Peak_227909	CRD_2415	Intron
chr7	104161988	104162196	Peak_227910	CRD_2415	Intron
chr7	104185904	104186488	Peak_227911	CRD_2415	Intron
chr7	104207145	104208913	Peak_227912	CRD_2415	Promoter
chr7	104230592	104231009	Peak_227913	CRD_2415	Distal_Intergenic
chr7	104231071	104231935	Peak_227914	CRD_2415	Distal_Intergenic
chr7	104272785	104273122	Peak_227915	CRD_2415	Distal_Intergenic
chr7	104341597	104341934	Peak_227916	CRD_2415	Intron
chr7	104352728	104353097	Peak_227917	CRD_2415	Intron
chr7	104358306	104359174	Peak_227918	CRD_2415	Intron
chr7	104367831	104368413	Peak_227919	CRD_2415	Intron
chr7	104378490	104378712	Peak_227920	CRD_2415	Intron
chr7	104380095	104380344	Peak_227921	CRD_2415	Intron
chr7	104404433	104404713	Peak_227922	CRD_2415	Intron
chr7	104404767	104405056	Peak_227923	CRD_2415	Intron
chr7	104412738	104412986	Peak_227924	CRD_2415	Intron
chr7	104414081	104414812	Peak_227925	CRD_2415	Intron
chr7	104414953	104415265	Peak_227926	CRD_2415	Intron
chr7	104415785	104416044	Peak_227927	CRD_2415	Intron
chr7	104435088	104435341	Peak_227928	CRD_2415	Intron
chr7	104438941	104439161	Peak_227929	CRD_2415	Intron
chr7	104447795	104447998	Peak_227930	CRD_2415	Intron
chr7	104452183	104452552	Peak_227931	CRD_2415	Intron
chr7	104456201	104456488	Peak_227932	CRD_2415	Intron
chr7	104472462	104472880	Peak_227933	CRD_2415	Intron
chr7	104486016	104486631	Peak_227934	CRD_2415	Intron
chr7	104502790	104503413	Peak_227935	CRD_2415	Intron
chr7	104552165	104552394	Peak_227936	CRD_2415	Intron
chr7	104586352	104586793	Peak_227937	CRD_2415	Intron
chr7	104605288	104605740	Peak_227938	CRD_2415	Intron
chr7	104627467	104627872	Peak_227939	CRD_2415	Intron
chr7	104650913	104651774	Peak_227940	CRD_2415	Intron
chr7	104663194	104663551	Peak_227941	CRD_2415	Intron
chr7	104663762	104663961	Peak_227942	CRD_2415	Intron
chr7	104671669	104671900	Peak_227943	CRD_2415	Intron
chr7	104768157	104768901	Peak_227944	CRD_2415	Exon
chr7	104772411	104772619	Peak_227945	CRD_2415	Intron
chr7	104777335	104777962	Peak_227946	CRD_2415	Intron
chr7	105610380	105611071	Peak_228017	CRD_2416	Exon
chr7	105611917	105612213	Peak_228018	CRD_2416	Intron
chr7	105621411	105622522	Peak_228019	CRD_2416	Promoter
chr7	105634879	105635564	Peak_228020	CRD_2416	Intron
chr7	105641225	105641823	Peak_228021	CRD_2416	Intron
chr7	105643308	105643749	Peak_228022	CRD_2416	Intron
chr7	105648363	105649415	Peak_228023	CRD_2416	Exon
chr7	105652380	105652753	Peak_228024	CRD_2416	Intron
chr7	105656986	105657267	Peak_228025	CRD_2416	Intron
chr7	105666498	105666861	Peak_228026	CRD_2416	Intron
chr7	105676968	105677205	Peak_228027	CRD_2416	Promoter
chr7	105678620	105679484	Peak_228028	CRD_2416	Promoter
chr7	105680198	105680815	Peak_228029	CRD_2416	Promoter
chr7	104791044	104791744	Peak_227947	CRD_2416	Intron
chr7	104795000	104795867	Peak_227948	CRD_2416	Intron
chr7	104798445	104798651	Peak_227949	CRD_2416	Intron
chr7	104805088	104806339	Peak_227950	CRD_2416	Promoter
chr7	104815184	104815945	Peak_227951	CRD_2416	Intron
chr7	104845157	104846225	Peak_227952	CRD_2416	Exon
chr7	104847982	104848787	Peak_227953	CRD_2416	Intron
chr7	104883292	104884537	Peak_227954	CRD_2416	Intron
chr7	104895073	104895948	Peak_227955	CRD_2416	Exon
chr7	104900304	104901779	Peak_227956	CRD_2416	Intron
chr7	104918509	104918956	Peak_227957	CRD_2416	Intron
chr7	104922721	104923503	Peak_227958	CRD_2416	Intron
chr7	104944705	104945643	Peak_227959	CRD_2416	Intron
chr7	104960793	104961660	Peak_227960	CRD_2416	Intron
chr7	104971641	104972218	Peak_227961	CRD_2416	Intron
chr7	104978474	104978778	Peak_227962	CRD_2416	Intron
chr7	104979386	104979638	Peak_227963	CRD_2416	Intron
chr7	104983231	104984618	Peak_227964	CRD_2416	Intron
chr7	105003434	105003635	Peak_227965	CRD_2416	Intron
chr7	105012332	105014339	Peak_227966	CRD_2416	Promoter
chr7	105014797	105015451	Peak_227967	CRD_2416	Promoter
chr7	105039066	105039373	Peak_227968	CRD_2416	Promoter
chr7	105102651	105102855	Peak_227969	CRD_2416	Promoter
chr7	105107444	105107697	Peak_227970	CRD_2416	Promoter
chr7	105109145	105109412	Peak_227971	CRD_2416	Promoter
chr7	105112071	105113242	Peak_227972	CRD_2416	Exon
chr7	105122689	105123124	Peak_227973	CRD_2416	Intron
chr7	105129839	105130594	Peak_227974	CRD_2416	Promoter
chr7	105141079	105141452	Peak_227975	CRD_2416	Promoter
chr7	105152809	105153356	Peak_227976	CRD_2416	Intron
chr7	105153442	105153759	Peak_227977	CRD_2416	Intron
chr7	105154134	105154349	Peak_227978	CRD_2416	Intron
chr7	105177902	105178101	Peak_227979	CRD_2416	Intron
chr7	105178175	105178793	Peak_227980	CRD_2416	Intron
chr7	105188869	105189265	Peak_227981	CRD_2416	Promoter
chr7	105189934	105190175	Peak_227982	CRD_2416	Promoter
chr7	105193173	105193531	Peak_227983	CRD_2416	Intron
chr7	105202426	105203383	Peak_227984	CRD_2416	Promoter
chr7	105210533	105211300	Peak_227985	CRD_2416	Intron
chr7	105219142	105219350	Peak_227986	CRD_2416	Intron
chr7	105225344	105225567	Peak_227987	CRD_2416	Intron
chr7	105236937	105237138	Peak_227988	CRD_2416	Intron
chr7	105245659	105246105	Peak_227989	CRD_2416	Promoter
chr7	105248872	105249300	Peak_227990	CRD_2416	Intron
chr7	105256884	105257114	Peak_227991	CRD_2416	Intron
chr7	105268146	105268397	Peak_227992	CRD_2416	Promoter
chr7	105268472	105269682	Peak_227993	CRD_2416	Promoter
chr7	105278976	105279319	Peak_227994	CRD_2416	Intron
chr7	105285455	105286250	Peak_227995	CRD_2416	Intron
chr7	105293859	105294549	Peak_227996	CRD_2416	Intron
chr7	105303785	105304978	Peak_227997	CRD_2416	Promoter
chr7	105309815	105310167	Peak_227998	CRD_2416	Intron
chr7	105337598	105337915	Peak_227999	CRD_2416	Intron
chr7	105339614	105339837	Peak_228000	CRD_2416	Intron
chr7	105352003	105352803	Peak_228001	CRD_2416	Intron
chr7	105353883	105354192	Peak_228002	CRD_2416	Intron
chr7	105387503	105387941	Peak_228003	CRD_2416	Promoter
chr7	105388781	105389152	Peak_228004	CRD_2416	Promoter
chr7	105389241	105389681	Peak_228005	CRD_2416	Promoter
chr7	105401456	105402275	Peak_228006	CRD_2416	Promoter
chr7	105454905	105455365	Peak_228007	CRD_2416	Intron
chr7	105487801	105488273	Peak_228008	CRD_2416	Intron
chr7	105521234	105522954	Peak_228009	CRD_2416	Promoter
chr7	105531515	105532694	Peak_228010	CRD_2416	Promoter
chr7	105565096	105565832	Peak_228011	CRD_2416	Exon
chr7	105566855	105567267	Peak_228012	CRD_2416	Exon
chr7	105567717	105568205	Peak_228013	CRD_2416	Promoter
chr7	105580999	105581843	Peak_228014	CRD_2416	Promoter
chr7	105589086	105589972	Peak_228015	CRD_2416	Promoter
chr7	105596951	105597183	Peak_228016	CRD_2416	Intron
chr7	105716846	105717096	Peak_228033	CRD_2417	Intron
chr7	105718264	105718964	Peak_228034	CRD_2417	Intron
chr7	105721414	105721951	Peak_228035	CRD_2417	Intron
chr7	105723383	105724166	Peak_228036	CRD_2417	Intron
chr7	105742850	105743049	Peak_228037	CRD_2417	Intron
chr7	105743402	105743849	Peak_228038	CRD_2417	Intron
chr7	105752699	105753414	Peak_228039	CRD_2417	Intron
chr7	105760084	105760665	Peak_228040	CRD_2417	Exon
chr7	105780589	105780788	Peak_228041	CRD_2417	Intron
chr7	105815494	105816108	Peak_228042	CRD_2417	Intron
chr7	105837472	105838727	Peak_228043	CRD_2417	Intron
chr7	105854602	105854847	Peak_228044	CRD_2417	Intron
chr7	105875960	105877570	Peak_228045	CRD_2417	Promoter
chr7	105877745	105878010	Peak_228046	CRD_2417	Promoter
chr7	105885434	105885728	Peak_228047	CRD_2417	Intron
chr7	105906749	105906967	Peak_228048	CRD_2417	Intron
chr7	105907193	105907560	Peak_228049	CRD_2417	Intron
chr7	105932608	105933605	Peak_228050	CRD_2417	Intron
chr7	105934613	105935043	Peak_228051	CRD_2417	Intron
chr7	106009308	106010335	Peak_228052	CRD_2417	Intron
chr7	106021207	106021719	Peak_228053	CRD_2417	Intron
chr7	106023613	106024359	Peak_228054	CRD_2417	Intron
chr7	106030977	106031929	Peak_228055	CRD_2417	Promoter
chr7	106041205	106041404	Peak_228056	CRD_2417	Distal_Intergenic
chr7	106042669	106043276	Peak_228057	CRD_2417	Distal_Intergenic
chr7	106047215	106047571	Peak_228058	CRD_2417	Distal_Intergenic
chr7	106050190	106050426	Peak_228059	CRD_2417	Distal_Intergenic
chr7	106056960	106057308	Peak_228060	CRD_2418	Distal_Intergenic
chr7	106058197	106059352	Peak_228061	CRD_2418	Distal_Intergenic
chr7	106064382	106066087	Peak_228062	CRD_2418	Distal_Intergenic
chr7	106075613	106076446	Peak_228063	CRD_2418	Distal_Intergenic
chr7	106420910	106422213	Peak_228078	CRD_2419	Intron
chr7	106422375	106422644	Peak_228079	CRD_2419	Intron
chr7	106424868	106425523	Peak_228080	CRD_2419	Intron
chr7	106462213	106463086	Peak_228081	CRD_2419	Exon
chr7	106111021	106113171	Peak_228064	CRD_2419	Promoter
chr7	106153694	106154488	Peak_228065	CRD_2419	Distal_Intergenic
chr7	106166605	106167108	Peak_228066	CRD_2419	Distal_Intergenic
chr7	106176490	106177316	Peak_228067	CRD_2419	Distal_Intergenic
chr7	106216563	106216782	Peak_228068	CRD_2419	Distal_Intergenic
chr7	106216838	106217522	Peak_228069	CRD_2419	Distal_Intergenic
chr7	106236131	106236362	Peak_228070	CRD_2419	Distal_Intergenic
chr7	106239139	106239799	Peak_228071	CRD_2419	Distal_Intergenic
chr7	106264041	106264243	Peak_228072	CRD_2419	Intron
chr7	106264397	106264603	Peak_228073	CRD_2419	Intron
chr7	106283843	106284360	Peak_228074	CRD_2419	Promoter
chr7	106284684	106286301	Peak_228075	CRD_2419	Promoter
chr7	106313944	106314384	Peak_228076	CRD_2419	Promoter
chr7	106389731	106389943	Peak_228077	CRD_2419	Intron
chr7	106473381	106473748	Peak_228082	CRD_2419	Intron
chr7	106501992	106502529	Peak_228083	CRD_2419	Promoter
chr7	106511579	106511923	Peak_228084	CRD_2419	Intron
chr7	106542126	106542386	Peak_228085	CRD_2419	Intron
chr7	106542469	106542997	Peak_228086	CRD_2419	Intron
chr7	106552683	106553300	Peak_228087	CRD_2419	Intron
chr7	106568877	106569214	Peak_228088	CRD_2419	Intron
chr7	106576633	106576832	Peak_228089	CRD_2419	Intron
chr7	106598647	106599144	Peak_228090	CRD_2419	Promoter
chr7	106610248	106610449	Peak_228091	CRD_2419	Exon
chr7	106616819	106617045	Peak_228092	CRD_2419	Intron
chr7	106645031	106645362	Peak_228093	CRD_2419	Intron
chr7	106660940	106662100	Peak_228094	CRD_2419	Promoter
chr7	106662504	106662830	Peak_228095	CRD_2419	Promoter
chr7	106718270	106718642	Peak_228096	CRD_2419	Intron
chr7	106728682	106729630	Peak_228097	CRD_2419	Promoter
chr7	106736561	106736872	Peak_228098	CRD_2419	Intron
chr7	106743743	106743942	Peak_228099	CRD_2419	Intron
chr7	106747757	106748003	Peak_228100	CRD_2419	Intron
chr7	106771941	106772278	Peak_228101	CRD_2419	Promoter
chr7	106783578	106783827	Peak_228102	CRD_2419	Promoter
chr7	106811977	106812541	Peak_228103	CRD_2419	Distal_Intergenic
chr7	106828225	106828426	Peak_228104	CRD_2419	Intron
chr7	106838820	106839019	Peak_228105	CRD_2419	Distal_Intergenic
chr7	106839393	106839699	Peak_228106	CRD_2419	Distal_Intergenic
chr7	106864612	106864990	Peak_228107	CRD_2419	Promoter
chr7	107700642	107701048	Peak_228180	CRD_2420	Promoter
chr7	107715922	107716561	Peak_228181	CRD_2420	Exon
chr7	107725158	107725409	Peak_228182	CRD_2420	Distal_Intergenic
chr7	107742933	107744483	Peak_228183	CRD_2420	Promoter
chr7	107828941	107829214	Peak_228184	CRD_2420	Distal_Intergenic
chr7	107844569	107845519	Peak_228185	CRD_2420	Distal_Intergenic
chr7	107845610	107846236	Peak_228186	CRD_2420	Distal_Intergenic
chr7	107846359	107846891	Peak_228187	CRD_2420	Distal_Intergenic
chr7	107874525	107875016	Peak_228188	CRD_2420	Distal_Intergenic
chr7	107875725	107875925	Peak_228189	CRD_2420	Distal_Intergenic
chr7	107879391	107880058	Peak_228190	CRD_2420	Distal_Intergenic
chr7	107890564	107891791	Peak_228191	CRD_2420	Promoter
chr7	107899055	107899254	Peak_228192	CRD_2420	Intron
chr7	107913569	107913946	Peak_228193	CRD_2420	Intron
chr7	107946479	107946698	Peak_228194	CRD_2420	Intron
chr7	107946805	107947283	Peak_228195	CRD_2420	Intron
chr7	107947440	107947866	Peak_228196	CRD_2420	Intron
chr7	107966710	107967515	Peak_228197	CRD_2420	Intron
chr7	107982171	107982706	Peak_228198	CRD_2420	Intron
chr7	107982865	107983113	Peak_228199	CRD_2420	Intron
chr7	107995936	107996309	Peak_228200	CRD_2420	Intron
chr7	108014268	108014710	Peak_228201	CRD_2420	Distal_Intergenic
chr7	108023543	108023745	Peak_228202	CRD_2420	Exon
chr7	108023814	108024074	Peak_228203	CRD_2420	Exon
chr7	108041179	108041523	Peak_228204	CRD_2420	Promoter
chr7	108044632	108044865	Peak_228205	CRD_2420	Promoter
chr7	108063870	108064127	Peak_228206	CRD_2420	Promoter
chr7	108074656	108074905	Peak_228207	CRD_2420	Intron
chr7	108075988	108076187	Peak_228208	CRD_2420	Intron
chr7	108077247	108077446	Peak_228209	CRD_2420	Intron
chr7	108079768	108080085	Peak_228210	CRD_2420	Exon
chr7	108083928	108084163	Peak_228211	CRD_2420	Intron
chr7	108094212	108094447	Peak_228212	CRD_2420	Intron
chr7	108095150	108095405	Peak_228213	CRD_2420	Exon
chr7	108103597	108103954	Peak_228214	CRD_2420	Intron
chr7	108109348	108109841	Peak_228215	CRD_2420	Intron
chr7	108132025	108132275	Peak_228216	CRD_2420	Promoter
chr7	108132638	108133133	Peak_228217	CRD_2420	Promoter
chr7	108142050	108142258	Peak_228218	CRD_2420	Distal_Intergenic
chr7	108145909	108146562	Peak_228219	CRD_2420	Exon
chr7	108165145	108165418	Peak_228220	CRD_2420	Intron
chr7	108167577	108167843	Peak_228221	CRD_2420	Intron
chr7	108178430	108178880	Peak_228222	CRD_2420	Promoter
chr7	108180845	108181850	Peak_228223	CRD_2420	Promoter
chr7	108211387	108211884	Peak_228224	CRD_2420	Promoter
chr7	108222544	108222873	Peak_228225	CRD_2420	Intron
chr7	108227068	108227270	Peak_228226	CRD_2420	Intron
chr7	108234379	108234585	Peak_228227	CRD_2420	Exon
chr7	108245835	108246666	Peak_228228	CRD_2420	Promoter
chr7	108251579	108252920	Peak_228229	CRD_2420	Intron
chr7	108257994	108258236	Peak_228230	CRD_2420	Intron
chr7	108263379	108263900	Peak_228231	CRD_2420	Intron
chr7	108265888	108266222	Peak_228232	CRD_2420	Intron
chr7	108271887	108272090	Peak_228233	CRD_2420	Intron
chr7	108272573	108272898	Peak_228234	CRD_2420	Intron
chr7	108284352	108285096	Peak_228235	CRD_2420	Intron
chr7	108292989	108293664	Peak_228236	CRD_2420	Intron
chr7	108294651	108295005	Peak_228237	CRD_2420	Intron
chr7	108299717	108299927	Peak_228238	CRD_2420	Intron
chr7	108300647	108300934	Peak_228239	CRD_2420	Intron
chr7	108301491	108301727	Peak_228240	CRD_2420	Intron
chr7	108307255	108307520	Peak_228241	CRD_2420	Intron
chr7	108308908	108309277	Peak_228242	CRD_2420	Intron
chr7	108310379	108311027	Peak_228243	CRD_2420	Promoter
chr7	108313101	108313617	Peak_228244	CRD_2420	Promoter
chr7	108328274	108328676	Peak_228245	CRD_2420	Promoter
chr7	108330270	108330643	Peak_228246	CRD_2420	Promoter
chr7	108336982	108337738	Peak_228247	CRD_2420	Intron
chr7	108345588	108346073	Peak_228248	CRD_2420	Intron
chr7	108346631	108346916	Peak_228249	CRD_2420	Intron
chr7	108347726	108347988	Peak_228250	CRD_2420	Intron
chr7	108360530	108361102	Peak_228251	CRD_2420	Intron
chr7	108367939	108368602	Peak_228252	CRD_2420	Intron
chr7	108382904	108383682	Peak_228253	CRD_2420	Intron
chr7	108395841	108396105	Peak_228254	CRD_2420	Intron
chr7	108404682	108405505	Peak_228255	CRD_2420	Intron
chr7	108408282	108409132	Peak_228256	CRD_2420	Intron
chr7	108413842	108414325	Peak_228257	CRD_2420	Intron
chr7	108415679	108416867	Peak_228258	CRD_2420	Intron
chr7	108440357	108440560	Peak_228259	CRD_2420	Intron
chr7	108448809	108449727	Peak_228260	CRD_2420	Intron
chr7	108452823	108453048	Peak_228261	CRD_2420	Intron
chr7	108454420	108455340	Peak_228262	CRD_2420	Promoter
chr7	108456260	108456683	Peak_228263	CRD_2420	Promoter
chr7	108460004	108460426	Peak_228264	CRD_2420	Distal_Intergenic
chr7	108467325	108468058	Peak_228265	CRD_2420	Exon
chr7	108497126	108497594	Peak_228266	CRD_2420	Exon
chr7	108499294	108499727	Peak_228267	CRD_2420	Intron
chr7	108503534	108504042	Peak_228268	CRD_2420	Promoter
chr7	108514964	108515667	Peak_228269	CRD_2420	Exon
chr7	108525404	108526916	Peak_228270	CRD_2420	Promoter
chr7	108569007	108570230	Peak_228271	CRD_2420	Promoter
chr7	108592761	108593462	Peak_228272	CRD_2421	Distal_Intergenic
chr7	108593612	108593876	Peak_228273	CRD_2421	Distal_Intergenic
chr7	108598236	108598664	Peak_228274	CRD_2421	Promoter
chr7	108598733	108598963	Peak_228275	CRD_2421	Promoter
chr7	108612831	108613506	Peak_228276	CRD_2421	Intron
chr7	108620374	108620924	Peak_228277	CRD_2421	Distal_Intergenic
chr7	109138580	109138808	Peak_228370	CRD_2422	Distal_Intergenic
chr7	109139707	109140008	Peak_228371	CRD_2422	Distal_Intergenic
chr7	109145231	109145475	Peak_228372	CRD_2422	Distal_Intergenic
chr7	109150951	109151161	Peak_228373	CRD_2422	Distal_Intergenic
chr7	109152334	109152665	Peak_228374	CRD_2422	Distal_Intergenic
chr7	109167007	109167211	Peak_228375	CRD_2422	Distal_Intergenic
chr7	109575922	109576205	Peak_228454	CRD_2423	Intron
chr7	109578328	109578567	Peak_228455	CRD_2423	Intron
chr7	109581004	109581217	Peak_228456	CRD_2423	Intron
chr7	109588449	109588792	Peak_228457	CRD_2423	Intron
chr7	110538723	110539449	Peak_228640	CRD_2424	Distal_Intergenic
chr7	110553450	110553703	Peak_228641	CRD_2424	Distal_Intergenic
chr7	110554470	110554757	Peak_228642	CRD_2424	Distal_Intergenic
chr7	110555533	110555838	Peak_228643	CRD_2424	Distal_Intergenic
chr7	110564189	110564543	Peak_228644	CRD_2424	Distal_Intergenic
chr7	110675680	110676248	Peak_228663	CRD_2425	Intron
chr7	110689339	110689609	Peak_228664	CRD_2425	Intron
chr7	110692620	110692828	Peak_228665	CRD_2425	Intron
chr7	110702237	110703021	Peak_228666	CRD_2425	Intron
chr7	111058505	111058723	Peak_228722	CRD_2426	Intron
chr7	111059732	111060367	Peak_228723	CRD_2426	Intron
chr7	111069482	111069724	Peak_228724	CRD_2426	Intron
chr7	111081669	111082927	Peak_228725	CRD_2426	Intron
chr7	111083263	111083829	Peak_228726	CRD_2426	Intron
chr7	111089929	111090186	Peak_228727	CRD_2427	Promoter
chr7	111090707	111091469	Peak_228728	CRD_2427	Promoter
chr7	111091637	111092576	Peak_228729	CRD_2427	Promoter
chr7	111092633	111092896	Peak_228730	CRD_2427	Promoter
chr7	111182673	111182887	Peak_228746	CRD_2428	Intron
chr7	111194602	111194929	Peak_228747	CRD_2428	Intron
chr7	111195147	111195380	Peak_228748	CRD_2428	Intron
chr7	111195537	111196259	Peak_228749	CRD_2428	Intron
chr7	111203930	111204178	Peak_228750	CRD_2429	Intron
chr7	111215039	111215492	Peak_228751	CRD_2429	Intron
chr7	111222757	111222960	Peak_228752	CRD_2429	Intron
chr7	111231759	111232016	Peak_228753	CRD_2429	Intron
chr7	111232236	111232577	Peak_228754	CRD_2429	Intron
chr7	111330851	111331164	Peak_228774	CRD_2430	Intron
chr7	111336792	111336996	Peak_228775	CRD_2430	Intron
chr7	111340077	111340276	Peak_228776	CRD_2430	Intron
chr7	111354483	111354728	Peak_228777	CRD_2430	Intron
chr7	111354831	111355488	Peak_228778	CRD_2431	Intron
chr7	111356007	111356311	Peak_228779	CRD_2431	Intron
chr7	111372139	111372338	Peak_228780	CRD_2431	Intron
chr7	111373194	111373420	Peak_228781	CRD_2431	Intron
chr7	111380228	111380478	Peak_228782	CRD_2431	Intron
chr7	112067852	112068558	Peak_228880	CRD_2432	Intron
chr7	112080517	112080797	Peak_228881	CRD_2432	Intron
chr7	112080949	112081529	Peak_228882	CRD_2432	Intron
chr7	112081811	112082097	Peak_228883	CRD_2432	Intron
chr7	112134020	112134368	Peak_228900	CRD_2433	Intron
chr7	112140631	112141428	Peak_228901	CRD_2433	Intron
chr7	112141699	112142056	Peak_228902	CRD_2433	Intron
chr7	112143644	112143899	Peak_228903	CRD_2433	Intron
chr7	112147860	112148440	Peak_228904	CRD_2433	Intron
chr7	112151152	112151890	Peak_228905	CRD_2433	Intron
chr7	112152140	112152567	Peak_228906	CRD_2433	Intron
chr7	112161819	112162760	Peak_228907	CRD_2433	Intron
chr7	112162876	112163075	Peak_228908	CRD_2433	Intron
chr7	112167017	112167515	Peak_228909	CRD_2433	Intron
chr7	112172913	112173770	Peak_228910	CRD_2433	Intron
chr7	112176859	112177248	Peak_228911	CRD_2433	Intron
chr7	112182443	112183264	Peak_228912	CRD_2433	Intron
chr7	112184294	112184824	Peak_228913	CRD_2433	Intron
chr7	112185065	112185344	Peak_228914	CRD_2433	Intron
chr7	112204976	112207044	Peak_228915	CRD_2433	Promoter
chr7	112214992	112215205	Peak_228916	CRD_2433	Intron
chr7	112215276	112216200	Peak_228917	CRD_2433	Intron
chr7	112251606	112253028	Peak_228918	CRD_2433	Intron
chr7	112260995	112261247	Peak_228919	CRD_2433	Intron
chr7	112261696	112262497	Peak_228920	CRD_2433	Intron
chr7	112262966	112263364	Peak_228921	CRD_2433	Intron
chr7	112083902	112084258	Peak_228884	CRD_2433	Intron
chr7	112084350	112085118	Peak_228885	CRD_2433	Intron
chr7	112086647	112086857	Peak_228886	CRD_2433	Intron
chr7	112092473	112092939	Peak_228887	CRD_2433	Intron
chr7	112096589	112097165	Peak_228888	CRD_2433	Intron
chr7	112103936	112104698	Peak_228889	CRD_2433	Intron
chr7	112109066	112109311	Peak_228890	CRD_2433	Intron
chr7	112112502	112113463	Peak_228891	CRD_2433	Intron
chr7	112118480	112119286	Peak_228892	CRD_2433	Intron
chr7	112119341	112119544	Peak_228893	CRD_2433	Intron
chr7	112124396	112124649	Peak_228894	CRD_2433	Intron
chr7	112125263	112125646	Peak_228895	CRD_2433	Intron
chr7	112127944	112128192	Peak_228896	CRD_2433	Intron
chr7	112128287	112128714	Peak_228897	CRD_2433	Intron
chr7	112131175	112131590	Peak_228898	CRD_2433	Intron
chr7	112131665	112132641	Peak_228899	CRD_2433	Intron
chr7	112267092	112267301	Peak_228922	CRD_2433	Intron
chr7	112267394	112267840	Peak_228923	CRD_2433	Intron
chr7	112286385	112286751	Peak_228924	CRD_2433	Promoter
chr7	112292306	112292599	Peak_228925	CRD_2433	Intron
chr7	112295272	112295471	Peak_228926	CRD_2433	Intron
chr7	112306784	112307594	Peak_228927	CRD_2433	Intron
chr7	112315817	112316085	Peak_228928	CRD_2433	Intron
chr7	112331543	112331842	Peak_228929	CRD_2433	Intron
chr7	112337255	112337459	Peak_228930	CRD_2433	Promoter
chr7	112341067	112341382	Peak_228931	CRD_2433	Exon
chr7	112341550	112341833	Peak_228932	CRD_2433	Intron
chr7	112355992	112356322	Peak_228933	CRD_2433	Intron
chr7	112362777	112363072	Peak_228934	CRD_2433	Intron
chr7	112480242	112481467	Peak_228946	CRD_2434	Promoter
chr7	112481855	112482083	Peak_228947	CRD_2434	Promoter
chr7	112486585	112487301	Peak_228948	CRD_2434	Promoter
chr7	112495527	112496354	Peak_228949	CRD_2434	Distal_Intergenic
chr7	112930487	112931551	Peak_229003	CRD_2435	Intron
chr7	112939244	112939611	Peak_229004	CRD_2435	Promoter
chr7	112939697	112940852	Peak_229005	CRD_2435	Promoter
chr7	112950658	112950907	Peak_229006	CRD_2435	Distal_Intergenic
chr7	114786676	114786978	Peak_229341	CRD_2436	Distal_Intergenic
chr7	114797042	114797512	Peak_229342	CRD_2436	Distal_Intergenic
chr7	114815223	114815519	Peak_229343	CRD_2436	Distal_Intergenic
chr7	114821252	114821496	Peak_229344	CRD_2436	Distal_Intergenic
chr7	116454825	116455171	Peak_229616	CRD_2437	Intron
chr7	116461441	116461930	Peak_229617	CRD_2437	Intron
chr7	116462125	116462573	Peak_229618	CRD_2437	Promoter
chr7	116462801	116463191	Peak_229619	CRD_2437	Promoter
chr7	116524442	116525310	Peak_229628	CRD_2438	Promoter
chr7	116526134	116526806	Peak_229629	CRD_2438	Promoter
chr7	116528059	116528320	Peak_229630	CRD_2438	Promoter
chr7	116545627	116546341	Peak_229631	CRD_2438	Intron
chr7	116553880	116554456	Peak_229632	CRD_2438	Promoter
chr7	116559613	116559812	Peak_229633	CRD_2439	Exon
chr7	116559999	116560516	Peak_229634	CRD_2439	Exon
chr7	116565878	116566234	Peak_229635	CRD_2439	Intron
chr7	116566669	116567002	Peak_229636	CRD_2439	Intron
chr7	116573555	116574691	Peak_229637	CRD_2439	Promoter
chr7	116583173	116583381	Peak_229638	CRD_2439	Intron
chr7	116588248	116589714	Peak_229639	CRD_2439	Intron
chr7	116591402	116592226	Peak_229640	CRD_2439	Intron
chr7	116598311	116599556	Peak_229641	CRD_2439	Intron
chr7	116606063	116606425	Peak_229642	CRD_2439	Intron
chr7	116606897	116607200	Peak_229643	CRD_2439	Intron
chr7	116614607	116614831	Peak_229644	CRD_2439	Promoter
chr7	116616487	116617318	Peak_229645	CRD_2439	Promoter
chr7	116630957	116631399	Peak_229646	CRD_2439	Distal_Intergenic
chr7	116632753	116633010	Peak_229647	CRD_2439	Distal_Intergenic
chr7	116633478	116633677	Peak_229648	CRD_2439	Distal_Intergenic
chr7	116639990	116640237	Peak_229649	CRD_2439	Distal_Intergenic
chr7	116644773	116645000	Peak_229650	CRD_2439	Distal_Intergenic
chr7	116646025	116646422	Peak_229651	CRD_2439	Distal_Intergenic
chr7	116655825	116656231	Peak_229652	CRD_2439	Distal_Intergenic
chr7	116657617	116657977	Peak_229653	CRD_2439	Distal_Intergenic
chr7	116671772	116672660	Peak_229654	CRD_2440	Promoter
chr7	116672729	116673435	Peak_229655	CRD_2440	Promoter
chr7	116674921	116675246	Peak_229656	CRD_2440	Promoter
chr7	116677401	116677756	Peak_229657	CRD_2440	Intron
chr7	116687851	116688677	Peak_229658	CRD_2441	Intron
chr7	116698502	116698750	Peak_229659	CRD_2441	Promoter
chr7	116698803	116699184	Peak_229660	CRD_2441	Promoter
chr7	116699689	116699972	Peak_229661	CRD_2441	Promoter
chr7	116700017	116700259	Peak_229662	CRD_2441	Promoter
chr7	116703107	116703313	Peak_229663	CRD_2441	Intron
chr7	116708908	116709230	Peak_229664	CRD_2441	Intron
chr7	116710266	116710471	Peak_229665	CRD_2441	Intron
chr7	116710568	116710846	Peak_229666	CRD_2441	Intron
chr7	116715814	116716057	Peak_229667	CRD_2441	Intron
chr7	116716504	116717467	Peak_229668	CRD_2441	Intron
chr7	116717542	116717983	Peak_229669	CRD_2441	Intron
chr7	116725520	116725724	Peak_229670	CRD_2441	Promoter
chr7	116726846	116727820	Peak_229671	CRD_2442	Promoter
chr7	116731714	116732849	Peak_229672	CRD_2442	Exon
chr7	116734039	116734501	Peak_229673	CRD_2442	Intron
chr7	116734621	116735234	Peak_229674	CRD_2442	Intron
chr7	116751931	116752883	Peak_229675	CRD_2442	Intron
chr7	116762743	116763152	Peak_229676	CRD_2442	Exon
chr7	116768954	116769363	Peak_229677	CRD_2443	Promoter
chr7	116776305	116777174	Peak_229678	CRD_2443	Intron
chr7	116777269	116777468	Peak_229679	CRD_2443	Exon
chr7	116782351	116782734	Peak_229680	CRD_2443	Intron
chr7	116786816	116787077	Peak_229681	CRD_2443	Intron
chr7	116797418	116797661	Peak_229682	CRD_2443	Exon
chr7	116802442	116802641	Peak_229683	CRD_2443	Distal_Intergenic
chr7	116984722	116985333	Peak_229707	CRD_2444	Intron
chr7	116988468	116988946	Peak_229708	CRD_2444	Intron
chr7	117009195	117009453	Peak_229709	CRD_2444	Intron
chr7	117014522	117015092	Peak_229710	CRD_2444	Promoter
chr7	117019725	117021011	Peak_229711	CRD_2444	Promoter
chr7	118396216	118396859	Peak_229945	CRD_2445	Intron
chr7	118410211	118410410	Peak_229946	CRD_2445	Intron
chr7	118410538	118410739	Peak_229947	CRD_2445	Intron
chr7	118413965	118414164	Peak_229948	CRD_2445	Intron
chr7	118415969	118416311	Peak_229949	CRD_2445	Intron
chr7	118486429	118486982	Peak_229963	CRD_2446	Intron
chr7	118495471	118495685	Peak_229964	CRD_2446	Intron
chr7	118496271	118496537	Peak_229965	CRD_2446	Distal_Intergenic
chr7	118503728	118504009	Peak_229966	CRD_2446	Distal_Intergenic
chr7	118504068	118504421	Peak_229967	CRD_2446	Distal_Intergenic
chr7	118508882	118509123	Peak_229968	CRD_2446	Distal_Intergenic
chr7	118511021	118511478	Peak_229969	CRD_2446	Distal_Intergenic
chr7	118522815	118523180	Peak_229970	CRD_2446	Distal_Intergenic
chr7	118713340	118713541	Peak_230008	CRD_2447	Distal_Intergenic
chr7	118713959	118714247	Peak_230009	CRD_2447	Distal_Intergenic
chr7	118721885	118722138	Peak_230010	CRD_2447	Distal_Intergenic
chr7	118723401	118723657	Peak_230011	CRD_2447	Distal_Intergenic
chr7	118731860	118732171	Peak_230012	CRD_2448	Distal_Intergenic
chr7	118739188	118739415	Peak_230013	CRD_2448	Distal_Intergenic
chr7	118740072	118740271	Peak_230014	CRD_2448	Distal_Intergenic
chr7	118755963	118756246	Peak_230015	CRD_2448	Distal_Intergenic
chr7	118769697	118770038	Peak_230016	CRD_2448	Distal_Intergenic
chr7	118770387	118770593	Peak_230017	CRD_2449	Distal_Intergenic
chr7	118784381	118784664	Peak_230018	CRD_2449	Distal_Intergenic
chr7	118793627	118793992	Peak_230019	CRD_2449	Distal_Intergenic
chr7	118811349	118811552	Peak_230020	CRD_2449	Distal_Intergenic
chr7	118812498	118812752	Peak_230021	CRD_2449	Distal_Intergenic
chr7	118813698	118813957	Peak_230022	CRD_2449	Distal_Intergenic
chr7	119286682	119287081	Peak_230109	CRD_2450	Distal_Intergenic
chr7	119292223	119292475	Peak_230110	CRD_2450	Distal_Intergenic
chr7	119293476	119293681	Peak_230111	CRD_2450	Distal_Intergenic
chr7	119294229	119294428	Peak_230112	CRD_2450	Distal_Intergenic
chr7	119295270	119295586	Peak_230113	CRD_2450	Distal_Intergenic
chr7	119296721	119296973	Peak_230114	CRD_2450	Distal_Intergenic
chr7	119392115	119392389	Peak_230132	CRD_2451	Distal_Intergenic
chr7	119392677	119393257	Peak_230133	CRD_2451	Distal_Intergenic
chr7	119395790	119395999	Peak_230134	CRD_2451	Distal_Intergenic
chr7	119408714	119408913	Peak_230135	CRD_2451	Distal_Intergenic
chr7	119415755	119415985	Peak_230136	CRD_2451	Distal_Intergenic
chr7	119486266	119486465	Peak_230154	CRD_2452	Distal_Intergenic
chr7	119491008	119491214	Peak_230155	CRD_2452	Distal_Intergenic
chr7	119498027	119498308	Peak_230156	CRD_2452	Distal_Intergenic
chr7	119498511	119498768	Peak_230157	CRD_2452	Distal_Intergenic
chr7	119500755	119501413	Peak_230158	CRD_2453	Distal_Intergenic
chr7	119510820	119511262	Peak_230159	CRD_2453	Distal_Intergenic
chr7	119518969	119519181	Peak_230160	CRD_2453	Distal_Intergenic
chr7	119522009	119522457	Peak_230161	CRD_2453	Distal_Intergenic
chr7	119530863	119531062	Peak_230162	CRD_2454	Distal_Intergenic
chr7	119563000	119563278	Peak_230163	CRD_2454	Distal_Intergenic
chr7	119571936	119572534	Peak_230164	CRD_2454	Distal_Intergenic
chr7	119577983	119578863	Peak_230165	CRD_2454	Distal_Intergenic
chr7	119583329	119583585	Peak_230166	CRD_2454	Distal_Intergenic
chr7	119880520	119881010	Peak_230233	CRD_2455	Intron
chr7	119892881	119893223	Peak_230234	CRD_2455	Intron
chr7	119900900	119901600	Peak_230235	CRD_2455	Intron
chr7	119904507	119904977	Peak_230236	CRD_2455	Promoter
chr7	119905470	119905780	Peak_230237	CRD_2455	Promoter
chr7	119946861	119947060	Peak_230241	CRD_2455	Distal_Intergenic
chr7	119948349	119948575	Peak_230242	CRD_2455	Distal_Intergenic
chr7	119952783	119953064	Peak_230243	CRD_2455	Distal_Intergenic
chr7	119953292	119953593	Peak_230244	CRD_2455	Distal_Intergenic
chr7	119955131	119955497	Peak_230245	CRD_2455	Distal_Intergenic
chr7	119955580	119955833	Peak_230246	CRD_2455	Distal_Intergenic
chr7	119956278	119956533	Peak_230247	CRD_2455	Distal_Intergenic
chr7	119962249	119962706	Peak_230248	CRD_2455	Distal_Intergenic
chr7	119967477	119967810	Peak_230249	CRD_2455	Distal_Intergenic
chr7	119970976	119971295	Peak_230250	CRD_2455	Distal_Intergenic
chr7	119976984	119977238	Peak_230251	CRD_2455	Distal_Intergenic
chr7	119978899	119979104	Peak_230252	CRD_2455	Distal_Intergenic
chr7	119850410	119850663	Peak_230225	CRD_2455	Intron
chr7	119853407	119853615	Peak_230226	CRD_2455	Intron
chr7	119861219	119861418	Peak_230227	CRD_2455	Intron
chr7	119861942	119862552	Peak_230228	CRD_2455	Intron
chr7	119862610	119862872	Peak_230229	CRD_2455	Intron
chr7	119863896	119864492	Peak_230230	CRD_2455	Intron
chr7	119870911	119871211	Peak_230231	CRD_2455	Intron
chr7	119878072	119878319	Peak_230232	CRD_2455	Intron
chr7	119934130	119934767	Peak_230238	CRD_2455	Distal_Intergenic
chr7	119935082	119935315	Peak_230239	CRD_2455	Distal_Intergenic
chr7	119935441	119936013	Peak_230240	CRD_2455	Distal_Intergenic
chr7	120596623	120596837	Peak_230363	CRD_2456	Intron
chr7	120599042	120599241	Peak_230364	CRD_2456	Intron
chr7	120600127	120600387	Peak_230365	CRD_2456	Intron
chr7	120600724	120601019	Peak_230366	CRD_2456	Intron
chr7	120610440	120610653	Peak_230367	CRD_2456	Intron
chr7	121081298	121082032	Peak_230450	CRD_2457	Promoter
chr7	121097578	121097897	Peak_230451	CRD_2457	Exon
chr7	121107616	121108293	Peak_230452	CRD_2457	Intron
chr7	121108907	121109115	Peak_230453	CRD_2457	Intron
chr7	121973258	121973675	Peak_230607	CRD_2458	Intron
chr7	121982037	121982247	Peak_230608	CRD_2458	Intron
chr7	121994233	121995349	Peak_230609	CRD_2458	Intron
chr7	122002536	122002919	Peak_230610	CRD_2458	Intron
chr7	122013540	122013799	Peak_230611	CRD_2458	Promoter
chr7	122014773	122015049	Peak_230612	CRD_2458	Intron
chr7	122831986	122832493	Peak_230732	CRD_2459	Intron
chr7	122834395	122834602	Peak_230733	CRD_2459	Intron
chr7	122840635	122841086	Peak_230734	CRD_2459	Intron
chr7	122841756	122842085	Peak_230735	CRD_2459	Intron
chr7	122853071	122853362	Peak_230736	CRD_2459	Intron
chr7	122858834	122859047	Peak_230737	CRD_2459	Intron
chr7	123347340	123347836	Peak_230824	CRD_2460	Distal_Intergenic
chr7	123355525	123356465	Peak_230825	CRD_2460	Distal_Intergenic
chr7	123366165	123366364	Peak_230826	CRD_2460	Distal_Intergenic
chr7	123367524	123367749	Peak_230827	CRD_2460	Distal_Intergenic
chr7	123988596	123988836	Peak_230913	CRD_2461	Distal_Intergenic
chr7	123994045	123995889	Peak_230914	CRD_2461	Promoter
chr7	124006495	124006916	Peak_230915	CRD_2461	Intron
chr7	124007051	124007295	Peak_230916	CRD_2461	Intron
chr7	124010352	124011165	Peak_230917	CRD_2462	Intron
chr7	124017280	124017482	Peak_230918	CRD_2462	Intron
chr7	124022476	124023038	Peak_230919	CRD_2462	Intron
chr7	124026347	124027032	Peak_230920	CRD_2462	Exon
chr7	124027181	124027644	Peak_230921	CRD_2463	Exon
chr7	124031786	124032161	Peak_230922	CRD_2463	Promoter
chr7	124032377	124032673	Peak_230923	CRD_2463	Promoter
chr7	124033041	124034363	Peak_230924	CRD_2463	Promoter
chr7	124034428	124034631	Peak_230925	CRD_2463	Promoter
chr7	124035494	124035697	Peak_230926	CRD_2463	Promoter
chr7	124035770	124036279	Peak_230927	CRD_2463	Promoter
chr7	124041449	124041746	Peak_230928	CRD_2463	Intron
chr7	124048402	124049234	Peak_230929	CRD_2463	Exon
chr7	124057953	124058396	Peak_230930	CRD_2463	Intron
chr7	124058519	124058768	Peak_230931	CRD_2463	Intron
chr7	124059093	124059346	Peak_230932	CRD_2463	Intron
chr7	124059423	124059932	Peak_230933	CRD_2463	Intron
chr7	124060373	124061039	Peak_230934	CRD_2463	Intron
chr7	124066548	124067150	Peak_230935	CRD_2463	Intron
chr7	124073892	124074547	Peak_230936	CRD_2463	Intron
chr7	124075470	124075716	Peak_230937	CRD_2463	Intron
chr7	124076085	124076512	Peak_230938	CRD_2463	Intron
chr7	124084632	124086027	Peak_230939	CRD_2463	Intron
chr7	124089310	124089600	Peak_230940	CRD_2463	Intron
chr7	124089660	124089957	Peak_230941	CRD_2463	Intron
chr7	124100457	124101873	Peak_230942	CRD_2463	Intron
chr7	124106661	124106865	Peak_230943	CRD_2463	Intron
chr7	124107066	124107497	Peak_230944	CRD_2464	Intron
chr7	124111323	124111550	Peak_230945	CRD_2464	Intron
chr7	124118351	124118705	Peak_230946	CRD_2464	Intron
chr7	124124487	124124894	Peak_230947	CRD_2464	Intron
chr7	124131382	124132180	Peak_230948	CRD_2464	Intron
chr7	124459106	124459305	Peak_230993	CRD_2465	Distal_Intergenic
chr7	124459395	124460075	Peak_230994	CRD_2465	Distal_Intergenic
chr7	124460153	124460364	Peak_230995	CRD_2465	Distal_Intergenic
chr7	124472195	124472470	Peak_230996	CRD_2465	Distal_Intergenic
chr7	124631350	124631585	Peak_231023	CRD_2466	Distal_Intergenic
chr7	124635470	124635815	Peak_231024	CRD_2466	Distal_Intergenic
chr7	124636561	124636763	Peak_231025	CRD_2466	Distal_Intergenic
chr7	124642821	124643948	Peak_231026	CRD_2466	Distal_Intergenic
chr7	124746467	124747879	Peak_231042	CRD_2467	Promoter
chr7	124751078	124751384	Peak_231043	CRD_2467	Intron
chr7	124752047	124752268	Peak_231044	CRD_2467	Intron
chr7	124752335	124752622	Peak_231045	CRD_2467	Intron
chr7	124754477	124755282	Peak_231046	CRD_2467	Intron
chr7	124761273	124761504	Peak_231047	CRD_2467	Intron
chr7	124762436	124763158	Peak_231048	CRD_2467	Promoter
chr7	124765053	124766265	Peak_231049	CRD_2467	Promoter
chr7	124771759	124772066	Peak_231050	CRD_2467	Distal_Intergenic
chr7	124784799	124785589	Peak_231051	CRD_2467	Intron
chr7	125355877	125356416	Peak_231147	CRD_2468	Intron
chr7	125361758	125361963	Peak_231148	CRD_2468	Intron
chr7	125362552	125362974	Peak_231149	CRD_2468	Intron
chr7	125369549	125369818	Peak_231150	CRD_2468	Intron
chr7	125377613	125378052	Peak_231151	CRD_2468	Intron
chr7	125833773	125834115	Peak_231223	CRD_2469	Distal_Intergenic
chr7	125834500	125835205	Peak_231224	CRD_2469	Distal_Intergenic
chr7	125835815	125836140	Peak_231225	CRD_2469	Distal_Intergenic
chr7	125836547	125837003	Peak_231226	CRD_2469	Distal_Intergenic
chr7	126274060	126274259	Peak_231312	CRD_2470	Distal_Intergenic
chr7	126282463	126282892	Peak_231313	CRD_2470	Distal_Intergenic
chr7	126302695	126302902	Peak_231314	CRD_2470	Distal_Intergenic
chr7	126308670	126309101	Peak_231315	CRD_2470	Distal_Intergenic
chr7	126350252	126350600	Peak_231326	CRD_2471	Distal_Intergenic
chr7	126353993	126354257	Peak_231327	CRD_2471	Distal_Intergenic
chr7	126355175	126355583	Peak_231328	CRD_2471	Distal_Intergenic
chr7	126355866	126356213	Peak_231329	CRD_2471	Distal_Intergenic
chr7	126919339	126919651	Peak_231437	CRD_2472	Intron
chr7	126919772	126920256	Peak_231438	CRD_2472	Intron
chr7	126925415	126925764	Peak_231439	CRD_2472	Intron
chr7	126945219	126945678	Peak_231440	CRD_2472	Intron
chr7	126952508	126952814	Peak_231441	CRD_2472	Intron
chr7	126953032	126953284	Peak_231442	CRD_2472	Intron
chr7	127536896	127537227	Peak_231520	CRD_2473	Distal_Intergenic
chr7	127578373	127578584	Peak_231521	CRD_2473	Exon
chr7	127585323	127586183	Peak_231522	CRD_2473	Promoter
chr7	127587625	127588556	Peak_231523	CRD_2473	Promoter
chr7	127949828	127950785	Peak_231575	CRD_2474	Promoter
chr7	127954877	127955235	Peak_231576	CRD_2474	Intron
chr7	127968263	127969325	Peak_231577	CRD_2474	Intron
chr7	127975480	127977235	Peak_231578	CRD_2474	Intron
chr7	128215151	128215475	Peak_231618	CRD_2475	Distal_Intergenic
chr7	128235217	128236186	Peak_231619	CRD_2475	Distal_Intergenic
chr7	128259079	128259419	Peak_231620	CRD_2475	Distal_Intergenic
chr7	128266582	128267839	Peak_231621	CRD_2475	Promoter
chr7	128832175	128832427	Peak_231661	CRD_2476	Promoter
chr7	128832693	128834250	Peak_231662	CRD_2476	Promoter
chr7	128836202	128836551	Peak_231663	CRD_2476	Intron
chr7	128836766	128837090	Peak_231664	CRD_2476	Intron
chr7	128839432	128839684	Peak_231665	CRD_2476	Promoter
chr7	128862115	128863478	Peak_231666	CRD_2476	Promoter
chr7	128880101	128880371	Peak_231667	CRD_2476	Promoter
chr7	128883639	128883843	Peak_231668	CRD_2476	Promoter
chr7	128919772	128920611	Peak_231669	CRD_2476	Distal_Intergenic
chr7	128933142	128933529	Peak_231670	CRD_2476	Distal_Intergenic
chr7	128409078	128410685	Peak_231632	CRD_2476	Promoter
chr7	128415294	128415751	Peak_231633	CRD_2476	Distal_Intergenic
chr7	128422886	128423114	Peak_231634	CRD_2476	Distal_Intergenic
chr7	128425741	128426319	Peak_231635	CRD_2476	Distal_Intergenic
chr7	128427305	128427672	Peak_231636	CRD_2476	Distal_Intergenic
chr7	128432346	128432649	Peak_231637	CRD_2476	Promoter
chr7	128446269	128446675	Peak_231638	CRD_2476	Promoter
chr7	128454003	128454865	Peak_231639	CRD_2476	Promoter
chr7	128455140	128456203	Peak_231640	CRD_2476	Promoter
chr7	128459187	128459747	Peak_231641	CRD_2476	Promoter
chr7	128461502	128461701	Peak_231642	CRD_2476	Intron
chr7	128474228	128474605	Peak_231643	CRD_2476	Promoter
chr7	128476143	128477083	Peak_231644	CRD_2476	Promoter
chr7	128507143	128507839	Peak_231645	CRD_2476	Distal_Intergenic
chr7	128523274	128523618	Peak_231646	CRD_2476	Exon
chr7	128525651	128526014	Peak_231647	CRD_2476	Exon
chr7	128529749	128530057	Peak_231648	CRD_2476	Promoter
chr7	128530229	128530433	Peak_231649	CRD_2476	Promoter
chr7	128530634	128531793	Peak_231650	CRD_2476	Promoter
chr7	128591790	128592119	Peak_231651	CRD_2476	Exon
chr7	128598607	128599252	Peak_231652	CRD_2476	Intron
chr7	128608989	128609392	Peak_231653	CRD_2476	Intron
chr7	128651104	128651500	Peak_231654	CRD_2476	Promoter
chr7	128726068	128726393	Peak_231655	CRD_2476	Intron
chr7	128738702	128739964	Peak_231656	CRD_2476	Promoter
chr7	128755798	128756222	Peak_231657	CRD_2476	Promoter
chr7	128783203	128783761	Peak_231658	CRD_2476	Distal_Intergenic
chr7	128812550	128812868	Peak_231659	CRD_2476	Promoter
chr7	128814457	128815241	Peak_231660	CRD_2476	Promoter
chr7	129374751	129375962	Peak_231695	CRD_2477	Promoter
chr7	129388260	129389006	Peak_231696	CRD_2477	Promoter
chr7	129389316	129389927	Peak_231697	CRD_2477	Promoter
chr7	129433619	129434548	Peak_231698	CRD_2477	Promoter
chr7	129952769	129953384	Peak_231717	CRD_2478	Promoter
chr7	130010472	130010698	Peak_231718	CRD_2478	Promoter
chr7	130010832	130011167	Peak_231719	CRD_2478	Promoter
chr7	130021446	130021717	Peak_231720	CRD_2478	Intron
chr7	130047964	130048165	Peak_231721	CRD_2478	Intron
chr7	130051053	130051566	Peak_231722	CRD_2478	Promoter
chr7	130069820	130070684	Peak_231723	CRD_2478	Promoter
chr7	130070824	130071030	Peak_231724	CRD_2478	Promoter
chr7	130072194	130072503	Peak_231725	CRD_2478	Promoter
chr7	130141523	130142019	Peak_231726	CRD_2478	Promoter
chr7	130160514	130160751	Peak_231727	CRD_2478	Distal_Intergenic
chr7	130204743	130205976	Peak_231728	CRD_2478	Promoter
chr7	130227571	130228513	Peak_231729	CRD_2478	Distal_Intergenic
chr7	130231880	130232235	Peak_231730	CRD_2478	Distal_Intergenic
chr7	130242597	130242850	Peak_231731	CRD_2478	Distal_Intergenic
chr7	130262533	130262936	Peak_231732	CRD_2478	Exon
chr7	130272311	130273689	Peak_231733	CRD_2478	Exon
chr7	130277892	130278547	Peak_231734	CRD_2478	Exon
chr7	130345188	130345575	Peak_231735	CRD_2478	Promoter
chr7	130356340	130357387	Peak_231736	CRD_2478	Intron
chr7	130393022	130393284	Peak_231737	CRD_2478	Exon
chr7	130396204	130396408	Peak_231738	CRD_2478	Exon
chr7	130417269	130417599	Peak_231739	CRD_2478	Promoter
chr7	130421035	130422172	Peak_231740	CRD_2478	Exon
chr7	130440371	130440627	Peak_231741	CRD_2478	Promoter
chr7	130440721	130441831	Peak_231742	CRD_2478	Promoter
chr7	130473343	130473704	Peak_231743	CRD_2478	Distal_Intergenic
chr7	130488291	130488973	Peak_231744	CRD_2478	Promoter
chr7	130489051	130489431	Peak_231745	CRD_2478	Promoter
chr7	130490433	130490705	Peak_231746	CRD_2478	Promoter
chr7	130490845	130491673	Peak_231747	CRD_2478	Promoter
chr7	130667551	130667812	Peak_231748	CRD_2478	Promoter
chr7	130667873	130669385	Peak_231749	CRD_2478	Promoter
chr7	130721977	130722218	Peak_231750	CRD_2478	Distal_Intergenic
chr7	130941280	130941906	Peak_231764	CRD_2479	Exon
chr7	130942163	130942474	Peak_231765	CRD_2479	Intron
chr7	130986173	130986528	Peak_231766	CRD_2479	Promoter
chr7	130994417	130995233	Peak_231767	CRD_2479	Intron
chr7	130996713	130996985	Peak_231768	CRD_2479	Intron
chr7	131007464	131008323	Peak_231769	CRD_2479	Intron
chr7	131400832	131401218	Peak_231798	CRD_2480	Intron
chr7	131424266	131424929	Peak_231799	CRD_2480	Intron
chr7	131425545	131426693	Peak_231800	CRD_2480	Intron
chr7	131430943	131432279	Peak_231801	CRD_2480	Intron
chr7	134248088	134248483	Peak_231868	CRD_2481	Intron
chr7	134273221	134273466	Peak_231869	CRD_2481	Distal_Intergenic
chr7	134289380	134289842	Peak_231870	CRD_2481	Exon
chr7	134292954	134293748	Peak_231871	CRD_2481	Promoter
chr7	134298671	134299326	Peak_231872	CRD_2481	Exon
chr7	134299419	134299691	Peak_231873	CRD_2481	Exon
chr7	134300973	134301983	Peak_231874	CRD_2481	Exon
chr7	134316127	134317595	Peak_231875	CRD_2481	Promoter
chr7	134327958	134328216	Peak_231876	CRD_2481	Distal_Intergenic
chr7	134351375	134351796	Peak_231877	CRD_2481	Promoter
chr7	134388386	134388639	Peak_231878	CRD_2481	Distal_Intergenic
chr7	134420340	134420875	Peak_231879	CRD_2481	Intron
chr7	134432268	134433252	Peak_231880	CRD_2481	Promoter
chr7	134443649	134445114	Peak_231881	CRD_2481	Promoter
chr7	134451734	134452034	Peak_231882	CRD_2481	Promoter
chr7	134453056	134453518	Peak_231883	CRD_2481	Promoter
chr7	134454215	134454671	Peak_231884	CRD_2481	Promoter
chr7	134458260	134459636	Peak_231885	CRD_2481	Promoter
chr7	134502545	134502804	Peak_231886	CRD_2481	Distal_Intergenic
chr7	134513251	134513561	Peak_231887	CRD_2481	Distal_Intergenic
chr7	134514532	134514933	Peak_231888	CRD_2481	Distal_Intergenic
chr7	134547037	134547860	Peak_231889	CRD_2481	Promoter
chr7	134562104	134562341	Peak_231890	CRD_2481	Promoter
chr7	134565659	134566036	Peak_231891	CRD_2481	Promoter
chr7	134593429	134594555	Peak_231892	CRD_2481	Distal_Intergenic
chr7	132074095	132074295	Peak_231819	CRD_2481	Distal_Intergenic
chr7	132081150	132081385	Peak_231820	CRD_2481	Distal_Intergenic
chr7	132145281	132145963	Peak_231821	CRD_2481	Promoter
chr7	132162427	132163129	Peak_231822	CRD_2481	Intron
chr7	132250578	132252325	Peak_231823	CRD_2481	Intron
chr7	132318759	132319145	Peak_231824	CRD_2481	Intron
chr7	132352011	132352280	Peak_231825	CRD_2481	Promoter
chr7	132386135	132386613	Peak_231826	CRD_2481	Intron
chr7	132393537	132394440	Peak_231827	CRD_2481	Intron
chr7	132402720	132403360	Peak_231828	CRD_2481	Intron
chr7	132424912	132425663	Peak_231829	CRD_2481	Intron
chr7	132500913	132501301	Peak_231830	CRD_2481	Intron
chr7	132509114	132509391	Peak_231831	CRD_2481	Intron
chr7	132537477	132537774	Peak_231832	CRD_2481	Intron
chr7	132547718	132548289	Peak_231833	CRD_2481	Intron
chr7	132575471	132575971	Peak_231834	CRD_2481	Promoter
chr7	132580728	132581044	Peak_231835	CRD_2481	Intron
chr7	132614708	132615066	Peak_231836	CRD_2481	Intron
chr7	132655095	132656015	Peak_231837	CRD_2481	Intron
chr7	132705243	132705591	Peak_231838	CRD_2481	Intron
chr7	132739399	132739932	Peak_231839	CRD_2481	Distal_Intergenic
chr7	132750151	132750455	Peak_231840	CRD_2481	Promoter
chr7	132755776	132756877	Peak_231841	CRD_2481	Promoter
chr7	132771278	132771678	Peak_231842	CRD_2481	Distal_Intergenic
chr7	132825655	132826723	Peak_231843	CRD_2481	Intron
chr7	132856421	132856805	Peak_231844	CRD_2481	Intron
chr7	132930984	132931234	Peak_231845	CRD_2481	Intron
chr7	133023719	133023930	Peak_231846	CRD_2481	Intron
chr7	133024653	133024989	Peak_231847	CRD_2481	Intron
chr7	133030369	133030652	Peak_231848	CRD_2481	Intron
chr7	133070483	133070870	Peak_231849	CRD_2481	Promoter
chr7	133081415	133082774	Peak_231850	CRD_2481	Promoter
chr7	133252568	133253421	Peak_231851	CRD_2481	Promoter
chr7	133253476	133253802	Peak_231852	CRD_2481	Promoter
chr7	133376520	133376845	Peak_231853	CRD_2481	Intron
chr7	133413025	133413248	Peak_231854	CRD_2481	Intron
chr7	133750901	133751643	Peak_231855	CRD_2481	Intron
chr7	133784395	133784933	Peak_231856	CRD_2481	Intron
chr7	133859319	133859679	Peak_231857	CRD_2481	Intron
chr7	134016740	134017002	Peak_231858	CRD_2481	Intron
chr7	134018271	134018695	Peak_231859	CRD_2481	Intron
chr7	134022571	134022863	Peak_231860	CRD_2481	Intron
chr7	134024831	134025073	Peak_231861	CRD_2481	Intron
chr7	134042324	134042555	Peak_231862	CRD_2481	Intron
chr7	134084783	134085124	Peak_231863	CRD_2481	Distal_Intergenic
chr7	134121713	134122073	Peak_231864	CRD_2481	Distal_Intergenic
chr7	134126842	134127702	Peak_231865	CRD_2481	Promoter
chr7	134140898	134141670	Peak_231866	CRD_2481	Exon
chr7	134165247	134165617	Peak_231867	CRD_2481	Intron
chr7	135537939	135538299	Peak_231941	CRD_2482	Distal_Intergenic
chr7	135557384	135558852	Peak_231942	CRD_2482	Promoter
chr7	135596913	135598512	Peak_231943	CRD_2482	Promoter
chr7	135602115	135602592	Peak_231944	CRD_2482	Intron
chr7	135606312	135606585	Peak_231945	CRD_2482	Promoter
chr7	135615879	135616367	Peak_231946	CRD_2482	Exon
chr7	135620948	135621793	Peak_231947	CRD_2482	Promoter
chr7	135645233	135645895	Peak_231948	CRD_2482	Promoter
chr7	135650719	135651394	Peak_231949	CRD_2482	Promoter
chr7	135678892	135679113	Peak_231953	CRD_2482	Intron
chr7	135687394	135687801	Peak_231954	CRD_2482	Promoter
chr7	135697336	135697923	Peak_231955	CRD_2482	Intron
chr7	135706370	135706714	Peak_231956	CRD_2482	Promoter
chr7	135712855	135713063	Peak_231957	CRD_2482	Intron
chr7	135716768	135717167	Peak_231958	CRD_2482	Intron
chr7	135719131	135719369	Peak_231959	CRD_2482	Intron
chr7	135748676	135749153	Peak_231960	CRD_2482	Promoter
chr7	135755341	135755605	Peak_231961	CRD_2482	Distal_Intergenic
chr7	135757978	135758458	Peak_231962	CRD_2482	Distal_Intergenic
chr7	135661583	135663355	Peak_231950	CRD_2482	Promoter
chr7	135670128	135670540	Peak_231951	CRD_2482	Intron
chr7	135672459	135673266	Peak_231952	CRD_2482	Exon
chr7	135758516	135758797	Peak_231963	CRD_2483	Distal_Intergenic
chr7	135761646	135762259	Peak_231964	CRD_2483	Distal_Intergenic
chr7	135768483	135770232	Peak_231965	CRD_2483	Distal_Intergenic
chr7	135774299	135774632	Peak_231966	CRD_2483	Distal_Intergenic
chr7	135796124	135796475	Peak_231967	CRD_2484	Distal_Intergenic
chr7	135796686	135797492	Peak_231968	CRD_2484	Distal_Intergenic
chr7	135801130	135801616	Peak_231969	CRD_2484	Distal_Intergenic
chr7	135801747	135802480	Peak_231970	CRD_2484	Distal_Intergenic
chr7	135802767	135803067	Peak_231971	CRD_2484	Distal_Intergenic
chr7	135807967	135809361	Peak_231972	CRD_2484	Distal_Intergenic
chr7	135816759	135817327	Peak_231973	CRD_2484	Distal_Intergenic
chr7	135833425	135833681	Peak_231974	CRD_2484	Distal_Intergenic
chr7	135853349	135853829	Peak_231975	CRD_2484	Distal_Intergenic
chr7	135855825	135856359	Peak_231976	CRD_2484	Distal_Intergenic
chr7	135862701	135862900	Peak_231977	CRD_2484	Distal_Intergenic
chr7	135910517	135911673	Peak_231978	CRD_2484	Distal_Intergenic
chr7	135930424	135931353	Peak_231979	CRD_2484	Promoter
chr7	135964182	135964613	Peak_231980	CRD_2484	Intron
chr7	135971058	135971438	Peak_231981	CRD_2484	Intron
chr7	135973258	135973480	Peak_231982	CRD_2485	Intron
chr7	135976657	135977979	Peak_231983	CRD_2485	Promoter
chr7	136009173	136009379	Peak_231984	CRD_2485	Distal_Intergenic
chr7	136009475	136009850	Peak_231985	CRD_2485	Distal_Intergenic
chr7	136033234	136034100	Peak_231986	CRD_2485	Intron
chr7	136038964	136039264	Peak_231987	CRD_2485	Intron
chr7	136039827	136040034	Peak_231988	CRD_2485	Intron
chr7	136056566	136057306	Peak_231989	CRD_2485	Intron
chr7	136057771	136058159	Peak_231990	CRD_2485	Intron
chr7	136071204	136071801	Peak_231991	CRD_2485	Intron
chr7	136080587	136080885	Peak_231992	CRD_2485	Intron
chr7	136086407	136087474	Peak_231993	CRD_2485	Distal_Intergenic
chr7	136115232	136115584	Peak_231994	CRD_2485	Intron
chr7	136118985	136119296	Peak_231995	CRD_2485	Intron
chr7	136129981	136130242	Peak_231996	CRD_2485	Promoter
chr7	136132132	136132335	Peak_231997	CRD_2485	Promoter
chr7	136138044	136138779	Peak_231998	CRD_2485	Intron
chr7	136140064	136140263	Peak_231999	CRD_2485	Intron
chr7	136147119	136147318	Peak_232000	CRD_2485	Intron
chr7	136157617	136158232	Peak_232001	CRD_2485	Intron
chr7	136159523	136159989	Peak_232002	CRD_2485	Intron
chr7	136179227	136179426	Peak_232003	CRD_2485	Intron
chr7	136184020	136184308	Peak_232004	CRD_2485	Intron
chr7	136184538	136184758	Peak_232005	CRD_2485	Intron
chr7	136487496	136487930	Peak_232031	CRD_2486	Promoter
chr7	136489917	136490359	Peak_232032	CRD_2486	Distal_Intergenic
chr7	136496422	136497139	Peak_232033	CRD_2486	Distal_Intergenic
chr7	136502496	136502698	Peak_232034	CRD_2486	Distal_Intergenic
chr7	136509250	136510101	Peak_232035	CRD_2486	Distal_Intergenic
chr7	136978000	136978365	Peak_232089	CRD_2487	Intron
chr7	136996908	136997169	Peak_232090	CRD_2487	Intron
chr7	137012080	137012282	Peak_232091	CRD_2487	Intron
chr7	137012795	137013220	Peak_232092	CRD_2487	Intron
chr7	136532225	136532465	Peak_232036	CRD_2487	Distal_Intergenic
chr7	136541499	136541698	Peak_232037	CRD_2487	Distal_Intergenic
chr7	136542029	136542415	Peak_232038	CRD_2487	Distal_Intergenic
chr7	136544773	136544972	Peak_232039	CRD_2487	Distal_Intergenic
chr7	136555918	136556313	Peak_232040	CRD_2487	Distal_Intergenic
chr7	136570468	136571045	Peak_232041	CRD_2487	Distal_Intergenic
chr7	136579443	136579694	Peak_232042	CRD_2487	Distal_Intergenic
chr7	136583564	136583769	Peak_232043	CRD_2487	Distal_Intergenic
chr7	136601562	136602006	Peak_232044	CRD_2487	Distal_Intergenic
chr7	136606770	136607008	Peak_232045	CRD_2487	Distal_Intergenic
chr7	136621201	136621506	Peak_232046	CRD_2487	Distal_Intergenic
chr7	136625147	136625500	Peak_232047	CRD_2487	Distal_Intergenic
chr7	136635660	136635938	Peak_232048	CRD_2487	Distal_Intergenic
chr7	136641016	136641328	Peak_232049	CRD_2487	Distal_Intergenic
chr7	136643094	136643400	Peak_232050	CRD_2487	Distal_Intergenic
chr7	136645955	136646154	Peak_232051	CRD_2487	Distal_Intergenic
chr7	136650854	136651057	Peak_232052	CRD_2487	Distal_Intergenic
chr7	136658609	136658848	Peak_232053	CRD_2487	Distal_Intergenic
chr7	136668742	136669054	Peak_232054	CRD_2487	Distal_Intergenic
chr7	136673338	136673612	Peak_232055	CRD_2487	Distal_Intergenic
chr7	136684564	136684824	Peak_232056	CRD_2487	Exon
chr7	136685453	136685746	Peak_232057	CRD_2487	Exon
chr7	136685812	136686101	Peak_232058	CRD_2487	Exon
chr7	136687732	136688274	Peak_232059	CRD_2487	Exon
chr7	136693598	136693836	Peak_232060	CRD_2487	Intron
chr7	136715756	136716057	Peak_232061	CRD_2487	Promoter
chr7	136724897	136725256	Peak_232062	CRD_2487	Intron
chr7	136727135	136727401	Peak_232063	CRD_2487	Intron
chr7	136735822	136736326	Peak_232064	CRD_2487	Intron
chr7	136741927	136742357	Peak_232065	CRD_2487	Intron
chr7	136783745	136783962	Peak_232066	CRD_2487	Intron
chr7	136793029	136793228	Peak_232067	CRD_2487	Intron
chr7	136807934	136808151	Peak_232068	CRD_2487	Intron
chr7	136817771	136818135	Peak_232069	CRD_2487	Intron
chr7	136818483	136818705	Peak_232070	CRD_2487	Intron
chr7	136838333	136838532	Peak_232071	CRD_2487	Intron
chr7	136839737	136839936	Peak_232072	CRD_2487	Intron
chr7	136842092	136842315	Peak_232073	CRD_2487	Intron
chr7	136857598	136857898	Peak_232074	CRD_2487	Intron
chr7	136863664	136864139	Peak_232075	CRD_2487	Intron
chr7	136867649	136867959	Peak_232076	CRD_2487	Promoter
chr7	136874352	136874770	Peak_232077	CRD_2487	Intron
chr7	136885168	136885427	Peak_232078	CRD_2487	Intron
chr7	136889480	136889719	Peak_232079	CRD_2487	Intron
chr7	136903171	136903419	Peak_232080	CRD_2487	Promoter
chr7	136904899	136905102	Peak_232081	CRD_2487	Promoter
chr7	136906045	136906679	Peak_232082	CRD_2487	Promoter
chr7	136914085	136914340	Peak_232083	CRD_2487	Promoter
chr7	136936901	136937140	Peak_232084	CRD_2487	Promoter
chr7	136937776	136938016	Peak_232085	CRD_2487	Promoter
chr7	136957547	136957784	Peak_232086	CRD_2487	Intron
chr7	136957912	136958370	Peak_232087	CRD_2487	Intron
chr7	136966594	136966838	Peak_232088	CRD_2487	Intron
chr7	137068681	137069027	Peak_232093	CRD_2487	Intron
chr7	137072325	137072565	Peak_232094	CRD_2487	Intron
chr7	137081834	137082053	Peak_232095	CRD_2487	Intron
chr7	137090424	137090667	Peak_232096	CRD_2487	Intron
chr7	137091483	137091710	Peak_232097	CRD_2487	Intron
chr7	137098761	137099118	Peak_232098	CRD_2487	Intron
chr7	137099360	137099875	Peak_232099	CRD_2487	Intron
chr7	137112752	137112951	Peak_232100	CRD_2487	Intron
chr7	137142011	137142441	Peak_232101	CRD_2487	Intron
chr7	137168816	137169908	Peak_232102	CRD_2487	Intron
chr7	137180564	137180765	Peak_232103	CRD_2487	Promoter
chr7	137194225	137194695	Peak_232104	CRD_2487	Distal_Intergenic
chr7	137196310	137196762	Peak_232105	CRD_2487	Distal_Intergenic
chr7	137209448	137209769	Peak_232106	CRD_2487	Distal_Intergenic
chr7	137227686	137227924	Peak_232107	CRD_2488	Exon
chr7	137238027	137238382	Peak_232108	CRD_2488	Intron
chr7	137241729	137242370	Peak_232109	CRD_2488	Intron
chr7	137248577	137248811	Peak_232110	CRD_2488	Intron
chr7	137255908	137256158	Peak_232111	CRD_2488	Intron
chr7	137262466	137262831	Peak_232112	CRD_2488	Intron
chr7	137265411	137265836	Peak_232113	CRD_2488	Intron
chr7	137275914	137276840	Peak_232114	CRD_2488	Intron
chr7	137282788	137283893	Peak_232115	CRD_2488	Intron
chr7	137287619	137287849	Peak_232116	CRD_2488	Promoter
chr7	137296390	137297576	Peak_232117	CRD_2488	Intron
chr7	137297858	137298118	Peak_232118	CRD_2488	Intron
chr7	137298432	137298725	Peak_232119	CRD_2488	Intron
chr7	137304673	137305195	Peak_232120	CRD_2488	Intron
chr7	137305810	137306621	Peak_232121	CRD_2488	Intron
chr7	137306794	137307023	Peak_232122	CRD_2488	Intron
chr7	137307673	137307973	Peak_232123	CRD_2488	Intron
chr7	137313016	137313639	Peak_232124	CRD_2488	Intron
chr7	137315639	137315885	Peak_232125	CRD_2488	Promoter
chr7	137316612	137317279	Peak_232126	CRD_2488	Promoter
chr7	137328248	137329232	Peak_232127	CRD_2488	Intron
chr7	137331519	137331755	Peak_232128	CRD_2488	Intron
chr7	137336318	137336573	Peak_232129	CRD_2488	Intron
chr7	137337967	137338215	Peak_232130	CRD_2488	Intron
chr7	137342219	137344076	Peak_232131	CRD_2488	Promoter
chr7	137354213	137355708	Peak_232132	CRD_2488	Promoter
chr7	137627932	137628701	Peak_232151	CRD_2489	Intron
chr7	137648532	137648825	Peak_232152	CRD_2489	Intron
chr7	137655999	137656694	Peak_232153	CRD_2489	Exon
chr7	137657409	137657643	Peak_232154	CRD_2489	Intron
chr7	137685329	137685869	Peak_232155	CRD_2489	Intron
chr7	137695978	137696302	Peak_232156	CRD_2489	Intron
chr7	137717777	137718906	Peak_232157	CRD_2489	Intron
chr7	137728188	137728565	Peak_232158	CRD_2489	Intron
chr7	137748346	137748858	Peak_232159	CRD_2489	Intron
chr7	137756311	137757066	Peak_232160	CRD_2489	Intron
chr7	137760008	137760680	Peak_232161	CRD_2489	Intron
chr7	137970618	137971022	Peak_232193	CRD_2490	Intron
chr7	137975111	137975756	Peak_232194	CRD_2490	Intron
chr7	137975836	137976120	Peak_232195	CRD_2490	Intron
chr7	137983480	137984289	Peak_232196	CRD_2490	Intron
chr7	138196363	138197155	Peak_232211	CRD_2491	Distal_Intergenic
chr7	138197292	138197625	Peak_232212	CRD_2491	Distal_Intergenic
chr7	138211591	138211968	Peak_232213	CRD_2491	Distal_Intergenic
chr7	138225967	138226411	Peak_232214	CRD_2491	Distal_Intergenic
chr7	138738222	138739113	Peak_232226	CRD_2492	Intron
chr7	138755347	138756550	Peak_232227	CRD_2492	Promoter
chr7	138757550	138757758	Peak_232228	CRD_2492	Promoter
chr7	138757988	138758320	Peak_232229	CRD_2492	Promoter
chr7	138801266	138801596	Peak_232230	CRD_2492	Promoter
chr7	138228781	138229021	Peak_232215	CRD_2492	Distal_Intergenic
chr7	138243452	138243887	Peak_232216	CRD_2492	Distal_Intergenic
chr7	138294670	138295056	Peak_232217	CRD_2492	Distal_Intergenic
chr7	138459571	138460505	Peak_232218	CRD_2492	Promoter
chr7	138468434	138469124	Peak_232219	CRD_2492	Intron
chr7	138518980	138519899	Peak_232220	CRD_2492	Exon
chr7	138538522	138538867	Peak_232221	CRD_2492	Exon
chr7	138663691	138664124	Peak_232222	CRD_2492	Promoter
chr7	138665334	138665534	Peak_232223	CRD_2492	Promoter
chr7	138665634	138666299	Peak_232224	CRD_2492	Promoter
chr7	138666370	138666735	Peak_232225	CRD_2492	Promoter
chr7	139094460	139094988	Peak_232252	CRD_2493	Intron
chr7	139095280	139095484	Peak_232253	CRD_2493	Intron
chr7	139107789	139108190	Peak_232254	CRD_2493	Promoter
chr7	139108296	139108710	Peak_232255	CRD_2493	Promoter
chr7	139108871	139109116	Peak_232256	CRD_2493	Promoter
chr7	139109176	139110280	Peak_232257	CRD_2493	Promoter
chr7	139495238	139495525	Peak_232272	CRD_2494	Distal_Intergenic
chr7	139500009	139500243	Peak_232273	CRD_2494	Promoter
chr7	139569998	139570818	Peak_232274	CRD_2494	Exon
chr7	139598698	139598983	Peak_232275	CRD_2494	Intron
chr7	139602194	139602516	Peak_232276	CRD_2494	Intron
chr7	139613792	139614520	Peak_232277	CRD_2494	Exon
chr7	139634004	139634541	Peak_232280	CRD_2495	Intron
chr7	139635342	139636334	Peak_232281	CRD_2495	Intron
chr7	139638161	139638368	Peak_232282	CRD_2495	Intron
chr7	139645688	139647395	Peak_232283	CRD_2495	Intron
chr7	139647856	139648133	Peak_232284	CRD_2496	Intron
chr7	139652935	139653708	Peak_232285	CRD_2496	Intron
chr7	139654891	139655172	Peak_232286	CRD_2496	Intron
chr7	139658689	139659754	Peak_232287	CRD_2496	Intron
chr7	140225561	140225919	Peak_232334	CRD_2497	Distal_Intergenic
chr7	140233015	140233446	Peak_232335	CRD_2497	Distal_Intergenic
chr7	140242023	140242385	Peak_232336	CRD_2497	Promoter
chr7	140247541	140247895	Peak_232337	CRD_2497	Distal_Intergenic
chr7	140249077	140249551	Peak_232338	CRD_2497	Distal_Intergenic
chr7	140252734	140253609	Peak_232339	CRD_2497	Distal_Intergenic
chr7	141700167	141701396	Peak_232435	CRD_2498	Promoter
chr7	141701519	141701795	Peak_232436	CRD_2498	Promoter
chr7	141737769	141738823	Peak_232437	CRD_2498	Promoter
chr7	141785985	141786304	Peak_232438	CRD_2498	Promoter
chr7	141788301	141788504	Peak_232439	CRD_2498	Promoter
chr7	141792420	141792896	Peak_232440	CRD_2498	Promoter
chr7	141970465	141970700	Peak_232453	CRD_2499	Intron
chr7	141975742	141976884	Peak_232454	CRD_2499	Promoter
chr7	142003896	142004104	Peak_232455	CRD_2499	Intron
chr7	142004168	142004441	Peak_232456	CRD_2499	Exon
chr7	142013967	142014344	Peak_232457	CRD_2499	Intron
chr7	142014557	142015476	Peak_232458	CRD_2499	Intron
chr7	142323639	142324185	Peak_232483	CRD_2500	Promoter
chr7	142326490	142327097	Peak_232484	CRD_2500	Promoter
chr7	142328638	142328837	Peak_232485	CRD_2500	Promoter
chr7	142331878	142332812	Peak_232486	CRD_2500	Promoter
chr7	142334048	142335165	Peak_232487	CRD_2500	Promoter
chr7	142338676	142338949	Peak_232488	CRD_2500	Distal_Intergenic
chr7	142340500	142340743	Peak_232489	CRD_2500	Distal_Intergenic
chr7	142355480	142355679	Peak_232493	CRD_2501	Promoter
chr7	142357829	142358596	Peak_232494	CRD_2501	Promoter
chr7	142359626	142360393	Peak_232495	CRD_2501	Promoter
chr7	142372867	142373203	Peak_232496	CRD_2501	Promoter
chr7	142373918	142374330	Peak_232497	CRD_2501	Promoter
chr7	142385316	142386804	Peak_232498	CRD_2502	Promoter
chr7	142391227	142391505	Peak_232499	CRD_2502	Promoter
chr7	142402807	142403368	Peak_232500	CRD_2502	Promoter
chr7	142408018	142408515	Peak_232501	CRD_2502	Promoter
chr7	142412619	142412913	Peak_232502	CRD_2502	Promoter
chr7	142414900	142415789	Peak_232503	CRD_2502	Promoter
chr7	142420597	142420817	Peak_232504	CRD_2503	Distal_Intergenic
chr7	142428521	142428880	Peak_232505	CRD_2503	Distal_Intergenic
chr7	142428959	142429184	Peak_232506	CRD_2503	Distal_Intergenic
chr7	142430653	142430939	Peak_232507	CRD_2503	Promoter
chr7	142438098	142438607	Peak_232508	CRD_2503	Promoter
chr7	142444114	142444313	Peak_232509	CRD_2503	Distal_Intergenic
chr7	142454366	142454568	Peak_232510	CRD_2504	Promoter
chr7	142457190	142457453	Peak_232511	CRD_2504	Promoter
chr7	142459493	142459991	Peak_232512	CRD_2504	Promoter
chr7	142461108	142461416	Peak_232513	CRD_2504	Promoter
chr7	142466910	142467784	Peak_232514	CRD_2504	Promoter
chr7	142478316	142478824	Peak_232515	CRD_2504	Distal_Intergenic
chr7	142481652	142481962	Peak_232516	CRD_2504	Promoter
chr7	142483331	142483680	Peak_232517	CRD_2504	Promoter
chr7	142496455	142498102	Peak_232518	CRD_2504	Promoter
chr7	142503348	142504521	Peak_232519	CRD_2504	Promoter
chr7	142515952	142516499	Peak_232520	CRD_2504	Distal_Intergenic
chr7	142517366	142517643	Peak_232521	CRD_2504	Promoter
chr7	142520949	142521200	Peak_232522	CRD_2504	Promoter
chr7	142523406	142524476	Peak_232523	CRD_2504	Distal_Intergenic
chr7	142756444	142756676	Peak_232557	CRD_2505	Distal_Intergenic
chr7	142769776	142770181	Peak_232558	CRD_2505	Promoter
chr7	142776881	142777082	Peak_232559	CRD_2505	Promoter
chr7	142783106	142783845	Peak_232560	CRD_2505	Promoter
chr7	142791116	142791444	Peak_232561	CRD_2505	Promoter
chr7	142811122	142811627	Peak_232562	CRD_2505	Promoter
chr7	143875876	143876089	Peak_232655	CRD_2506	Exon
chr7	143881890	143883391	Peak_232656	CRD_2506	Promoter
chr7	143885063	143885614	Peak_232657	CRD_2506	Promoter
chr7	143900974	143902656	Peak_232658	CRD_2506	Promoter
chr7	144766184	144766533	Peak_232759	CRD_2507	Intron
chr7	144773500	144773736	Peak_232760	CRD_2507	Intron
chr7	144779092	144779291	Peak_232761	CRD_2507	Intron
chr7	144780952	144781184	Peak_232762	CRD_2507	Intron
chr7	144787253	144787501	Peak_232763	CRD_2507	Intron
chr7	144854921	144855212	Peak_232773	CRD_2508	Distal_Intergenic
chr7	144855340	144855556	Peak_232774	CRD_2508	Distal_Intergenic
chr7	144861377	144861588	Peak_232775	CRD_2508	Distal_Intergenic
chr7	144895019	144895225	Peak_232776	CRD_2508	Distal_Intergenic
chr7	144908920	144909343	Peak_232777	CRD_2508	Distal_Intergenic
chr7	144913768	144914558	Peak_232778	CRD_2508	Distal_Intergenic
chr7	146115550	146116289	Peak_233004	CRD_2509	Promoter
chr7	146116394	146116899	Peak_233005	CRD_2509	Promoter
chr7	146129308	146129819	Peak_233006	CRD_2509	Intron
chr7	146130355	146130602	Peak_233007	CRD_2509	Intron
chr7	146130665	146131384	Peak_233008	CRD_2509	Intron
chr7	146196942	146197145	Peak_233021	CRD_2510	Intron
chr7	146215266	146215471	Peak_233022	CRD_2510	Intron
chr7	146220846	146221049	Peak_233023	CRD_2510	Intron
chr7	146221205	146221550	Peak_233024	CRD_2510	Intron
chr7	146226433	146226698	Peak_233025	CRD_2510	Intron
chr7	146226926	146227168	Peak_233026	CRD_2510	Intron
chr7	147600554	147600888	Peak_233255	CRD_2511	Intron
chr7	147611631	147612271	Peak_233256	CRD_2511	Intron
chr7	147612487	147612751	Peak_233257	CRD_2511	Intron
chr7	147622876	147623146	Peak_233258	CRD_2511	Intron
chr7	148622855	148623473	Peak_233397	CRD_2512	Distal_Intergenic
chr7	148623628	148624114	Peak_233398	CRD_2512	Distal_Intergenic
chr7	148648410	148648864	Peak_233399	CRD_2512	Promoter
chr7	148664038	148665326	Peak_233400	CRD_2512	Distal_Intergenic
chr7	148940475	148942189	Peak_233414	CRD_2513	Distal_Intergenic
chr7	148942283	148942494	Peak_233415	CRD_2513	Distal_Intergenic
chr7	148962689	148964585	Peak_233416	CRD_2513	Promoter
chr7	148966663	148967099	Peak_233417	CRD_2513	Distal_Intergenic
chr7	148982877	148983077	Peak_233418	CRD_2513	Promoter
chr7	148983345	148984500	Peak_233419	CRD_2513	Promoter
chr7	148986929	148988101	Peak_233420	CRD_2513	Promoter
chr7	149871603	149872004	Peak_233467	CRD_2514	Promoter
chr7	149872666	149874130	Peak_233468	CRD_2514	Promoter
chr7	149874635	149874910	Peak_233469	CRD_2514	Promoter
chr7	149880795	149881586	Peak_233470	CRD_2514	Promoter
chr7	149882344	149883809	Peak_233471	CRD_2514	Promoter
chr7	150410797	150411371	Peak_233487	CRD_2515	Exon
chr7	150420929	150421444	Peak_233488	CRD_2515	Distal_Intergenic
chr7	150428745	150429035	Peak_233489	CRD_2515	Distal_Intergenic
chr7	150433598	150433904	Peak_233490	CRD_2515	Promoter
chr7	150435434	150435991	Peak_233491	CRD_2515	Promoter
chr7	150831816	150832252	Peak_233508	CRD_2516	Intron
chr7	150845478	150845881	Peak_233509	CRD_2516	Intron
chr7	150877046	150877842	Peak_233510	CRD_2516	Distal_Intergenic
chr7	150898514	150898862	Peak_233511	CRD_2516	Distal_Intergenic
chr7	150901578	150902573	Peak_233512	CRD_2516	Distal_Intergenic
chr7	150903509	150904323	Peak_233513	CRD_2517	Distal_Intergenic
chr7	150945839	150946182	Peak_233514	CRD_2517	Intron
chr7	150971976	150972475	Peak_233515	CRD_2517	Intron
chr7	150972876	150973083	Peak_233516	CRD_2517	Intron
chr7	150986121	150986368	Peak_233519	CRD_2518	Distal_Intergenic
chr7	150988512	150988810	Peak_233520	CRD_2518	Promoter
chr7	151012899	151013131	Peak_233521	CRD_2518	Promoter
chr7	151027908	151029016	Peak_233522	CRD_2518	Promoter
chr7	151057611	151059245	Peak_233523	CRD_2519	Promoter
chr7	151059367	151059606	Peak_233524	CRD_2519	Promoter
chr7	151080662	151081215	Peak_233525	CRD_2519	Promoter
chr7	151083513	151083934	Peak_233526	CRD_2519	Promoter
chr7	151085300	151086460	Peak_233527	CRD_2519	Promoter
chr7	151089239	151089601	Peak_233528	CRD_2519	Promoter
chr7	151459767	151460885	Peak_233561	CRD_2520	Distal_Intergenic
chr7	151468421	151468943	Peak_233562	CRD_2520	Promoter
chr7	151470693	151471064	Peak_233563	CRD_2520	Promoter
chr7	151490542	151491066	Peak_233564	CRD_2520	Exon
chr7	151503941	151504299	Peak_233565	CRD_2520	Promoter
chr7	151506828	151507115	Peak_233566	CRD_2520	Intron
chr7	151518212	151518620	Peak_233567	CRD_2520	Promoter
chr7	151519573	151520511	Peak_233568	CRD_2520	Promoter
chr7	151520568	151520957	Peak_233569	CRD_2520	Promoter
chr7	151537729	151538057	Peak_233570	CRD_2520	Distal_Intergenic
chr7	151538141	151538610	Peak_233571	CRD_2520	Distal_Intergenic
chr7	151538700	151539760	Peak_233572	CRD_2520	Distal_Intergenic
chr7	151631541	151631922	Peak_233573	CRD_2520	Promoter
chr7	151632075	151632610	Peak_233574	CRD_2520	Promoter
chr7	151632927	151633309	Peak_233575	CRD_2520	Promoter
chr7	151682783	151683592	Peak_233576	CRD_2520	Intron
chr7	151689768	151690007	Peak_233577	CRD_2520	Intron
chr7	151695520	151696624	Peak_233578	CRD_2520	Intron
chr7	151705423	151705921	Peak_233579	CRD_2520	Intron
chr7	151754131	151754600	Peak_233580	CRD_2520	Intron
chr7	151756966	151757653	Peak_233581	CRD_2520	Intron
chr7	151759593	151759949	Peak_233582	CRD_2520	Intron
chr7	151775582	151776011	Peak_233583	CRD_2520	Intron
chr7	151782762	151783166	Peak_233584	CRD_2520	Intron
chr7	151838865	151839359	Peak_233585	CRD_2520	Intron
chr7	151851096	151851855	Peak_233586	CRD_2520	Intron
chr7	151851915	151852114	Peak_233587	CRD_2520	Intron
chr7	151854511	151854720	Peak_233588	CRD_2520	Intron
chr7	151875255	151875863	Peak_233589	CRD_2520	Promoter
chr7	151875924	151876467	Peak_233590	CRD_2520	Promoter
chr7	151876625	151877221	Peak_233591	CRD_2520	Promoter
chr7	152256289	152256536	Peak_233607	CRD_2521	Intron
chr7	152260415	152260863	Peak_233608	CRD_2521	Intron
chr7	152260997	152261303	Peak_233609	CRD_2521	Intron
chr7	152264984	152265225	Peak_233610	CRD_2521	Exon
chr7	151932340	151932675	Peak_233594	CRD_2521	Distal_Intergenic
chr7	151933302	151933540	Peak_233595	CRD_2521	Distal_Intergenic
chr7	152025102	152025907	Peak_233596	CRD_2521	Promoter
chr7	152050474	152051005	Peak_233597	CRD_2521	Intron
chr7	152076323	152076610	Peak_233598	CRD_2521	Promoter
chr7	152136769	152137175	Peak_233599	CRD_2521	Exon
chr7	152185571	152185854	Peak_233600	CRD_2521	Exon
chr7	152239855	152240136	Peak_233601	CRD_2521	Promoter
chr7	152240217	152240602	Peak_233602	CRD_2521	Promoter
chr7	152242944	152243158	Peak_233603	CRD_2521	Intron
chr7	152244648	152245329	Peak_233604	CRD_2521	Promoter
chr7	152246435	152246634	Peak_233605	CRD_2521	Promoter
chr7	152247851	152248145	Peak_233606	CRD_2521	Promoter
chr7	152336828	152337145	Peak_233622	CRD_2522	Intron
chr7	152341398	152341702	Peak_233623	CRD_2522	Intron
chr7	152435165	152435593	Peak_233644	CRD_2522	Promoter
chr7	152435904	152437064	Peak_233645	CRD_2522	Promoter
chr7	152267823	152268079	Peak_233613	CRD_2522	Intron
chr7	152269282	152269487	Peak_233614	CRD_2522	Intron
chr7	152273601	152273827	Peak_233615	CRD_2522	Exon
chr7	152276069	152276337	Peak_233616	CRD_2522	Intron
chr7	152278774	152278980	Peak_233617	CRD_2522	Intron
chr7	152283037	152283307	Peak_233618	CRD_2522	Intron
chr7	152285065	152285327	Peak_233619	CRD_2522	Intron
chr7	152286261	152286545	Peak_233620	CRD_2522	Intron
chr7	152336195	152336568	Peak_233621	CRD_2522	Intron
chr7	152459915	152460166	Peak_233646	CRD_2523	Distal_Intergenic
chr7	152463030	152464358	Peak_233647	CRD_2523	Promoter
chr7	152464470	152464731	Peak_233648	CRD_2523	Promoter
chr7	152522297	152523329	Peak_233649	CRD_2523	Distal_Intergenic
chr7	152523633	152524550	Peak_233650	CRD_2523	Distal_Intergenic
chr7	152563777	152564034	Peak_233651	CRD_2523	Distal_Intergenic
chr7	152615025	152615850	Peak_233652	CRD_2523	Distal_Intergenic
chr7	153381607	153381890	Peak_233662	CRD_2524	Distal_Intergenic
chr7	153430874	153431467	Peak_233663	CRD_2524	Distal_Intergenic
chr7	153505811	153506066	Peak_233664	CRD_2524	Distal_Intergenic
chr7	153523319	153524767	Peak_233665	CRD_2524	Distal_Intergenic
chr7	153639166	153639371	Peak_233666	CRD_2524	Distal_Intergenic
chr7	153675193	153675556	Peak_233667	CRD_2524	Distal_Intergenic
chr7	153943301	153944381	Peak_233668	CRD_2524	Intron
chr7	153958151	153958376	Peak_233669	CRD_2524	Intron
chr7	154052311	154052732	Peak_233670	CRD_2524	Promoter
chr7	154071887	154072223	Peak_233671	CRD_2524	Intron
chr7	154087166	154087800	Peak_233672	CRD_2524	Intron
chr7	154127420	154127854	Peak_233673	CRD_2524	Intron
chr7	154277985	154278296	Peak_233674	CRD_2524	Intron
chr7	154338461	154339893	Peak_233675	CRD_2524	Intron
chr7	154423277	154423643	Peak_233676	CRD_2524	Intron
chr7	154427382	154428057	Peak_233677	CRD_2524	Intron
chr7	154450497	154450820	Peak_233678	CRD_2524	Intron
chr7	154451258	154452410	Peak_233679	CRD_2524	Intron
chr7	154472344	154472902	Peak_233680	CRD_2524	Intron
chr7	154475223	154475469	Peak_233681	CRD_2524	Exon
chr7	154475835	154476670	Peak_233682	CRD_2524	Exon
chr7	154484109	154485312	Peak_233683	CRD_2524	Intron
chr7	154503968	154504227	Peak_233684	CRD_2524	Intron
chr7	154546690	154547708	Peak_233685	CRD_2524	Intron
chr7	154564697	154565104	Peak_233686	CRD_2524	Intron
chr7	154568042	154568885	Peak_233687	CRD_2524	Intron
chr7	154584318	154585002	Peak_233688	CRD_2524	Intron
chr7	154588011	154588229	Peak_233689	CRD_2524	Exon
chr7	154791672	154791927	Peak_233703	CRD_2525	Promoter
chr7	154792088	154792364	Peak_233704	CRD_2525	Promoter
chr7	154795156	154795829	Peak_233705	CRD_2525	Promoter
chr7	154802702	154803025	Peak_233706	CRD_2525	Promoter
chr7	154832624	154832909	Peak_233707	CRD_2525	Intron
chr7	154833870	154834117	Peak_233708	CRD_2525	Intron
chr7	154842080	154842292	Peak_233709	CRD_2525	Intron
chr7	154870982	154871381	Peak_233710	CRD_2525	Promoter
chr7	154871454	154872257	Peak_233711	CRD_2525	Promoter
chr7	154927584	154929020	Peak_233715	CRD_2525	Promoter
chr7	154960050	154960900	Peak_233716	CRD_2525	Promoter
chr7	155002749	155003985	Peak_233717	CRD_2525	Promoter
chr7	155103516	155104022	Peak_233718	CRD_2525	Promoter
chr7	155297405	155297992	Peak_233724	CRD_2525	Promoter
chr7	155298490	155299899	Peak_233725	CRD_2525	Promoter
chr7	155310315	155310560	Peak_233726	CRD_2525	Distal_Intergenic
chr7	155344994	155345314	Peak_233727	CRD_2525	Distal_Intergenic
chr7	154640358	154640810	Peak_233693	CRD_2525	Intron
chr7	154684979	154685216	Peak_233694	CRD_2525	Intron
chr7	154698822	154699053	Peak_233695	CRD_2525	Intron
chr7	154743142	154743825	Peak_233696	CRD_2525	Intron
chr7	154743876	154744562	Peak_233697	CRD_2525	Intron
chr7	154746243	154746454	Peak_233698	CRD_2525	Intron
chr7	154746579	154747245	Peak_233699	CRD_2525	Intron
chr7	154777076	154778273	Peak_233700	CRD_2525	Intron
chr7	154781189	154782242	Peak_233701	CRD_2525	Intron
chr7	154789101	154789976	Peak_233702	CRD_2525	Intron
chr7	155229876	155230757	Peak_233721	CRD_2525	Distal_Intergenic
chr7	155282775	155283004	Peak_233722	CRD_2525	Distal_Intergenic
chr7	155296988	155297329	Peak_233723	CRD_2525	Promoter
chr7	155205295	155205821	Peak_233719	CRD_2525	Promoter
chr7	155205983	155206888	Peak_233720	CRD_2525	Promoter
chr7	154902392	154903586	Peak_233712	CRD_2525	Distal_Intergenic
chr7	154905257	154905502	Peak_233713	CRD_2525	Distal_Intergenic
chr7	154912838	154914077	Peak_233714	CRD_2525	Distal_Intergenic
chr7	155380174	155380449	Peak_233728	CRD_2526	Promoter
chr7	155381018	155381699	Peak_233729	CRD_2526	Promoter
chr7	155395129	155395752	Peak_233730	CRD_2526	Exon
chr7	155401183	155401610	Peak_233731	CRD_2526	Promoter
chr7	155402612	155403730	Peak_233732	CRD_2526	Promoter
chr7	155405365	155405687	Peak_233733	CRD_2526	Distal_Intergenic
chr7	157637588	157637883	Peak_233785	CRD_2527	Intron
chr7	157690832	157691733	Peak_233786	CRD_2527	Intron
chr7	157782173	157782485	Peak_233787	CRD_2527	Intron
chr7	157784638	157785341	Peak_233788	CRD_2527	Intron
chr7	155456803	155457184	Peak_233734	CRD_2527	Promoter
chr7	155457266	155457735	Peak_233735	CRD_2527	Promoter
chr7	155590252	155590858	Peak_233736	CRD_2527	Intron
chr7	155598756	155599097	Peak_233737	CRD_2527	Intron
chr7	155644106	155644995	Peak_233738	CRD_2527	Promoter
chr7	155645085	155645371	Peak_233739	CRD_2527	Promoter
chr7	155670184	155670839	Peak_233740	CRD_2527	Promoter
chr7	155738694	155739034	Peak_233741	CRD_2527	Exon
chr7	155741863	155742170	Peak_233742	CRD_2527	Exon
chr7	155747172	155747554	Peak_233743	CRD_2527	Promoter
chr7	155756456	155756671	Peak_233744	CRD_2527	Intron
chr7	155768169	155768656	Peak_233745	CRD_2527	Promoter
chr7	155789210	155789822	Peak_233746	CRD_2527	Distal_Intergenic
chr7	156156917	156157169	Peak_233747	CRD_2527	Distal_Intergenic
chr7	156178225	156178472	Peak_233748	CRD_2527	Distal_Intergenic
chr7	156223999	156224660	Peak_233749	CRD_2527	Distal_Intergenic
chr7	156251237	156251479	Peak_233750	CRD_2527	Distal_Intergenic
chr7	156308742	156309599	Peak_233751	CRD_2527	Distal_Intergenic
chr7	156362892	156363145	Peak_233752	CRD_2527	Distal_Intergenic
chr7	156516223	156516431	Peak_233753	CRD_2527	Intron
chr7	156577772	156579763	Peak_233754	CRD_2527	Intron
chr7	156589857	156590102	Peak_233755	CRD_2527	Intron
chr7	156614691	156615128	Peak_233756	CRD_2527	Intron
chr7	156625590	156625966	Peak_233757	CRD_2527	Intron
chr7	156639945	156640144	Peak_233758	CRD_2527	Promoter
chr7	156640448	156641278	Peak_233759	CRD_2527	Promoter
chr7	156725014	156725367	Peak_233760	CRD_2527	Promoter
chr7	156764066	156764412	Peak_233761	CRD_2527	Promoter
chr7	156893051	156893945	Peak_233762	CRD_2527	Promoter
chr7	156947168	156947472	Peak_233763	CRD_2527	Promoter
chr7	156949502	156949730	Peak_233764	CRD_2527	Promoter
chr7	157137852	157139040	Peak_233765	CRD_2527	Promoter
chr7	157157998	157159226	Peak_233766	CRD_2527	Intron
chr7	157220969	157221207	Peak_233767	CRD_2527	Promoter
chr7	157271991	157272353	Peak_233768	CRD_2527	Distal_Intergenic
chr7	157273656	157274065	Peak_233769	CRD_2527	Distal_Intergenic
chr7	157302424	157302763	Peak_233770	CRD_2527	Distal_Intergenic
chr7	157310186	157310866	Peak_233771	CRD_2527	Distal_Intergenic
chr7	157318362	157318695	Peak_233772	CRD_2527	Distal_Intergenic
chr7	157319495	157320492	Peak_233773	CRD_2527	Distal_Intergenic
chr7	157320689	157320890	Peak_233774	CRD_2527	Distal_Intergenic
chr7	157335963	157337453	Peak_233775	CRD_2527	Promoter
chr7	157337718	157338058	Peak_233776	CRD_2527	Promoter
chr7	157340207	157340445	Peak_233777	CRD_2527	Promoter
chr7	157355740	157356293	Peak_233778	CRD_2527	Promoter
chr7	157387230	157387525	Peak_233779	CRD_2527	Intron
chr7	157432972	157433217	Peak_233780	CRD_2527	Distal_Intergenic
chr7	157464057	157464779	Peak_233781	CRD_2527	Promoter
chr7	157568774	157569516	Peak_233782	CRD_2527	Exon
chr7	157601441	157602344	Peak_233783	CRD_2527	Intron
chr7	157616388	157616755	Peak_233784	CRD_2527	Promoter
chr7	157851622	157852073	Peak_233789	CRD_2527	Promoter
chr7	157854251	157854791	Peak_233790	CRD_2527	Promoter
chr7	158016240	158017456	Peak_233791	CRD_2527	Intron
chr7	158017893	158018375	Peak_233792	CRD_2527	Intron
chr7	158023432	158024493	Peak_233793	CRD_2527	Promoter
chr7	158024563	158024868	Peak_233794	CRD_2527	Promoter
chr7	158284251	158284468	Peak_233798	CRD_2527	Intron
chr7	158326115	158326358	Peak_233799	CRD_2527	Intron
chr7	158407989	158408276	Peak_233800	CRD_2527	Intron
chr7	158414027	158415054	Peak_233801	CRD_2527	Intron
chr7	158696108	158696501	Peak_233803	CRD_2527	Promoter
chr7	158704672	158705314	Peak_233804	CRD_2527	Promoter
chr7	158818453	158818769	Peak_233805	CRD_2527	Intron
chr7	158829358	158830510	Peak_233806	CRD_2527	Promoter
chr7	158852892	158853421	Peak_233807	CRD_2527	Distal_Intergenic
chr7	158855948	158856799	Peak_233808	CRD_2527	Promoter
chr7	158864163	158864378	Peak_233809	CRD_2527	Intron
chr7	158877722	158879156	Peak_233810	CRD_2527	Promoter
chr7	158976591	158976972	Peak_233811	CRD_2527	Distal_Intergenic
chr7	158977040	158977385	Peak_233812	CRD_2527	Distal_Intergenic
chr7	159007344	159007981	Peak_233813	CRD_2527	Promoter
chr7	159012439	159013594	Peak_233814	CRD_2527	Intron
chr7	159033433	159033835	Peak_233815	CRD_2527	Intron
chr7	159068308	159069137	Peak_233816	CRD_2527	Intron
chr7	159097429	159098080	Peak_233817	CRD_2527	Promoter
chr7	159211496	159212259	Peak_233818	CRD_2527	Distal_Intergenic
chr7	159230036	159230352	Peak_233819	CRD_2527	Promoter
chr8	231495	231754	Peak_233820	CRD_2528	Promoter
chr8	232172	232732	Peak_233821	CRD_2528	Promoter
chr8	276119	276696	Peak_233822	CRD_2528	Distal_Intergenic
chr8	281758	282043	Peak_233823	CRD_2528	Distal_Intergenic
chr8	347412	347803	Peak_233824	CRD_2528	Distal_Intergenic
chr8	353082	353371	Peak_233825	CRD_2528	Distal_Intergenic
chr8	353867	354146	Peak_233826	CRD_2528	Distal_Intergenic
chr8	393219	393480	Peak_233827	CRD_2528	Distal_Intergenic
chr8	405973	406265	Peak_233828	CRD_2528	Promoter
chr8	406280	406554	Peak_233829	CRD_2528	Promoter
chr8	406678	407011	Peak_233830	CRD_2528	Promoter
chr8	477513	477831	Peak_233831	CRD_2528	Exon
chr8	486486	487086	Peak_233832	CRD_2528	Promoter
chr8	544873	545102	Peak_233833	CRD_2528	Promoter
chr8	545386	545653	Peak_233834	CRD_2528	Promoter
chr8	614954	615838	Peak_233835	CRD_2528	Exon
chr8	651659	651864	Peak_233836	CRD_2528	Intron
chr8	681146	681353	Peak_233837	CRD_2528	Intron
chr8	702035	702603	Peak_233838	CRD_2528	Intron
chr8	731045	731539	Peak_233839	CRD_2528	Promoter
chr8	766625	766839	Peak_233840	CRD_2528	Intron
chr8	869692	869978	Peak_233841	CRD_2528	Intron
chr8	1099948	1100218	Peak_233842	CRD_2528	Intron
chr8	1118145	1118384	Peak_233843	CRD_2528	Intron
chr8	1259201	1259835	Peak_233844	CRD_2528	Promoter
chr8	1371052	1371916	Peak_233845	CRD_2528	Promoter
chr8	1456639	1457345	Peak_233846	CRD_2528	Intron
chr8	1466390	1466864	Peak_233847	CRD_2528	Intron
chr8	1486297	1487288	Peak_233848	CRD_2528	Intron
chr8	1735393	1736174	Peak_233849	CRD_2528	Distal_Intergenic
chr8	1745012	1745300	Peak_233850	CRD_2528	Distal_Intergenic
chr8	1745424	1747161	Peak_233851	CRD_2528	Distal_Intergenic
chr8	1754924	1755347	Peak_233852	CRD_2528	Promoter
chr8	1755514	1756133	Peak_233853	CRD_2528	Promoter
chr8	1762650	1763438	Peak_233854	CRD_2528	Promoter
chr8	1763617	1763929	Peak_233855	CRD_2528	Promoter
chr8	1764666	1765375	Peak_233856	CRD_2528	Promoter
chr8	1766677	1767143	Peak_233857	CRD_2528	Promoter
chr8	1988871	1989869	Peak_233902	CRD_2529	Intron
chr8	1998851	1999050	Peak_233903	CRD_2529	Intron
chr8	2000366	2001460	Peak_233904	CRD_2529	Exon
chr8	2001673	2001990	Peak_233905	CRD_2529	Exon
chr8	1778923	1779400	Peak_233861	CRD_2529	Intron
chr8	1781211	1781609	Peak_233862	CRD_2529	Exon
chr8	1786551	1786860	Peak_233863	CRD_2529	Exon
chr8	1787127	1787346	Peak_233864	CRD_2529	Intron
chr8	1787467	1787986	Peak_233865	CRD_2529	Intron
chr8	1809416	1809617	Peak_233866	CRD_2529	Intron
chr8	1813315	1813739	Peak_233867	CRD_2529	Intron
chr8	1813792	1815208	Peak_233868	CRD_2529	Promoter
chr8	1822751	1822950	Peak_233869	CRD_2529	Promoter
chr8	1823075	1824050	Peak_233870	CRD_2529	Promoter
chr8	1826379	1826578	Peak_233871	CRD_2529	Promoter
chr8	1826633	1826861	Peak_233872	CRD_2529	Promoter
chr8	1838187	1838537	Peak_233873	CRD_2529	Intron
chr8	1842752	1843242	Peak_233874	CRD_2529	Intron
chr8	1845942	1846234	Peak_233875	CRD_2529	Intron
chr8	1847004	1848446	Peak_233876	CRD_2529	Intron
chr8	1853521	1853949	Peak_233877	CRD_2529	Intron
chr8	1855942	1856145	Peak_233878	CRD_2529	Promoter
chr8	1879532	1881205	Peak_233879	CRD_2529	Promoter
chr8	1891946	1892726	Peak_233880	CRD_2529	Intron
chr8	1896753	1897886	Peak_233881	CRD_2529	Intron
chr8	1899804	1900020	Peak_233882	CRD_2529	Intron
chr8	1913451	1914041	Peak_233883	CRD_2529	Intron
chr8	1914476	1914778	Peak_233884	CRD_2529	Intron
chr8	1914932	1915275	Peak_233885	CRD_2529	Intron
chr8	1917095	1917927	Peak_233886	CRD_2529	Intron
chr8	1923718	1924378	Peak_233887	CRD_2529	Promoter
chr8	1924457	1924850	Peak_233888	CRD_2529	Promoter
chr8	1924969	1925264	Peak_233889	CRD_2529	Promoter
chr8	1925515	1926124	Peak_233890	CRD_2529	Promoter
chr8	1943052	1943484	Peak_233891	CRD_2529	Promoter
chr8	1946792	1947431	Peak_233892	CRD_2529	Intron
chr8	1949395	1949804	Peak_233893	CRD_2529	Intron
chr8	1951975	1952273	Peak_233894	CRD_2529	Intron
chr8	1952744	1953103	Peak_233895	CRD_2529	Exon
chr8	1953350	1953983	Peak_233896	CRD_2529	Intron
chr8	1957741	1958473	Peak_233897	CRD_2529	Exon
chr8	1962654	1962906	Peak_233898	CRD_2529	Distal_Intergenic
chr8	1962965	1963899	Peak_233899	CRD_2529	Distal_Intergenic
chr8	1972819	1973767	Peak_233900	CRD_2529	Promoter
chr8	1974684	1976293	Peak_233901	CRD_2529	Promoter
chr8	2006522	2007744	Peak_233906	CRD_2529	Exon
chr8	2010761	2011533	Peak_233907	CRD_2529	Distal_Intergenic
chr8	2011681	2012379	Peak_233908	CRD_2529	Distal_Intergenic
chr8	2020411	2021847	Peak_233909	CRD_2529	Distal_Intergenic
chr8	2030544	2030993	Peak_233910	CRD_2529	Promoter
chr8	2086711	2087151	Peak_233911	CRD_2529	Promoter
chr8	2134527	2135155	Peak_233915	CRD_2530	Intron
chr8	2144996	2145340	Peak_233916	CRD_2530	Promoter
chr8	2145472	2146822	Peak_233917	CRD_2530	Promoter
chr8	2182691	2183310	Peak_233918	CRD_2530	Distal_Intergenic
chr8	2193019	2193478	Peak_233919	CRD_2530	Distal_Intergenic
chr8	2559123	2559393	Peak_233936	CRD_2530	Distal_Intergenic
chr8	2563836	2564143	Peak_233937	CRD_2530	Distal_Intergenic
chr8	2612772	2612971	Peak_233938	CRD_2530	Intron
chr8	2615086	2615365	Peak_233939	CRD_2530	Intron
chr8	2622814	2623783	Peak_233940	CRD_2530	Promoter
chr8	2630104	2630547	Peak_233941	CRD_2530	Distal_Intergenic
chr8	2670971	2671170	Peak_233942	CRD_2530	Intron
chr8	2706504	2706715	Peak_233943	CRD_2530	Intron
chr8	2711703	2712448	Peak_233944	CRD_2530	Intron
chr8	2719501	2719739	Peak_233945	CRD_2530	Intron
chr8	2225461	2225968	Peak_233922	CRD_2530	Distal_Intergenic
chr8	2230595	2230900	Peak_233923	CRD_2530	Distal_Intergenic
chr8	2238387	2238586	Peak_233924	CRD_2530	Distal_Intergenic
chr8	2358737	2359017	Peak_233925	CRD_2530	Distal_Intergenic
chr8	2359178	2359402	Peak_233926	CRD_2530	Distal_Intergenic
chr8	2481052	2481293	Peak_233927	CRD_2530	Distal_Intergenic
chr8	2491264	2491731	Peak_233928	CRD_2530	Exon
chr8	2504197	2504517	Peak_233929	CRD_2530	Intron
chr8	2505637	2506026	Peak_233930	CRD_2530	Intron
chr8	2506185	2507422	Peak_233931	CRD_2530	Intron
chr8	2512189	2512397	Peak_233932	CRD_2530	Promoter
chr8	2512462	2512876	Peak_233933	CRD_2530	Promoter
chr8	2194385	2194656	Peak_233920	CRD_2530	Distal_Intergenic
chr8	2219192	2219527	Peak_233921	CRD_2530	Distal_Intergenic
chr8	2519704	2520155	Peak_233934	CRD_2530	Promoter
chr8	2525814	2527117	Peak_233935	CRD_2530	Promoter
chr8	2769883	2770097	Peak_233949	CRD_2531	Intron
chr8	2775050	2775250	Peak_233950	CRD_2531	Intron
chr8	2776264	2776507	Peak_233951	CRD_2531	Intron
chr8	2783013	2783259	Peak_233952	CRD_2531	Intron
chr8	2787367	2787628	Peak_233953	CRD_2531	Intron
chr8	2787878	2788110	Peak_233954	CRD_2531	Intron
chr8	3480073	3480336	Peak_234023	CRD_2531	Intron
chr8	3488398	3488878	Peak_234024	CRD_2531	Intron
chr8	3489031	3489572	Peak_234025	CRD_2531	Intron
chr8	3503027	3503780	Peak_234026	CRD_2531	Intron
chr8	3334511	3335375	Peak_234007	CRD_2531	Intron
chr8	3343141	3343636	Peak_234008	CRD_2531	Exon
chr8	3351543	3351902	Peak_234009	CRD_2531	Intron
chr8	3353271	3353470	Peak_234010	CRD_2531	Intron
chr8	3358143	3358775	Peak_234011	CRD_2531	Intron
chr8	3384800	3385007	Peak_234012	CRD_2531	Intron
chr8	3397047	3398298	Peak_234013	CRD_2531	Promoter
chr8	3412382	3413586	Peak_234014	CRD_2531	Promoter
chr8	3429812	3430160	Peak_234015	CRD_2531	Intron
chr8	3436343	3437646	Peak_234016	CRD_2531	Intron
chr8	3443002	3443585	Peak_234017	CRD_2531	Intron
chr8	3443793	3444075	Peak_234018	CRD_2531	Intron
chr8	3446131	3446724	Peak_234019	CRD_2531	Intron
chr8	3464940	3465330	Peak_234020	CRD_2531	Intron
chr8	3468585	3469913	Peak_234021	CRD_2531	Promoter
chr8	3469970	3470233	Peak_234022	CRD_2531	Promoter
chr8	2792245	2792941	Peak_233955	CRD_2531	Intron
chr8	2814324	2815036	Peak_233956	CRD_2531	Intron
chr8	2823331	2823616	Peak_233957	CRD_2531	Distal_Intergenic
chr8	2838594	2838838	Peak_233958	CRD_2531	Distal_Intergenic
chr8	2885973	2886202	Peak_233959	CRD_2531	Distal_Intergenic
chr8	2894474	2894847	Peak_233960	CRD_2531	Distal_Intergenic
chr8	2901129	2901449	Peak_233961	CRD_2531	Distal_Intergenic
chr8	2906479	2906731	Peak_233962	CRD_2531	Distal_Intergenic
chr8	2907229	2907557	Peak_233963	CRD_2531	Distal_Intergenic
chr8	2915894	2916287	Peak_233964	CRD_2531	Distal_Intergenic
chr8	2937329	2937530	Peak_233965	CRD_2531	Exon
chr8	2942776	2943083	Peak_233966	CRD_2531	Intron
chr8	2954061	2954264	Peak_233967	CRD_2531	Exon
chr8	2961099	2961354	Peak_233968	CRD_2531	Exon
chr8	2961418	2961691	Peak_233969	CRD_2531	Intron
chr8	2967685	2968340	Peak_233970	CRD_2531	Intron
chr8	2972121	2972382	Peak_233971	CRD_2531	Intron
chr8	2977912	2978208	Peak_233972	CRD_2531	Intron
chr8	2979111	2979844	Peak_233973	CRD_2531	Intron
chr8	2979935	2980247	Peak_233974	CRD_2531	Intron
chr8	2987638	2987915	Peak_233975	CRD_2531	Intron
chr8	2988322	2988580	Peak_233976	CRD_2531	Intron
chr8	3019889	3020139	Peak_233977	CRD_2531	Intron
chr8	3027072	3027549	Peak_233978	CRD_2531	Intron
chr8	3032893	3033092	Peak_233979	CRD_2531	Intron
chr8	3044273	3044626	Peak_233980	CRD_2531	Promoter
chr8	3061459	3061921	Peak_233981	CRD_2531	Intron
chr8	3072443	3072928	Peak_233982	CRD_2531	Intron
chr8	3079044	3079302	Peak_233983	CRD_2531	Intron
chr8	3079791	3080042	Peak_233984	CRD_2531	Intron
chr8	3089020	3089410	Peak_233985	CRD_2531	Intron
chr8	3091535	3091845	Peak_233986	CRD_2531	Exon
chr8	3097011	3097289	Peak_233987	CRD_2531	Exon
chr8	3097406	3097972	Peak_233988	CRD_2531	Intron
chr8	3107036	3107495	Peak_233989	CRD_2531	Promoter
chr8	3114859	3115060	Peak_233990	CRD_2531	Promoter
chr8	3123109	3123551	Peak_233991	CRD_2531	Intron
chr8	3123630	3124253	Peak_233992	CRD_2531	Intron
chr8	3124457	3124669	Peak_233993	CRD_2531	Intron
chr8	3131962	3132175	Peak_233994	CRD_2531	Intron
chr8	3136556	3136971	Peak_233995	CRD_2531	Intron
chr8	3146834	3147175	Peak_233996	CRD_2531	Intron
chr8	3159393	3159863	Peak_233997	CRD_2531	Intron
chr8	3198901	3199341	Peak_233998	CRD_2531	Intron
chr8	3199595	3199835	Peak_233999	CRD_2531	Exon
chr8	3210343	3210544	Peak_234000	CRD_2531	Intron
chr8	3224465	3224669	Peak_234001	CRD_2531	Intron
chr8	3230594	3230820	Peak_234002	CRD_2531	Intron
chr8	3231190	3231464	Peak_234003	CRD_2531	Intron
chr8	3263398	3263895	Peak_234004	CRD_2531	Intron
chr8	3283976	3285268	Peak_234005	CRD_2531	Promoter
chr8	3297415	3297767	Peak_234006	CRD_2531	Intron
chr8	3514114	3514472	Peak_234027	CRD_2531	Promoter
chr8	3514615	3515013	Peak_234028	CRD_2531	Promoter
chr8	3515219	3515653	Peak_234029	CRD_2531	Promoter
chr8	3518697	3519061	Peak_234030	CRD_2531	Intron
chr8	3521889	3522229	Peak_234031	CRD_2531	Intron
chr8	3527412	3527696	Peak_234032	CRD_2531	Intron
chr8	3527747	3527984	Peak_234033	CRD_2531	Intron
chr8	3536284	3537064	Peak_234034	CRD_2531	Intron
chr8	3539825	3540441	Peak_234035	CRD_2531	Intron
chr8	3546481	3546680	Peak_234036	CRD_2531	Intron
chr8	3553444	3553683	Peak_234037	CRD_2531	Intron
chr8	3553776	3554019	Peak_234038	CRD_2531	Intron
chr8	3562963	3563289	Peak_234039	CRD_2531	Intron
chr8	3563380	3563631	Peak_234040	CRD_2531	Intron
chr8	3575253	3575501	Peak_234041	CRD_2531	Intron
chr8	3584754	3585408	Peak_234042	CRD_2531	Intron
chr8	3594483	3595986	Peak_234043	CRD_2531	Intron
chr8	3603641	3603840	Peak_234044	CRD_2531	Intron
chr8	3611705	3612182	Peak_234045	CRD_2531	Intron
chr8	3612452	3612706	Peak_234046	CRD_2531	Intron
chr8	3629689	3629932	Peak_234047	CRD_2531	Intron
chr8	3646415	3647262	Peak_234048	CRD_2531	Intron
chr8	3659928	3660136	Peak_234049	CRD_2531	Intron
chr8	3670453	3671196	Peak_234050	CRD_2531	Intron
chr8	3691968	3692206	Peak_234051	CRD_2531	Intron
chr8	3697557	3697783	Peak_234052	CRD_2531	Promoter
chr8	3714098	3714330	Peak_234053	CRD_2531	Intron
chr8	3725970	3726313	Peak_234054	CRD_2531	Intron
chr8	3727184	3727408	Peak_234055	CRD_2531	Intron
chr8	3746803	3747209	Peak_234056	CRD_2531	Intron
chr8	3759682	3760825	Peak_234057	CRD_2531	Intron
chr8	3761232	3761483	Peak_234058	CRD_2531	Intron
chr8	3767097	3767651	Peak_234059	CRD_2531	Intron
chr8	3767982	3768245	Peak_234060	CRD_2531	Intron
chr8	3777894	3779167	Peak_234061	CRD_2531	Intron
chr8	3815180	3815455	Peak_234062	CRD_2531	Intron
chr8	3823493	3824485	Peak_234063	CRD_2531	Intron
chr8	3831394	3831900	Peak_234064	CRD_2531	Intron
chr8	3832579	3832819	Peak_234065	CRD_2531	Intron
chr8	3842922	3843460	Peak_234066	CRD_2531	Intron
chr8	3854010	3854209	Peak_234067	CRD_2531	Intron
chr8	3854453	3854730	Peak_234068	CRD_2531	Intron
chr8	3857850	3858057	Peak_234069	CRD_2531	Intron
chr8	3870974	3871265	Peak_234070	CRD_2531	Intron
chr8	3872222	3872493	Peak_234071	CRD_2531	Intron
chr8	3888278	3888839	Peak_234072	CRD_2531	Intron
chr8	3906269	3906664	Peak_234073	CRD_2531	Intron
chr8	3913810	3914009	Peak_234074	CRD_2531	Intron
chr8	3919200	3919430	Peak_234075	CRD_2531	Intron
chr8	3919517	3919930	Peak_234076	CRD_2531	Intron
chr8	3933881	3934142	Peak_234079	CRD_2532	Intron
chr8	3938914	3939151	Peak_234080	CRD_2532	Intron
chr8	3940929	3941299	Peak_234081	CRD_2532	Intron
chr8	3952364	3952982	Peak_234082	CRD_2532	Intron
chr8	3973237	3973445	Peak_234083	CRD_2532	Intron
chr8	3975022	3975322	Peak_234084	CRD_2532	Intron
chr8	3976028	3976256	Peak_234085	CRD_2532	Intron
chr8	3998782	3998984	Peak_234086	CRD_2532	Intron
chr8	4003965	4004201	Peak_234087	CRD_2532	Intron
chr8	4011620	4011868	Peak_234088	CRD_2532	Intron
chr8	4035755	4035958	Peak_234089	CRD_2532	Intron
chr8	4039383	4039745	Peak_234090	CRD_2532	Intron
chr8	4039890	4040110	Peak_234091	CRD_2532	Intron
chr8	4051089	4051465	Peak_234092	CRD_2532	Intron
chr8	4067351	4067646	Peak_234093	CRD_2532	Intron
chr8	4074828	4075056	Peak_234094	CRD_2532	Intron
chr8	4084727	4084926	Peak_234095	CRD_2532	Intron
chr8	4104515	4105047	Peak_234096	CRD_2532	Intron
chr8	4107035	4108079	Peak_234097	CRD_2532	Intron
chr8	4123737	4124012	Peak_234098	CRD_2532	Intron
chr8	4142180	4142436	Peak_234099	CRD_2532	Intron
chr8	4143132	4143331	Peak_234100	CRD_2532	Intron
chr8	4162701	4162928	Peak_234101	CRD_2532	Intron
chr8	4163535	4163838	Peak_234102	CRD_2532	Intron
chr8	4173945	4174362	Peak_234103	CRD_2532	Intron
chr8	4181149	4181523	Peak_234104	CRD_2532	Intron
chr8	4182416	4182620	Peak_234105	CRD_2532	Intron
chr8	4182783	4183015	Peak_234106	CRD_2532	Intron
chr8	4199144	4199365	Peak_234107	CRD_2532	Intron
chr8	4214336	4214637	Peak_234108	CRD_2532	Intron
chr8	4214871	4215275	Peak_234109	CRD_2532	Intron
chr8	4215874	4216371	Peak_234110	CRD_2532	Intron
chr8	4225459	4225664	Peak_234111	CRD_2532	Intron
chr8	4234557	4235171	Peak_234112	CRD_2532	Intron
chr8	4235331	4235709	Peak_234113	CRD_2532	Intron
chr8	4236093	4236417	Peak_234114	CRD_2532	Intron
chr8	4259405	4260000	Peak_234115	CRD_2532	Intron
chr8	4262267	4262559	Peak_234116	CRD_2532	Intron
chr8	4267759	4268396	Peak_234117	CRD_2532	Intron
chr8	4271957	4272190	Peak_234118	CRD_2532	Intron
chr8	4273795	4274052	Peak_234119	CRD_2532	Intron
chr8	4289543	4289763	Peak_234120	CRD_2532	Intron
chr8	4291091	4291335	Peak_234121	CRD_2532	Intron
chr8	4315192	4315855	Peak_234122	CRD_2532	Intron
chr8	4319487	4319913	Peak_234123	CRD_2532	Intron
chr8	4330886	4331370	Peak_234124	CRD_2532	Intron
chr8	4331413	4332031	Peak_234125	CRD_2532	Intron
chr8	4339252	4339481	Peak_234126	CRD_2532	Intron
chr8	4345827	4346193	Peak_234127	CRD_2532	Intron
chr8	4351904	4352148	Peak_234128	CRD_2532	Intron
chr8	4357040	4357292	Peak_234129	CRD_2532	Intron
chr8	4357367	4357886	Peak_234130	CRD_2532	Intron
chr8	4365404	4365798	Peak_234131	CRD_2532	Intron
chr8	4366192	4366391	Peak_234132	CRD_2532	Intron
chr8	4386179	4386406	Peak_234133	CRD_2532	Intron
chr8	4387091	4387525	Peak_234134	CRD_2532	Intron
chr8	4388594	4388880	Peak_234135	CRD_2532	Intron
chr8	4399309	4399605	Peak_234136	CRD_2532	Intron
chr8	4399930	4400157	Peak_234137	CRD_2532	Intron
chr8	4400461	4400718	Peak_234138	CRD_2532	Intron
chr8	4405831	4406072	Peak_234139	CRD_2532	Intron
chr8	4407816	4408283	Peak_234140	CRD_2532	Intron
chr8	4414384	4414880	Peak_234141	CRD_2532	Intron
chr8	4421013	4421216	Peak_234142	CRD_2532	Intron
chr8	4426052	4426644	Peak_234143	CRD_2532	Intron
chr8	4438879	4439162	Peak_234144	CRD_2532	Intron
chr8	4462538	4462881	Peak_234145	CRD_2532	Intron
chr8	4466901	4467587	Peak_234146	CRD_2532	Intron
chr8	4472147	4472422	Peak_234147	CRD_2532	Intron
chr8	4482635	4483170	Peak_234148	CRD_2532	Intron
chr8	4492283	4492574	Peak_234149	CRD_2532	Intron
chr8	4515242	4516251	Peak_234150	CRD_2532	Intron
chr8	4526664	4526990	Peak_234151	CRD_2532	Intron
chr8	4727969	4728229	Peak_234177	CRD_2533	Intron
chr8	4734114	4734322	Peak_234178	CRD_2533	Intron
chr8	4734570	4734785	Peak_234179	CRD_2533	Intron
chr8	4740374	4740735	Peak_234180	CRD_2533	Intron
chr8	4749283	4749555	Peak_234181	CRD_2533	Intron
chr8	4756016	4756218	Peak_234182	CRD_2533	Intron
chr8	4947927	4948371	Peak_234201	CRD_2533	Intron
chr8	4952845	4953129	Peak_234202	CRD_2533	Intron
chr8	4967393	4967703	Peak_234203	CRD_2533	Intron
chr8	4967788	4967992	Peak_234204	CRD_2533	Intron
chr8	4977320	4977702	Peak_234205	CRD_2533	Intron
chr8	4989970	4990182	Peak_234206	CRD_2533	Intron
chr8	4556627	4556928	Peak_234154	CRD_2533	Intron
chr8	4557121	4557341	Peak_234155	CRD_2533	Intron
chr8	4566734	4567325	Peak_234156	CRD_2533	Intron
chr8	4567534	4567950	Peak_234157	CRD_2533	Intron
chr8	4575984	4576300	Peak_234158	CRD_2533	Intron
chr8	4580732	4580931	Peak_234159	CRD_2533	Intron
chr8	4603802	4604137	Peak_234160	CRD_2533	Intron
chr8	4606337	4606601	Peak_234161	CRD_2533	Intron
chr8	4621111	4621346	Peak_234162	CRD_2533	Intron
chr8	4621600	4621942	Peak_234163	CRD_2533	Intron
chr8	4622250	4622853	Peak_234164	CRD_2533	Intron
chr8	4635603	4635996	Peak_234165	CRD_2533	Intron
chr8	4640120	4640394	Peak_234166	CRD_2533	Intron
chr8	4641964	4642541	Peak_234167	CRD_2533	Intron
chr8	4662257	4663321	Peak_234168	CRD_2533	Intron
chr8	4667500	4667708	Peak_234169	CRD_2533	Intron
chr8	4672732	4672931	Peak_234170	CRD_2533	Intron
chr8	4682135	4682352	Peak_234171	CRD_2533	Intron
chr8	4684310	4684555	Peak_234172	CRD_2533	Intron
chr8	4705967	4706396	Peak_234173	CRD_2533	Intron
chr8	4712189	4712393	Peak_234174	CRD_2533	Intron
chr8	4715723	4716488	Peak_234175	CRD_2533	Intron
chr8	4723096	4723299	Peak_234176	CRD_2533	Intron
chr8	4762295	4763536	Peak_234183	CRD_2533	Intron
chr8	4772892	4773809	Peak_234184	CRD_2533	Intron
chr8	4793376	4793618	Peak_234185	CRD_2533	Intron
chr8	4822712	4823189	Peak_234186	CRD_2533	Intron
chr8	4833881	4834177	Peak_234187	CRD_2533	Intron
chr8	4837620	4838168	Peak_234188	CRD_2533	Intron
chr8	4846990	4847279	Peak_234189	CRD_2533	Intron
chr8	4847380	4847583	Peak_234190	CRD_2533	Intron
chr8	4849863	4850097	Peak_234191	CRD_2533	Intron
chr8	4866556	4866759	Peak_234192	CRD_2533	Intron
chr8	4875173	4875878	Peak_234193	CRD_2533	Intron
chr8	4892850	4893051	Peak_234194	CRD_2533	Intron
chr8	4893708	4893943	Peak_234195	CRD_2533	Intron
chr8	4898210	4898602	Peak_234196	CRD_2533	Intron
chr8	4908000	4908336	Peak_234197	CRD_2533	Intron
chr8	4918169	4918589	Peak_234198	CRD_2533	Intron
chr8	4926064	4926828	Peak_234199	CRD_2533	Intron
chr8	4935115	4935496	Peak_234200	CRD_2533	Intron
chr8	4993306	4993671	Peak_234207	CRD_2533	Promoter
chr8	4996909	4997695	Peak_234208	CRD_2533	Promoter
chr8	5003683	5004449	Peak_234209	CRD_2533	Distal_Intergenic
chr8	5016765	5017185	Peak_234210	CRD_2533	Distal_Intergenic
chr8	5023265	5023466	Peak_234211	CRD_2533	Distal_Intergenic
chr8	5025199	5025452	Peak_234212	CRD_2533	Distal_Intergenic
chr8	5032181	5032420	Peak_234213	CRD_2533	Distal_Intergenic
chr8	5036373	5036572	Peak_234214	CRD_2533	Distal_Intergenic
chr8	5037912	5038170	Peak_234215	CRD_2533	Distal_Intergenic
chr8	5039778	5039977	Peak_234216	CRD_2533	Distal_Intergenic
chr8	5045373	5045833	Peak_234217	CRD_2533	Distal_Intergenic
chr8	5049740	5050184	Peak_234218	CRD_2533	Distal_Intergenic
chr8	5050264	5050635	Peak_234219	CRD_2533	Distal_Intergenic
chr8	5060366	5060640	Peak_234220	CRD_2533	Distal_Intergenic
chr8	5061245	5061448	Peak_234221	CRD_2533	Distal_Intergenic
chr8	5062055	5062283	Peak_234222	CRD_2533	Distal_Intergenic
chr8	5062343	5062724	Peak_234223	CRD_2533	Distal_Intergenic
chr8	5076248	5076713	Peak_234224	CRD_2533	Distal_Intergenic
chr8	5089215	5089469	Peak_234227	CRD_2534	Distal_Intergenic
chr8	5091587	5091963	Peak_234228	CRD_2534	Distal_Intergenic
chr8	5100442	5100944	Peak_234229	CRD_2534	Distal_Intergenic
chr8	5110326	5110676	Peak_234230	CRD_2534	Distal_Intergenic
chr8	5110956	5111164	Peak_234231	CRD_2534	Distal_Intergenic
chr8	5118425	5118740	Peak_234232	CRD_2534	Distal_Intergenic
chr8	5125788	5126294	Peak_234233	CRD_2534	Promoter
chr8	5138799	5139048	Peak_234234	CRD_2534	Distal_Intergenic
chr8	5140273	5140724	Peak_234235	CRD_2534	Promoter
chr8	5148408	5149127	Peak_234236	CRD_2534	Distal_Intergenic
chr8	5156402	5156682	Peak_234237	CRD_2534	Distal_Intergenic
chr8	5158721	5159012	Peak_234238	CRD_2534	Distal_Intergenic
chr8	5159334	5159747	Peak_234239	CRD_2534	Distal_Intergenic
chr8	5171717	5172486	Peak_234240	CRD_2534	Distal_Intergenic
chr8	5193288	5193554	Peak_234241	CRD_2534	Distal_Intergenic
chr8	5194117	5194513	Peak_234242	CRD_2534	Distal_Intergenic
chr8	5199444	5199720	Peak_234243	CRD_2534	Distal_Intergenic
chr8	5206881	5208092	Peak_234244	CRD_2534	Distal_Intergenic
chr8	5214812	5215116	Peak_234245	CRD_2534	Distal_Intergenic
chr8	5224448	5224662	Peak_234246	CRD_2534	Distal_Intergenic
chr8	5247262	5247461	Peak_234247	CRD_2534	Distal_Intergenic
chr8	5249916	5250358	Peak_234248	CRD_2534	Distal_Intergenic
chr8	5256504	5256703	Peak_234249	CRD_2534	Distal_Intergenic
chr8	5257233	5257527	Peak_234250	CRD_2534	Distal_Intergenic
chr8	5267160	5267413	Peak_234251	CRD_2534	Distal_Intergenic
chr8	5273112	5273447	Peak_234252	CRD_2534	Distal_Intergenic
chr8	5285420	5285776	Peak_234253	CRD_2534	Distal_Intergenic
chr8	5287785	5288050	Peak_234254	CRD_2534	Distal_Intergenic
chr8	5288102	5288310	Peak_234255	CRD_2534	Distal_Intergenic
chr8	5310326	5310558	Peak_234256	CRD_2534	Distal_Intergenic
chr8	5310746	5311167	Peak_234257	CRD_2534	Distal_Intergenic
chr8	5325838	5326070	Peak_234258	CRD_2534	Distal_Intergenic
chr8	5332797	5333604	Peak_234259	CRD_2534	Distal_Intergenic
chr8	5343583	5343782	Peak_234260	CRD_2534	Distal_Intergenic
chr8	5343898	5344181	Peak_234261	CRD_2534	Distal_Intergenic
chr8	5375761	5376148	Peak_234262	CRD_2534	Distal_Intergenic
chr8	5382248	5382496	Peak_234263	CRD_2534	Distal_Intergenic
chr8	5382746	5383004	Peak_234264	CRD_2534	Distal_Intergenic
chr8	5393363	5393573	Peak_234265	CRD_2534	Distal_Intergenic
chr8	5394015	5394336	Peak_234266	CRD_2534	Distal_Intergenic
chr8	5404251	5404616	Peak_234267	CRD_2534	Distal_Intergenic
chr8	5407252	5407453	Peak_234268	CRD_2534	Distal_Intergenic
chr8	5409225	5409424	Peak_234269	CRD_2534	Distal_Intergenic
chr8	5422206	5422405	Peak_234270	CRD_2534	Distal_Intergenic
chr8	5428081	5428334	Peak_234271	CRD_2534	Distal_Intergenic
chr8	5429338	5429548	Peak_234272	CRD_2534	Distal_Intergenic
chr8	5455229	5455780	Peak_234273	CRD_2534	Promoter
chr8	5465971	5466546	Peak_234274	CRD_2534	Distal_Intergenic
chr8	5482230	5482474	Peak_234275	CRD_2534	Distal_Intergenic
chr8	5492627	5492956	Peak_234276	CRD_2534	Distal_Intergenic
chr8	5501604	5501835	Peak_234277	CRD_2534	Distal_Intergenic
chr8	5505452	5505827	Peak_234278	CRD_2534	Exon
chr8	5518529	5518746	Peak_234279	CRD_2534	Distal_Intergenic
chr8	5529427	5529710	Peak_234280	CRD_2534	Distal_Intergenic
chr8	5550728	5551001	Peak_234281	CRD_2534	Distal_Intergenic
chr8	5559944	5560202	Peak_234282	CRD_2534	Distal_Intergenic
chr8	5575675	5576715	Peak_234283	CRD_2534	Distal_Intergenic
chr8	5586977	5587451	Peak_234284	CRD_2534	Distal_Intergenic
chr8	5593853	5594084	Peak_234285	CRD_2534	Distal_Intergenic
chr8	5601588	5601869	Peak_234286	CRD_2534	Distal_Intergenic
chr8	5606815	5607016	Peak_234287	CRD_2534	Distal_Intergenic
chr8	6360938	6361524	Peak_234372	CRD_2535	Distal_Intergenic
chr8	6374633	6374856	Peak_234373	CRD_2535	Distal_Intergenic
chr8	6405756	6406773	Peak_234374	CRD_2535	Promoter
chr8	6407102	6407576	Peak_234375	CRD_2535	Promoter
chr8	6423866	6425596	Peak_234376	CRD_2535	Intron
chr8	6559754	6560002	Peak_234392	CRD_2536	Intron
chr8	6561858	6563514	Peak_234393	CRD_2536	Promoter
chr8	6571138	6571416	Peak_234394	CRD_2536	Intron
chr8	6572337	6572737	Peak_234395	CRD_2536	Intron
chr8	6577868	6578360	Peak_234396	CRD_2536	Intron
chr8	6584930	6585167	Peak_234397	CRD_2536	Intron
chr8	6644953	6645409	Peak_234401	CRD_2537	Exon
chr8	6660525	6660856	Peak_234402	CRD_2537	Intron
chr8	6661393	6661971	Peak_234403	CRD_2537	Intron
chr8	6682094	6683116	Peak_234404	CRD_2537	Intron
chr8	6690072	6690799	Peak_234405	CRD_2537	Intron
chr8	6700609	6700808	Peak_234406	CRD_2537	Intron
chr8	7031880	7032086	Peak_234429	CRD_2538	Promoter
chr8	7035756	7036074	Peak_234430	CRD_2538	Exon
chr8	7039894	7040176	Peak_234431	CRD_2538	Promoter
chr8	7065837	7066036	Peak_234432	CRD_2538	Distal_Intergenic
chr8	7070117	7070321	Peak_234433	CRD_2538	Distal_Intergenic
chr8	7091789	7092058	Peak_234434	CRD_2538	Promoter
chr8	8828768	8829035	Peak_234480	CRD_2539	Intron
chr8	8841432	8842164	Peak_234481	CRD_2539	Intron
chr8	8860415	8860884	Peak_234482	CRD_2539	Promoter
chr8	8892114	8892378	Peak_234483	CRD_2539	Promoter
chr8	8893512	8894390	Peak_234484	CRD_2539	Promoter
chr8	8930669	8930963	Peak_234485	CRD_2539	Exon
chr8	8942701	8942905	Peak_234488	CRD_2539	Distal_Intergenic
chr8	8963175	8963398	Peak_234489	CRD_2539	Promoter
chr8	8989231	8989616	Peak_234490	CRD_2539	Distal_Intergenic
chr8	8995000	8995393	Peak_234491	CRD_2539	Distal_Intergenic
chr8	9065750	9066124	Peak_234495	CRD_2539	Intron
chr8	9082233	9082442	Peak_234496	CRD_2539	Intron
chr8	9088335	9089233	Peak_234497	CRD_2539	Promoter
chr8	9135653	9136084	Peak_234498	CRD_2539	Exon
chr8	8238670	8238971	Peak_234446	CRD_2539	Promoter
chr8	8247888	8248121	Peak_234447	CRD_2539	Distal_Intergenic
chr8	8260672	8261113	Peak_234448	CRD_2539	Distal_Intergenic
chr8	8272975	8273582	Peak_234449	CRD_2539	Distal_Intergenic
chr8	8310278	8311341	Peak_234450	CRD_2539	Distal_Intergenic
chr8	8323906	8325193	Peak_234451	CRD_2539	Intron
chr8	8333324	8335068	Peak_234452	CRD_2539	Intron
chr8	8340944	8341441	Peak_234453	CRD_2539	Intron
chr8	8346025	8347429	Peak_234454	CRD_2539	Intron
chr8	8383984	8384839	Peak_234455	CRD_2539	Promoter
chr8	8385183	8386604	Peak_234456	CRD_2539	Promoter
chr8	8397960	8399569	Peak_234457	CRD_2539	Distal_Intergenic
chr8	8414854	8415208	Peak_234458	CRD_2539	Exon
chr8	8443251	8443530	Peak_234459	CRD_2539	Distal_Intergenic
chr8	8443597	8444018	Peak_234460	CRD_2539	Distal_Intergenic
chr8	8517680	8517943	Peak_234461	CRD_2539	Distal_Intergenic
chr8	8530601	8530800	Peak_234462	CRD_2539	Distal_Intergenic
chr8	8582794	8583207	Peak_234463	CRD_2539	Promoter
chr8	8593580	8594369	Peak_234464	CRD_2539	Distal_Intergenic
chr8	8599795	8600202	Peak_234465	CRD_2539	Distal_Intergenic
chr8	8617874	8619138	Peak_234466	CRD_2539	Distal_Intergenic
chr8	8625550	8626408	Peak_234467	CRD_2539	Distal_Intergenic
chr8	8664495	8666019	Peak_234468	CRD_2539	Distal_Intergenic
chr8	8669668	8670089	Peak_234469	CRD_2539	Distal_Intergenic
chr8	8670568	8671072	Peak_234470	CRD_2539	Distal_Intergenic
chr8	8701240	8701919	Peak_234471	CRD_2539	Promoter
chr8	8721297	8721518	Peak_234472	CRD_2539	Promoter
chr8	8736949	8737228	Peak_234473	CRD_2539	Intron
chr8	8750588	8751110	Peak_234474	CRD_2539	Intron
chr8	8753051	8753359	Peak_234475	CRD_2539	Intron
chr8	8772953	8773342	Peak_234476	CRD_2539	Intron
chr8	8779735	8780011	Peak_234477	CRD_2539	Promoter
chr8	8935223	8935944	Peak_234486	CRD_2539	Promoter
chr8	8938255	8939064	Peak_234487	CRD_2539	Distal_Intergenic
chr8	9002273	9003589	Peak_234492	CRD_2539	Promoter
chr8	9026180	9026762	Peak_234493	CRD_2539	Intron
chr8	9029815	9030347	Peak_234494	CRD_2539	Exon
chr8	8804489	8804896	Peak_234478	CRD_2539	Intron
chr8	8809394	8809851	Peak_234479	CRD_2539	Intron
chr8	9150071	9151437	Peak_234499	CRD_2539	Promoter
chr8	9151657	9151925	Peak_234500	CRD_2539	Promoter
chr8	9184511	9185606	Peak_234501	CRD_2539	Promoter
chr8	9218941	9220121	Peak_234502	CRD_2539	Distal_Intergenic
chr8	9224959	9225340	Peak_234503	CRD_2539	Distal_Intergenic
chr8	9230149	9231487	Peak_234504	CRD_2539	Promoter
chr8	9248616	9249278	Peak_234505	CRD_2539	Promoter
chr8	9257450	9257666	Peak_234506	CRD_2539	Promoter
chr8	9260064	9260991	Peak_234507	CRD_2539	Promoter
chr8	9270847	9271071	Peak_234508	CRD_2539	Intron
chr8	9271155	9272309	Peak_234509	CRD_2539	Intron
chr8	9316939	9317732	Peak_234510	CRD_2539	Intron
chr8	9319161	9319759	Peak_234511	CRD_2539	Intron
chr8	9320645	9320909	Peak_234512	CRD_2539	Intron
chr8	9335088	9336323	Peak_234513	CRD_2539	Intron
chr8	9338318	9338588	Peak_234514	CRD_2539	Intron
chr8	9345732	9346151	Peak_234515	CRD_2539	Intron
chr8	9346209	9346446	Peak_234516	CRD_2539	Intron
chr8	9368818	9369742	Peak_234517	CRD_2539	Promoter
chr8	9484893	9485686	Peak_234522	CRD_2540	Distal_Intergenic
chr8	9487270	9487714	Peak_234523	CRD_2540	Distal_Intergenic
chr8	9517330	9518340	Peak_234524	CRD_2540	Distal_Intergenic
chr8	9555395	9556833	Peak_234525	CRD_2540	Promoter
chr8	9590091	9590326	Peak_234526	CRD_2540	Intron
chr8	9591350	9591763	Peak_234527	CRD_2540	Intron
chr8	9596659	9597817	Peak_234528	CRD_2540	Intron
chr8	9606034	9606538	Peak_234529	CRD_2540	Intron
chr8	9614086	9614749	Peak_234530	CRD_2540	Promoter
chr8	9614945	9615353	Peak_234531	CRD_2540	Promoter
chr8	9904307	9904540	Peak_234539	CRD_2540	Promoter
chr8	9904734	9905026	Peak_234540	CRD_2540	Promoter
chr8	10041643	10042144	Peak_234541	CRD_2540	Distal_Intergenic
chr8	10053583	10055625	Peak_234542	CRD_2540	Promoter
chr8	10095155	10095952	Peak_234543	CRD_2540	Promoter
chr8	9417693	9418146	Peak_234520	CRD_2540	Promoter
chr8	9463450	9463684	Peak_234521	CRD_2540	Distal_Intergenic
chr8	9629881	9630867	Peak_234532	CRD_2540	Intron
chr8	9647091	9647535	Peak_234533	CRD_2540	Intron
chr8	9676885	9677365	Peak_234534	CRD_2540	Promoter
chr8	9679243	9679935	Peak_234535	CRD_2540	Promoter
chr8	9760519	9760818	Peak_234536	CRD_2540	Intron
chr8	9829261	9829779	Peak_234537	CRD_2540	Distal_Intergenic
chr8	9830773	9831486	Peak_234538	CRD_2540	Distal_Intergenic
chr8	10096881	10097080	Peak_234544	CRD_2540	Promoter
chr8	10097235	10097449	Peak_234545	CRD_2540	Promoter
chr8	10108625	10109079	Peak_234546	CRD_2540	Intron
chr8	10138247	10138541	Peak_234547	CRD_2540	Intron
chr8	10164309	10164518	Peak_234551	CRD_2541	Intron
chr8	10167023	10167468	Peak_234552	CRD_2541	Intron
chr8	10167528	10167772	Peak_234553	CRD_2541	Intron
chr8	10173487	10173718	Peak_234554	CRD_2541	Intron
chr8	10198826	10199025	Peak_234555	CRD_2541	Intron
chr8	10270446	10271095	Peak_234556	CRD_2541	Intron
chr8	10309214	10310332	Peak_234557	CRD_2541	Intron
chr8	10310444	10310896	Peak_234558	CRD_2541	Intron
chr8	10326231	10326504	Peak_234559	CRD_2541	Promoter
chr8	10143109	10144398	Peak_234548	CRD_2541	Intron
chr8	10151494	10151803	Peak_234549	CRD_2541	Intron
chr8	10152105	10152862	Peak_234550	CRD_2541	Intron
chr8	10777833	10778156	Peak_234580	CRD_2542	Intron
chr8	10778404	10779308	Peak_234581	CRD_2542	Intron
chr8	10788538	10789320	Peak_234582	CRD_2542	Intron
chr8	10789544	10789748	Peak_234583	CRD_2542	Intron
chr8	10790229	10790664	Peak_234584	CRD_2542	Intron
chr8	10798764	10798998	Peak_234585	CRD_2542	Intron
chr8	10804030	10804572	Peak_234586	CRD_2542	Intron
chr8	10814205	10814489	Peak_234587	CRD_2542	Intron
chr8	10825196	10825803	Peak_234588	CRD_2542	Promoter
chr8	10838885	10840666	Peak_234589	CRD_2542	Promoter
chr8	10850453	10850685	Peak_234590	CRD_2542	Distal_Intergenic
chr8	10856384	10856690	Peak_234591	CRD_2542	Promoter
chr8	10928464	10928772	Peak_234592	CRD_2542	Intron
chr8	10990244	10990509	Peak_234593	CRD_2542	Intron
chr8	11001286	11001494	Peak_234594	CRD_2542	Promoter
chr8	11014609	11015767	Peak_234595	CRD_2542	Intron
chr8	11016291	11017251	Peak_234596	CRD_2542	Intron
chr8	11060157	11060438	Peak_234597	CRD_2542	Intron
chr8	11061810	11062290	Peak_234598	CRD_2542	Intron
chr8	11073711	11074274	Peak_234599	CRD_2542	Intron
chr8	11077614	11077871	Peak_234600	CRD_2542	Intron
chr8	11201469	11202045	Peak_234601	CRD_2542	Promoter
chr8	11279586	11279790	Peak_234602	CRD_2542	Promoter
chr8	11283839	11285179	Peak_234603	CRD_2542	Promoter
chr8	11304475	11304710	Peak_234604	CRD_2542	Intron
chr8	11367967	11368515	Peak_234605	CRD_2542	Promoter
chr8	11409517	11409763	Peak_234606	CRD_2542	Intron
chr8	10375749	10376449	Peak_234562	CRD_2542	Intron
chr8	10398101	10399163	Peak_234563	CRD_2542	Intron
chr8	10414161	10414707	Peak_234564	CRD_2542	Intron
chr8	10417593	10418136	Peak_234565	CRD_2542	Intron
chr8	10425824	10427306	Peak_234566	CRD_2542	Intron
chr8	10431677	10432101	Peak_234567	CRD_2542	Promoter
chr8	10545791	10546212	Peak_234568	CRD_2542	Promoter
chr8	10555786	10556314	Peak_234569	CRD_2542	Distal_Intergenic
chr8	10561444	10561836	Peak_234570	CRD_2542	Distal_Intergenic
chr8	10587173	10587992	Peak_234571	CRD_2542	Distal_Intergenic
chr8	10590153	10590457	Peak_234572	CRD_2542	Distal_Intergenic
chr8	10593266	10593921	Peak_234573	CRD_2542	Distal_Intergenic
chr8	10605739	10605994	Peak_234574	CRD_2542	Exon
chr8	10723735	10723974	Peak_234575	CRD_2542	Exon
chr8	10760246	10760597	Peak_234576	CRD_2542	Intron
chr8	10760671	10761338	Peak_234577	CRD_2542	Intron
chr8	10764648	10764907	Peak_234578	CRD_2542	Exon
chr8	10777336	10777623	Peak_234579	CRD_2542	Intron
chr8	11448972	11449938	Peak_234614	CRD_2543	Intron
chr8	11450150	11450350	Peak_234615	CRD_2543	Intron
chr8	11451556	11451940	Peak_234616	CRD_2543	Intron
chr8	11452105	11452451	Peak_234617	CRD_2543	Intron
chr8	11454520	11454828	Peak_234618	CRD_2543	Intron
chr8	11460747	11462170	Peak_234619	CRD_2543	Intron
chr8	11411390	11412414	Peak_234607	CRD_2543	Intron
chr8	11413673	11414066	Peak_234608	CRD_2543	Intron
chr8	11416630	11416834	Peak_234609	CRD_2543	Intron
chr8	11423232	11424307	Peak_234610	CRD_2543	Exon
chr8	11429293	11430648	Peak_234611	CRD_2543	Intron
chr8	11442157	11442430	Peak_234612	CRD_2543	Promoter
chr8	11448674	11448929	Peak_234613	CRD_2543	Intron
chr8	11567156	11567404	Peak_234627	CRD_2544	Promoter
chr8	11642443	11642855	Peak_234628	CRD_2544	Distal_Intergenic
chr8	11746347	11746663	Peak_234629	CRD_2544	Intron
chr8	11765283	11765806	Peak_234630	CRD_2544	Distal_Intergenic
chr8	11769108	11770896	Peak_234631	CRD_2544	Promoter
chr8	11787831	11788064	Peak_234632	CRD_2544	Promoter
chr8	11796227	11797022	Peak_234633	CRD_2544	Promoter
chr8	11801918	11802866	Peak_234634	CRD_2544	Promoter
chr8	11807799	11809352	Peak_234635	CRD_2544	Promoter
chr8	11810335	11811084	Peak_234636	CRD_2544	Promoter
chr8	11836440	11836642	Peak_234637	CRD_2544	Intron
chr8	11844834	11845082	Peak_234638	CRD_2544	Promoter
chr8	11845342	11846018	Peak_234639	CRD_2544	Promoter
chr8	11858594	11859319	Peak_234640	CRD_2544	Intron
chr8	11862473	11862965	Peak_234641	CRD_2544	Promoter
chr8	11867209	11867533	Peak_234642	CRD_2544	Promoter
chr8	11867906	11868262	Peak_234643	CRD_2544	Promoter
chr8	11868488	11868979	Peak_234644	CRD_2544	Promoter
chr8	11872169	11872424	Peak_234645	CRD_2544	Promoter
chr8	11874670	11875262	Peak_234646	CRD_2544	Distal_Intergenic
chr8	11877601	11878298	Peak_234647	CRD_2544	Distal_Intergenic
chr8	11878381	11878968	Peak_234648	CRD_2544	Distal_Intergenic
chr8	11887169	11887595	Peak_234649	CRD_2544	Distal_Intergenic
chr8	11897177	11897744	Peak_234650	CRD_2544	Promoter
chr8	11901901	11902772	Peak_234651	CRD_2544	Distal_Intergenic
chr8	11936063	11936330	Peak_234652	CRD_2544	Promoter
chr8	11943581	11944229	Peak_234653	CRD_2544	Distal_Intergenic
chr8	11955214	11956507	Peak_234654	CRD_2544	Distal_Intergenic
chr8	11958702	11959211	Peak_234655	CRD_2544	Distal_Intergenic
chr8	11464639	11465276	Peak_234620	CRD_2544	Promoter
chr8	11465403	11465716	Peak_234621	CRD_2544	Promoter
chr8	11466731	11467000	Peak_234622	CRD_2544	Promoter
chr8	11467115	11467504	Peak_234623	CRD_2544	Promoter
chr8	11467617	11467935	Peak_234624	CRD_2544	Promoter
chr8	11553607	11554022	Peak_234625	CRD_2544	Intron
chr8	11564661	11564893	Peak_234626	CRD_2544	Promoter
chr8	12934528	12934778	Peak_234703	CRD_2545	Distal_Intergenic
chr8	12936235	12936575	Peak_234704	CRD_2545	Distal_Intergenic
chr8	12942844	12943052	Peak_234705	CRD_2545	Promoter
chr8	12950682	12950917	Peak_234706	CRD_2545	Promoter
chr8	12951136	12951357	Peak_234707	CRD_2545	Promoter
chr8	13033696	13034220	Peak_234713	CRD_2545	Distal_Intergenic
chr8	13042136	13042720	Peak_234714	CRD_2545	Promoter
chr8	13043301	13043910	Peak_234715	CRD_2545	Promoter
chr8	13050654	13051357	Peak_234716	CRD_2545	Distal_Intergenic
chr8	13241544	13241774	Peak_234745	CRD_2545	Intron
chr8	13244672	13245734	Peak_234746	CRD_2545	Intron
chr8	13274998	13276749	Peak_234747	CRD_2545	Promoter
chr8	13292207	13292431	Peak_234748	CRD_2545	Intron
chr8	12979872	12980643	Peak_234711	CRD_2545	Intron
chr8	13003826	13004288	Peak_234712	CRD_2545	Intron
chr8	13233751	13234258	Peak_234742	CRD_2545	Intron
chr8	13238625	13238922	Peak_234743	CRD_2545	Intron
chr8	13239042	13239756	Peak_234744	CRD_2545	Intron
chr8	12951865	12952631	Peak_234708	CRD_2545	Promoter
chr8	12971948	12972845	Peak_234709	CRD_2545	Intron
chr8	12972933	12973587	Peak_234710	CRD_2545	Intron
chr8	13055856	13056399	Peak_234717	CRD_2545	Distal_Intergenic
chr8	13064946	13065529	Peak_234718	CRD_2545	Distal_Intergenic
chr8	13067432	13068112	Peak_234719	CRD_2545	Distal_Intergenic
chr8	13080553	13080752	Peak_234720	CRD_2545	Exon
chr8	13085281	13085716	Peak_234721	CRD_2545	Exon
chr8	13099813	13101145	Peak_234722	CRD_2545	Promoter
chr8	13108251	13108472	Peak_234723	CRD_2545	Intron
chr8	13114762	13115463	Peak_234724	CRD_2545	Promoter
chr8	13116257	13116592	Peak_234725	CRD_2545	Promoter
chr8	13121817	13122444	Peak_234726	CRD_2545	Intron
chr8	13129767	13130349	Peak_234727	CRD_2545	Promoter
chr8	13132495	13132873	Peak_234728	CRD_2545	Promoter
chr8	13133104	13134478	Peak_234729	CRD_2545	Promoter
chr8	13146757	13147741	Peak_234730	CRD_2545	Intron
chr8	13149196	13150280	Peak_234731	CRD_2545	Intron
chr8	13150359	13150734	Peak_234732	CRD_2545	Intron
chr8	13156615	13157237	Peak_234733	CRD_2545	Promoter
chr8	13158867	13159702	Peak_234734	CRD_2545	Promoter
chr8	13165566	13166058	Peak_234735	CRD_2545	Intron
chr8	13167984	13169332	Peak_234736	CRD_2545	Intron
chr8	13184393	13184669	Peak_234737	CRD_2545	Intron
chr8	13193275	13194691	Peak_234738	CRD_2545	Intron
chr8	13218922	13219289	Peak_234739	CRD_2545	Intron
chr8	13220806	13221315	Peak_234740	CRD_2545	Intron
chr8	13224140	13224953	Peak_234741	CRD_2545	Intron
chr8	13297585	13297873	Peak_234749	CRD_2545	Intron
chr8	13302180	13303062	Peak_234750	CRD_2545	Intron
chr8	13304190	13304389	Peak_234751	CRD_2545	Intron
chr8	13310409	13310984	Peak_234752	CRD_2545	Intron
chr8	13311094	13311388	Peak_234753	CRD_2545	Intron
chr8	13312934	13313209	Peak_234754	CRD_2545	Intron
chr8	13361996	13362575	Peak_234755	CRD_2545	Intron
chr8	13377642	13378042	Peak_234756	CRD_2545	Intron
chr8	13386785	13386993	Peak_234757	CRD_2545	Intron
chr8	13387290	13387967	Peak_234758	CRD_2545	Intron
chr8	13401281	13402771	Peak_234759	CRD_2545	Exon
chr8	13406922	13407961	Peak_234760	CRD_2545	Intron
chr8	13436472	13436825	Peak_234761	CRD_2545	Intron
chr8	13444162	13444364	Peak_234762	CRD_2545	Intron
chr8	13444969	13446053	Peak_234763	CRD_2545	Intron
chr8	13452526	13452969	Peak_234764	CRD_2545	Intron
chr8	13458357	13459006	Peak_234765	CRD_2545	Intron
chr8	13459161	13460168	Peak_234766	CRD_2545	Intron
chr8	13465158	13465526	Peak_234767	CRD_2545	Intron
chr8	13471730	13472343	Peak_234768	CRD_2545	Intron
chr8	13489827	13490035	Peak_234769	CRD_2545	Intron
chr8	13492589	13492788	Peak_234770	CRD_2545	Intron
chr8	13501498	13501821	Peak_234771	CRD_2545	Promoter
chr8	13514475	13515116	Peak_234772	CRD_2545	Promoter
chr8	13538560	13538821	Peak_234773	CRD_2545	Promoter
chr8	13542286	13542551	Peak_234774	CRD_2545	Intron
chr8	13544891	13545118	Peak_234775	CRD_2545	Intron
chr8	13558577	13559651	Peak_234776	CRD_2545	Exon
chr8	13565983	13567209	Peak_234777	CRD_2545	Promoter
chr8	13576550	13577120	Peak_234778	CRD_2545	Intron
chr8	13577855	13578609	Peak_234779	CRD_2545	Intron
chr8	13584099	13584298	Peak_234780	CRD_2545	Promoter
chr8	13601066	13601293	Peak_234781	CRD_2545	Intron
chr8	13603829	13605146	Peak_234782	CRD_2545	Promoter
chr8	13618671	13618898	Peak_234783	CRD_2545	Distal_Intergenic
chr8	13623388	13623587	Peak_234784	CRD_2545	Distal_Intergenic
chr8	13624413	13624701	Peak_234785	CRD_2545	Distal_Intergenic
chr8	13627843	13628042	Peak_234786	CRD_2545	Distal_Intergenic
chr8	13640703	13640957	Peak_234787	CRD_2545	Distal_Intergenic
chr8	13654890	13655391	Peak_234788	CRD_2545	Distal_Intergenic
chr8	13659365	13659678	Peak_234789	CRD_2545	Distal_Intergenic
chr8	13661850	13662749	Peak_234790	CRD_2545	Distal_Intergenic
chr8	13673516	13673758	Peak_234791	CRD_2545	Distal_Intergenic
chr8	13692869	13693114	Peak_234792	CRD_2545	Promoter
chr8	13693178	13693377	Peak_234793	CRD_2545	Promoter
chr8	13701258	13701457	Peak_234794	CRD_2545	Intron
chr8	13701682	13701957	Peak_234795	CRD_2545	Intron
chr8	13711510	13711709	Peak_234796	CRD_2545	Distal_Intergenic
chr8	13721323	13721549	Peak_234797	CRD_2545	Distal_Intergenic
chr8	13727739	13728194	Peak_234798	CRD_2545	Distal_Intergenic
chr8	13738535	13738826	Peak_234799	CRD_2545	Promoter
chr8	13744145	13744538	Peak_234800	CRD_2545	Promoter
chr8	13754504	13754744	Peak_234801	CRD_2545	Distal_Intergenic
chr8	13755044	13755243	Peak_234802	CRD_2545	Distal_Intergenic
chr8	13755388	13755912	Peak_234803	CRD_2545	Distal_Intergenic
chr8	16120476	16121270	Peak_235145	CRD_2546	Exon
chr8	16121355	16121562	Peak_235146	CRD_2546	Intron
chr8	16123579	16123780	Peak_235147	CRD_2546	Intron
chr8	16130894	16131105	Peak_235148	CRD_2546	Intron
chr8	16131333	16131568	Peak_235149	CRD_2546	Intron
chr8	15837326	15837528	Peak_235103	CRD_2546	Distal_Intergenic
chr8	15847985	15848340	Peak_235104	CRD_2546	Distal_Intergenic
chr8	15860857	15861056	Peak_235105	CRD_2546	Distal_Intergenic
chr8	15862611	15862883	Peak_235106	CRD_2546	Distal_Intergenic
chr8	15870377	15870576	Peak_235107	CRD_2546	Distal_Intergenic
chr8	15870642	15870938	Peak_235108	CRD_2546	Distal_Intergenic
chr8	15871095	15871301	Peak_235109	CRD_2546	Distal_Intergenic
chr8	15872776	15873171	Peak_235110	CRD_2546	Distal_Intergenic
chr8	15880390	15880743	Peak_235111	CRD_2546	Distal_Intergenic
chr8	15882564	15882806	Peak_235112	CRD_2546	Distal_Intergenic
chr8	15883021	15883315	Peak_235113	CRD_2546	Distal_Intergenic
chr8	15888246	15888528	Peak_235114	CRD_2546	Distal_Intergenic
chr8	15897018	15897451	Peak_235115	CRD_2546	Distal_Intergenic
chr8	15902237	15902533	Peak_235116	CRD_2546	Distal_Intergenic
chr8	15907626	15907831	Peak_235117	CRD_2546	Distal_Intergenic
chr8	15911873	15912139	Peak_235118	CRD_2546	Distal_Intergenic
chr8	15927872	15928233	Peak_235119	CRD_2546	Distal_Intergenic
chr8	15953509	15953742	Peak_235120	CRD_2546	Distal_Intergenic
chr8	15953879	15954223	Peak_235121	CRD_2546	Distal_Intergenic
chr8	15954554	15954804	Peak_235122	CRD_2546	Distal_Intergenic
chr8	15954949	15955596	Peak_235123	CRD_2546	Distal_Intergenic
chr8	15959242	15959572	Peak_235124	CRD_2546	Distal_Intergenic
chr8	15959624	15959857	Peak_235125	CRD_2546	Distal_Intergenic
chr8	15960908	15961194	Peak_235126	CRD_2546	Distal_Intergenic
chr8	15983843	15984053	Peak_235127	CRD_2546	Intron
chr8	16000482	16000740	Peak_235128	CRD_2546	Distal_Intergenic
chr8	16008405	16008604	Peak_235129	CRD_2546	Distal_Intergenic
chr8	16009574	16009809	Peak_235130	CRD_2546	Distal_Intergenic
chr8	16011190	16011590	Peak_235131	CRD_2546	Distal_Intergenic
chr8	16019839	16020173	Peak_235132	CRD_2546	Distal_Intergenic
chr8	16022032	16022633	Peak_235133	CRD_2546	Distal_Intergenic
chr8	16027119	16027402	Peak_235134	CRD_2546	Distal_Intergenic
chr8	16027561	16028927	Peak_235135	CRD_2546	Distal_Intergenic
chr8	16036674	16037375	Peak_235136	CRD_2546	Distal_Intergenic
chr8	16051765	16052218	Peak_235137	CRD_2546	Distal_Intergenic
chr8	16061705	16062133	Peak_235138	CRD_2546	Distal_Intergenic
chr8	16062282	16062488	Peak_235139	CRD_2546	Distal_Intergenic
chr8	16085955	16086154	Peak_235140	CRD_2546	Distal_Intergenic
chr8	16090775	16091081	Peak_235141	CRD_2546	Distal_Intergenic
chr8	16111749	16111948	Peak_235142	CRD_2546	Intron
chr8	16112138	16112353	Peak_235143	CRD_2546	Intron
chr8	16113928	16114127	Peak_235144	CRD_2546	Intron
chr8	16162909	16163353	Peak_235150	CRD_2547	Promoter
chr8	16163790	16164377	Peak_235151	CRD_2547	Promoter
chr8	16164495	16164711	Peak_235152	CRD_2547	Promoter
chr8	16169675	16169876	Peak_235153	CRD_2547	Intron
chr8	16201551	16202991	Peak_235162	CRD_2548	Intron
chr8	16207545	16207774	Peak_235163	CRD_2548	Intron
chr8	16211053	16211624	Peak_235164	CRD_2548	Intron
chr8	16218271	16218813	Peak_235165	CRD_2548	Intron
chr8	16228105	16228349	Peak_235166	CRD_2548	Intron
chr8	16236246	16236496	Peak_235167	CRD_2548	Intron
chr8	16243681	16243889	Peak_235168	CRD_2548	Intron
chr8	16244351	16244956	Peak_235169	CRD_2548	Intron
chr8	16259354	16259964	Peak_235170	CRD_2548	Intron
chr8	16266913	16267337	Peak_235171	CRD_2548	Intron
chr8	16272432	16272934	Peak_235172	CRD_2548	Promoter
chr8	16284814	16285013	Peak_235173	CRD_2548	Intron
chr8	16286859	16287102	Peak_235174	CRD_2548	Intron
chr8	16305548	16305854	Peak_235175	CRD_2548	Intron
chr8	16313021	16313231	Peak_235176	CRD_2548	Intron
chr8	16322492	16322739	Peak_235177	CRD_2548	Intron
chr8	16327956	16328230	Peak_235178	CRD_2548	Intron
chr8	16339978	16340177	Peak_235179	CRD_2548	Intron
chr8	16342359	16342583	Peak_235180	CRD_2548	Intron
chr8	16350531	16350767	Peak_235181	CRD_2548	Intron
chr8	16373462	16373715	Peak_235182	CRD_2548	Promoter
chr8	16382857	16383089	Peak_235183	CRD_2548	Promoter
chr8	16398457	16398943	Peak_235184	CRD_2548	Intron
chr8	16171968	16172248	Peak_235154	CRD_2548	Intron
chr8	16184888	16185111	Peak_235155	CRD_2548	Promoter
chr8	16185197	16185685	Peak_235156	CRD_2548	Promoter
chr8	16185809	16186786	Peak_235157	CRD_2548	Promoter
chr8	16191539	16191780	Peak_235158	CRD_2548	Promoter
chr8	16192601	16193072	Peak_235159	CRD_2548	Promoter
chr8	16195954	16196335	Peak_235160	CRD_2548	Intron
chr8	16196621	16196826	Peak_235161	CRD_2548	Intron
chr8	16810275	16810483	Peak_235247	CRD_2549	Intron
chr8	16810708	16811286	Peak_235248	CRD_2549	Intron
chr8	16816077	16816425	Peak_235249	CRD_2549	Intron
chr8	16825735	16826664	Peak_235250	CRD_2549	Intron
chr8	16831364	16832735	Peak_235251	CRD_2549	Intron
chr8	16837384	16837678	Peak_235252	CRD_2549	Intron
chr8	17026265	17027422	Peak_235279	CRD_2550	Promoter
chr8	17027665	17028280	Peak_235280	CRD_2550	Promoter
chr8	17050383	17050632	Peak_235281	CRD_2550	Intron
chr8	17050687	17050987	Peak_235282	CRD_2550	Intron
chr8	17051820	17052103	Peak_235283	CRD_2550	Intron
chr8	17069968	17070230	Peak_235284	CRD_2551	Intron
chr8	17075782	17076420	Peak_235285	CRD_2551	Intron
chr8	17084400	17084631	Peak_235286	CRD_2551	Intron
chr8	17085309	17085550	Peak_235287	CRD_2551	Exon
chr8	17112677	17113056	Peak_235290	CRD_2552	Intron
chr8	17113098	17113705	Peak_235291	CRD_2552	Intron
chr8	17117713	17118323	Peak_235292	CRD_2552	Intron
chr8	17152403	17152791	Peak_235293	CRD_2552	Promoter
chr8	17155323	17156499	Peak_235294	CRD_2552	Promoter
chr8	17162616	17163791	Peak_235295	CRD_2552	Promoter
chr8	17168185	17168392	Peak_235296	CRD_2552	Intron
chr8	17168747	17169012	Peak_235297	CRD_2552	Intron
chr8	17170151	17170405	Peak_235298	CRD_2552	Intron
chr8	17179944	17180143	Peak_235299	CRD_2552	Intron
chr8	17180592	17180847	Peak_235300	CRD_2552	Intron
chr8	17191252	17192419	Peak_235301	CRD_2552	Intron
chr8	17233097	17233512	Peak_235302	CRD_2552	Promoter
chr8	17245984	17247712	Peak_235303	CRD_2552	Promoter
chr8	17282040	17282243	Peak_235304	CRD_2552	Intron
chr8	17308688	17308993	Peak_235305	CRD_2552	Promoter
chr8	17333787	17334480	Peak_235306	CRD_2552	Intron
chr8	17349063	17349621	Peak_235307	CRD_2552	Promoter
chr8	17357777	17358014	Peak_235308	CRD_2552	Intron
chr8	17388648	17389217	Peak_235309	CRD_2552	Intron
chr8	17406721	17407144	Peak_235310	CRD_2552	Intron
chr8	17410679	17410880	Peak_235311	CRD_2552	Promoter
chr8	17412290	17414254	Peak_235312	CRD_2552	Promoter
chr8	17496091	17496583	Peak_235313	CRD_2552	Promoter
chr8	17496651	17497221	Peak_235314	CRD_2552	Promoter
chr8	17497820	17498369	Peak_235315	CRD_2552	Promoter
chr8	17498454	17499210	Peak_235316	CRD_2552	Promoter
chr8	17499293	17499544	Peak_235317	CRD_2552	Promoter
chr8	17521162	17522154	Peak_235318	CRD_2553	Intron
chr8	17527814	17528225	Peak_235319	CRD_2553	Intron
chr8	17533039	17533258	Peak_235320	CRD_2553	Intron
chr8	17533446	17533770	Peak_235321	CRD_2553	Intron
chr8	17537332	17538341	Peak_235322	CRD_2553	Promoter
chr8	17540027	17540592	Peak_235323	CRD_2553	Promoter
chr8	17683965	17684313	Peak_235338	CRD_2554	Promoter
chr8	17687122	17687348	Peak_235339	CRD_2554	Intron
chr8	17688193	17688392	Peak_235340	CRD_2554	Intron
chr8	17692136	17692469	Peak_235341	CRD_2554	Promoter
chr8	17694913	17695116	Peak_235342	CRD_2554	Promoter
chr8	17695805	17696037	Peak_235343	CRD_2554	Promoter
chr8	17716972	17717318	Peak_235349	CRD_2554	Promoter
chr8	17720385	17720751	Peak_235350	CRD_2554	Promoter
chr8	17721678	17722906	Peak_235351	CRD_2554	Promoter
chr8	17723599	17723892	Peak_235352	CRD_2554	Promoter
chr8	17735465	17736350	Peak_235353	CRD_2554	Promoter
chr8	17661303	17662267	Peak_235334	CRD_2554	Intron
chr8	17663052	17663648	Peak_235335	CRD_2554	Intron
chr8	17674648	17675625	Peak_235336	CRD_2554	Promoter
chr8	17675938	17676780	Peak_235337	CRD_2554	Promoter
chr8	17696095	17696396	Peak_235344	CRD_2554	Promoter
chr8	17697159	17697882	Peak_235345	CRD_2554	Promoter
chr8	17699386	17700081	Peak_235346	CRD_2554	Promoter
chr8	17711489	17711985	Peak_235347	CRD_2554	Intron
chr8	17716539	17716790	Peak_235348	CRD_2554	Promoter
chr8	17740081	17741086	Peak_235354	CRD_2554	Intron
chr8	17741495	17741798	Peak_235355	CRD_2554	Intron
chr8	17753858	17754316	Peak_235356	CRD_2554	Promoter
chr8	17754407	17755551	Peak_235357	CRD_2554	Promoter
chr8	17767640	17768503	Peak_235358	CRD_2554	Promoter
chr8	17770496	17770760	Peak_235359	CRD_2554	Promoter
chr8	17781306	17782134	Peak_235360	CRD_2554	Promoter
chr8	17786721	17787632	Peak_235361	CRD_2554	Intron
chr8	17799885	17800528	Peak_235362	CRD_2554	Promoter
chr8	17800583	17801475	Peak_235363	CRD_2554	Promoter
chr8	17802617	17803288	Peak_235364	CRD_2554	Promoter
chr8	17847286	17847754	Peak_235365	CRD_2554	Intron
chr8	17849008	17849346	Peak_235366	CRD_2554	Intron
chr8	17849980	17851490	Peak_235367	CRD_2554	Intron
chr8	17864339	17864846	Peak_235368	CRD_2554	Exon
chr8	17864901	17865163	Peak_235369	CRD_2554	Intron
chr8	17905129	17905630	Peak_235370	CRD_2554	Promoter
chr8	17907505	17908029	Peak_235371	CRD_2554	Promoter
chr8	17908763	17909155	Peak_235372	CRD_2554	Promoter
chr8	18209650	18210463	Peak_235384	CRD_2555	Promoter
chr8	18555704	18555905	Peak_235385	CRD_2555	Intron
chr8	18580927	18581181	Peak_235386	CRD_2555	Intron
chr8	18680190	18680611	Peak_235387	CRD_2555	Intron
chr8	17912622	17912947	Peak_235375	CRD_2555	Promoter
chr8	17914845	17915126	Peak_235376	CRD_2555	Distal_Intergenic
chr8	17916059	17916682	Peak_235377	CRD_2555	Distal_Intergenic
chr8	17922135	17923674	Peak_235378	CRD_2555	Promoter
chr8	17923998	17924202	Peak_235379	CRD_2555	Promoter
chr8	18083150	18083838	Peak_235380	CRD_2555	Promoter
chr8	18083951	18085160	Peak_235381	CRD_2555	Promoter
chr8	18196927	18197212	Peak_235382	CRD_2555	Intron
chr8	18197267	18197683	Peak_235383	CRD_2555	Intron
chr8	18682799	18683421	Peak_235388	CRD_2555	Promoter
chr8	18683479	18684360	Peak_235389	CRD_2555	Promoter
chr8	18684416	18685084	Peak_235390	CRD_2555	Promoter
chr8	18690479	18691854	Peak_235391	CRD_2555	Intron
chr8	18703081	18703444	Peak_235392	CRD_2555	Intron
chr8	18717674	18718241	Peak_235393	CRD_2555	Promoter
chr8	18718884	18719520	Peak_235394	CRD_2555	Promoter
chr8	18720260	18720857	Peak_235395	CRD_2555	Promoter
chr8	18721000	18721217	Peak_235396	CRD_2555	Promoter
chr8	18731226	18732001	Peak_235397	CRD_2555	Intron
chr8	18733338	18733792	Peak_235398	CRD_2555	Exon
chr8	18739841	18740573	Peak_235399	CRD_2555	Intron
chr8	18755865	18756285	Peak_235400	CRD_2555	Intron
chr8	18798865	18799552	Peak_235401	CRD_2555	Exon
chr8	18807171	18807486	Peak_235402	CRD_2555	Promoter
chr8	18807727	18807951	Peak_235403	CRD_2555	Promoter
chr8	18808263	18809546	Peak_235404	CRD_2555	Promoter
chr8	18813926	18814861	Peak_235405	CRD_2555	Intron
chr8	18834172	18834905	Peak_235406	CRD_2555	Intron
chr8	18839033	18839246	Peak_235407	CRD_2555	Intron
chr8	18839450	18839928	Peak_235408	CRD_2555	Intron
chr8	18841063	18841355	Peak_235409	CRD_2555	Intron
chr8	18884794	18885017	Peak_235421	CRD_2555	Promoter
chr8	18886359	18887400	Peak_235422	CRD_2555	Promoter
chr8	18893585	18894688	Peak_235423	CRD_2555	Intron
chr8	18894777	18895192	Peak_235424	CRD_2555	Intron
chr8	18911689	18911912	Peak_235425	CRD_2555	Intron
chr8	18911971	18912524	Peak_235426	CRD_2555	Intron
chr8	18957503	18958024	Peak_235427	CRD_2555	Intron
chr8	18959401	18960086	Peak_235428	CRD_2555	Intron
chr8	18965297	18965604	Peak_235429	CRD_2555	Intron
chr8	18974256	18975213	Peak_235430	CRD_2555	Intron
chr8	18978503	18979785	Peak_235431	CRD_2555	Promoter
chr8	19008722	19008942	Peak_235432	CRD_2555	Intron
chr8	19012503	19014222	Peak_235433	CRD_2555	Promoter
chr8	19014378	19015092	Peak_235434	CRD_2555	Promoter
chr8	17909612	17910152	Peak_235373	CRD_2555	Promoter
chr8	17911520	17911983	Peak_235374	CRD_2555	Promoter
chr8	18841507	18841750	Peak_235410	CRD_2555	Intron
chr8	18841852	18842324	Peak_235411	CRD_2555	Intron
chr8	18844702	18845089	Peak_235412	CRD_2555	Intron
chr8	18846942	18847541	Peak_235413	CRD_2555	Promoter
chr8	18847644	18847927	Peak_235414	CRD_2555	Promoter
chr8	18848326	18848601	Peak_235415	CRD_2555	Promoter
chr8	18851414	18851909	Peak_235416	CRD_2555	Promoter
chr8	18852454	18852718	Peak_235417	CRD_2555	Promoter
chr8	18853621	18854736	Peak_235418	CRD_2555	Promoter
chr8	18854833	18855329	Peak_235419	CRD_2555	Promoter
chr8	18868432	18868810	Peak_235420	CRD_2555	Intron
chr8	19373538	19374300	Peak_235453	CRD_2556	Promoter
chr8	19389087	19389800	Peak_235454	CRD_2556	Intron
chr8	19403968	19404170	Peak_235455	CRD_2556	Exon
chr8	19408412	19409509	Peak_235456	CRD_2556	Exon
chr8	19412283	19412511	Peak_235457	CRD_2556	Intron
chr8	20187092	20187508	Peak_235496	CRD_2557	Distal_Intergenic
chr8	20193208	20193443	Peak_235497	CRD_2557	Distal_Intergenic
chr8	20196451	20198867	Peak_235498	CRD_2557	Promoter
chr8	20203253	20203519	Peak_235499	CRD_2557	Intron
chr8	20223766	20224247	Peak_235500	CRD_2557	Intron
chr8	20231643	20232331	Peak_235501	CRD_2557	Promoter
chr8	20265495	20266163	Peak_235502	CRD_2558	Intron
chr8	20268115	20269301	Peak_235503	CRD_2558	Intron
chr8	20280052	20280853	Peak_235504	CRD_2558	Intron
chr8	20284033	20284467	Peak_235505	CRD_2558	Intron
chr8	21036382	21037067	Peak_235529	CRD_2559	Distal_Intergenic
chr8	21041138	21041615	Peak_235530	CRD_2559	Distal_Intergenic
chr8	21070694	21071074	Peak_235531	CRD_2559	Distal_Intergenic
chr8	21103438	21103709	Peak_235532	CRD_2559	Distal_Intergenic
chr8	21130972	21131278	Peak_235533	CRD_2559	Promoter
chr8	21692334	21692543	Peak_235546	CRD_2560	Exon
chr8	21710624	21711231	Peak_235547	CRD_2560	Intron
chr8	21711255	21711493	Peak_235548	CRD_2560	Intron
chr8	21752713	21753012	Peak_235549	CRD_2560	Intron
chr8	21756833	21757202	Peak_235550	CRD_2560	Intron
chr8	21764898	21765160	Peak_235551	CRD_2560	Intron
chr8	21784354	21784594	Peak_235552	CRD_2560	Intron
chr8	21812316	21812567	Peak_235553	CRD_2560	Promoter
chr8	21857765	21858717	Peak_235554	CRD_2560	Distal_Intergenic
chr8	21892905	21893795	Peak_235555	CRD_2560	Distal_Intergenic
chr8	21897288	21897535	Peak_235556	CRD_2560	Distal_Intergenic
chr8	21905550	21905998	Peak_235557	CRD_2560	Exon
chr8	21915340	21915651	Peak_235558	CRD_2560	Promoter
chr8	21918443	21919749	Peak_235559	CRD_2560	Promoter
chr8	21920446	21920711	Peak_235560	CRD_2560	Promoter
chr8	21922052	21922350	Peak_235561	CRD_2560	Promoter
chr8	22009665	22010869	Peak_235562	CRD_2560	Distal_Intergenic
chr8	22054030	22054323	Peak_235563	CRD_2560	Promoter
chr8	22056503	22056798	Peak_235564	CRD_2560	Promoter
chr8	22058922	22059580	Peak_235565	CRD_2560	Promoter
chr8	22095538	22095999	Peak_235566	CRD_2560	Promoter
chr8	22103892	22104891	Peak_235567	CRD_2560	Promoter
chr8	22108716	22108972	Peak_235568	CRD_2560	Promoter
chr8	22109272	22110473	Peak_235569	CRD_2560	Promoter
chr8	22114502	22115378	Peak_235570	CRD_2560	Exon
chr8	22130918	22132561	Peak_235571	CRD_2560	Promoter
chr8	22133288	22133490	Peak_235572	CRD_2560	Promoter
chr8	22137300	22137731	Peak_235573	CRD_2560	Exon
chr8	22139037	22139328	Peak_235574	CRD_2560	Promoter
chr8	22141765	22142596	Peak_235575	CRD_2560	Promoter
chr8	22143695	22144193	Peak_235576	CRD_2560	Promoter
chr8	22146663	22147152	Peak_235577	CRD_2560	Exon
chr8	22155807	22156098	Peak_235578	CRD_2561	Promoter
chr8	22157162	22157402	Peak_235579	CRD_2561	Promoter
chr8	22157953	22158981	Peak_235580	CRD_2561	Promoter
chr8	22159688	22160077	Peak_235581	CRD_2561	Promoter
chr8	22164507	22165476	Peak_235582	CRD_2562	Promoter
chr8	22210482	22211525	Peak_235583	CRD_2562	Intron
chr8	22212120	22212805	Peak_235584	CRD_2562	Exon
chr8	22225819	22226034	Peak_235585	CRD_2562	Promoter
chr8	22226848	22228120	Peak_235586	CRD_2562	Promoter
chr8	22231926	22232176	Peak_235587	CRD_2562	Promoter
chr8	22237307	22237604	Peak_235588	CRD_2562	Distal_Intergenic
chr8	22244598	22245794	Peak_235589	CRD_2562	Promoter
chr8	22264585	22265071	Peak_235590	CRD_2562	Intron
chr8	22366772	22367308	Peak_235591	CRD_2562	Promoter
chr8	22367868	22368176	Peak_235592	CRD_2562	Promoter
chr8	22383228	22384466	Peak_235593	CRD_2562	Intron
chr8	22389943	22390309	Peak_235594	CRD_2562	Promoter
chr8	22392167	22393525	Peak_235595	CRD_2562	Promoter
chr8	22422586	22422860	Peak_235596	CRD_2562	Exon
chr8	22440175	22441365	Peak_235597	CRD_2562	Promoter
chr8	22441610	22441983	Peak_235598	CRD_2562	Promoter
chr8	22442148	22442431	Peak_235599	CRD_2562	Promoter
chr8	22450334	22450582	Peak_235600	CRD_2562	Intron
chr8	22540486	22540787	Peak_235601	CRD_2562	Exon
chr8	22668979	22669666	Peak_235620	CRD_2563	Promoter
chr8	22672980	22673478	Peak_235621	CRD_2563	Distal_Intergenic
chr8	22693410	22694530	Peak_235622	CRD_2563	Promoter
chr8	22695027	22696174	Peak_235623	CRD_2563	Promoter
chr8	22704509	22705895	Peak_235624	CRD_2563	Intron
chr8	22715510	22716064	Peak_235625	CRD_2563	Intron
chr8	22999340	22999687	Peak_235646	CRD_2564	Promoter
chr8	23000826	23001054	Peak_235647	CRD_2564	Promoter
chr8	23002631	23003437	Peak_235648	CRD_2564	Promoter
chr8	23003613	23004158	Peak_235649	CRD_2564	Promoter
chr8	23009318	23010142	Peak_235650	CRD_2564	Promoter
chr8	23018040	23020115	Peak_235651	CRD_2564	Promoter
chr8	23074359	23074979	Peak_235654	CRD_2565	Promoter
chr8	23163390	23163689	Peak_235655	CRD_2565	Promoter
chr8	23163918	23164227	Peak_235656	CRD_2565	Promoter
chr8	23180961	23181352	Peak_235657	CRD_2565	Distal_Intergenic
chr8	23456770	23458372	Peak_235674	CRD_2566	Promoter
chr8	23472199	23472822	Peak_235675	CRD_2566	Intron
chr8	23488595	23488794	Peak_235676	CRD_2566	Distal_Intergenic
chr8	23498148	23498636	Peak_235677	CRD_2566	Distal_Intergenic
chr8	23528076	23529216	Peak_235678	CRD_2566	Promoter
chr8	23532749	23532982	Peak_235679	CRD_2566	Intron
chr8	23922454	23923454	Peak_235700	CRD_2567	Distal_Intergenic
chr8	23932070	23932971	Peak_235701	CRD_2567	Distal_Intergenic
chr8	23938597	23938979	Peak_235702	CRD_2567	Distal_Intergenic
chr8	23950733	23951750	Peak_235703	CRD_2567	Distal_Intergenic
chr8	23960418	23960725	Peak_235704	CRD_2568	Distal_Intergenic
chr8	23965321	23965562	Peak_235705	CRD_2568	Distal_Intergenic
chr8	23965650	23965983	Peak_235706	CRD_2568	Distal_Intergenic
chr8	23969825	23970379	Peak_235707	CRD_2568	Distal_Intergenic
chr8	23979668	23980032	Peak_235708	CRD_2569	Distal_Intergenic
chr8	23980196	23980714	Peak_235709	CRD_2569	Distal_Intergenic
chr8	23984439	23984734	Peak_235710	CRD_2569	Distal_Intergenic
chr8	23997563	23997818	Peak_235711	CRD_2569	Distal_Intergenic
chr8	24021987	24022207	Peak_235712	CRD_2569	Distal_Intergenic
chr8	24245610	24245809	Peak_235728	CRD_2570	Distal_Intergenic
chr8	24269517	24269716	Peak_235729	CRD_2570	Distal_Intergenic
chr8	24271716	24272456	Peak_235730	CRD_2570	Distal_Intergenic
chr8	24277283	24277678	Peak_235731	CRD_2570	Distal_Intergenic
chr8	24293774	24294227	Peak_235732	CRD_2570	Promoter
chr8	24520251	24520951	Peak_235750	CRD_2571	Intron
chr8	24549257	24549692	Peak_235751	CRD_2571	Promoter
chr8	24549798	24550034	Peak_235752	CRD_2571	Promoter
chr8	24550359	24550585	Peak_235753	CRD_2571	Promoter
chr8	24551190	24551438	Peak_235754	CRD_2571	Promoter
chr8	24657369	24657903	Peak_235755	CRD_2571	Intron
chr8	26571086	26572537	Peak_235847	CRD_2572	Intron
chr8	26576935	26578170	Peak_235848	CRD_2572	Promoter
chr8	26578436	26578640	Peak_235849	CRD_2572	Promoter
chr8	26579507	26579834	Peak_235850	CRD_2572	Promoter
chr8	26579915	26580381	Peak_235851	CRD_2572	Promoter
chr8	26582624	26583135	Peak_235852	CRD_2572	Intron
chr8	26587303	26587831	Peak_235853	CRD_2572	Intron
chr8	25183686	25184299	Peak_235773	CRD_2572	Promoter
chr8	25184436	25184769	Peak_235774	CRD_2572	Promoter
chr8	25185004	25186082	Peak_235775	CRD_2572	Promoter
chr8	25188122	25188797	Peak_235776	CRD_2572	Intron
chr8	25196795	25197732	Peak_235777	CRD_2572	Intron
chr8	25198934	25199177	Peak_235778	CRD_2572	Intron
chr8	25208680	25209232	Peak_235779	CRD_2572	Intron
chr8	25214041	25215677	Peak_235780	CRD_2572	Intron
chr8	25232448	25232659	Peak_235781	CRD_2572	Intron
chr8	25232722	25233134	Peak_235782	CRD_2572	Intron
chr8	25237424	25238055	Peak_235783	CRD_2572	Intron
chr8	25243444	25244550	Peak_235784	CRD_2572	Exon
chr8	25253832	25254273	Peak_235785	CRD_2572	Intron
chr8	25258363	25258892	Peak_235786	CRD_2572	Intron
chr8	25259931	25261032	Peak_235787	CRD_2572	Intron
chr8	25269410	25270116	Peak_235788	CRD_2572	Intron
chr8	25283419	25283689	Peak_235789	CRD_2572	Intron
chr8	25287699	25288656	Peak_235790	CRD_2572	Intron
chr8	25299169	25299592	Peak_235791	CRD_2572	Promoter
chr8	25301537	25302467	Peak_235792	CRD_2572	Promoter
chr8	25307677	25309434	Peak_235793	CRD_2572	Promoter
chr8	25328237	25328675	Peak_235794	CRD_2572	Promoter
chr8	25345334	25345750	Peak_235795	CRD_2572	Promoter
chr8	25359954	25360166	Peak_235796	CRD_2572	Intron
chr8	25392406	25393615	Peak_235797	CRD_2572	Promoter
chr8	25458300	25459342	Peak_235798	CRD_2572	Promoter
chr8	25475721	25475967	Peak_235799	CRD_2572	Intron
chr8	25509853	25510192	Peak_235800	CRD_2572	Distal_Intergenic
chr8	25577240	25577484	Peak_235801	CRD_2572	Distal_Intergenic
chr8	25631281	25631979	Peak_235802	CRD_2572	Distal_Intergenic
chr8	25688345	25689217	Peak_235803	CRD_2572	Promoter
chr8	25990416	25991087	Peak_235804	CRD_2572	Intron
chr8	26010199	26010668	Peak_235805	CRD_2572	Intron
chr8	26044933	26046010	Peak_235806	CRD_2572	Promoter
chr8	26078911	26079828	Peak_235807	CRD_2572	Distal_Intergenic
chr8	26088658	26089159	Peak_235808	CRD_2572	Distal_Intergenic
chr8	26096184	26096661	Peak_235809	CRD_2572	Distal_Intergenic
chr8	26133550	26134792	Peak_235810	CRD_2572	Promoter
chr8	26142363	26142674	Peak_235811	CRD_2572	Distal_Intergenic
chr8	26165840	26166041	Peak_235812	CRD_2572	Distal_Intergenic
chr8	26166116	26166416	Peak_235813	CRD_2572	Distal_Intergenic
chr8	26169364	26169828	Peak_235814	CRD_2572	Distal_Intergenic
chr8	26188098	26189005	Peak_235815	CRD_2572	Distal_Intergenic
chr8	26189092	26189384	Peak_235816	CRD_2572	Distal_Intergenic
chr8	26189755	26190891	Peak_235817	CRD_2572	Distal_Intergenic
chr8	26196442	26197471	Peak_235818	CRD_2572	Distal_Intergenic
chr8	26202833	26205021	Peak_235819	CRD_2572	Distal_Intergenic
chr8	26205071	26205313	Peak_235820	CRD_2572	Distal_Intergenic
chr8	26222941	26223656	Peak_235821	CRD_2572	Distal_Intergenic
chr8	26230244	26230689	Peak_235822	CRD_2572	Distal_Intergenic
chr8	26230750	26231264	Peak_235823	CRD_2572	Distal_Intergenic
chr8	26250442	26250641	Peak_235824	CRD_2572	Distal_Intergenic
chr8	26258885	26259704	Peak_235825	CRD_2572	Promoter
chr8	26271354	26272699	Peak_235826	CRD_2572	Distal_Intergenic
chr8	26290974	26293337	Peak_235827	CRD_2572	Promoter
chr8	26293449	26293670	Peak_235828	CRD_2572	Promoter
chr8	26304444	26304788	Peak_235829	CRD_2572	Intron
chr8	26304882	26305363	Peak_235830	CRD_2572	Intron
chr8	26327053	26328125	Peak_235831	CRD_2572	Intron
chr8	26332149	26332355	Peak_235832	CRD_2572	Intron
chr8	26358771	26359190	Peak_235833	CRD_2572	Promoter
chr8	26373989	26374463	Peak_235834	CRD_2572	Distal_Intergenic
chr8	26382277	26384074	Peak_235835	CRD_2572	Promoter
chr8	26404396	26404930	Peak_235836	CRD_2572	Intron
chr8	26405165	26405960	Peak_235837	CRD_2572	Intron
chr8	26440255	26441214	Peak_235838	CRD_2572	Promoter
chr8	26448408	26450043	Peak_235839	CRD_2572	Intron
chr8	26457922	26458260	Peak_235840	CRD_2572	Intron
chr8	26465945	26466587	Peak_235841	CRD_2572	Intron
chr8	26481910	26482245	Peak_235842	CRD_2572	Intron
chr8	26488449	26488709	Peak_235843	CRD_2572	Intron
chr8	26489016	26489280	Peak_235844	CRD_2572	Intron
chr8	26512445	26513140	Peak_235845	CRD_2572	Promoter
chr8	26517702	26518020	Peak_235846	CRD_2572	Intron
chr8	26595624	26596528	Peak_235857	CRD_2573	Intron
chr8	26600410	26601593	Peak_235858	CRD_2573	Intron
chr8	26608292	26610159	Peak_235859	CRD_2573	Intron
chr8	26611153	26612006	Peak_235860	CRD_2573	Intron
chr8	26619141	26619623	Peak_235861	CRD_2573	Promoter
chr8	26623447	26624321	Peak_235862	CRD_2573	Promoter
chr8	26625155	26625689	Peak_235863	CRD_2573	Promoter
chr8	26628701	26628972	Peak_235864	CRD_2573	Promoter
chr8	26630019	26630785	Peak_235865	CRD_2573	Promoter
chr8	26633740	26634301	Peak_235866	CRD_2573	Intron
chr8	26636985	26637410	Peak_235867	CRD_2573	Promoter
chr8	26640753	26642153	Peak_235868	CRD_2573	Intron
chr8	26650247	26651680	Peak_235869	CRD_2573	Intron
chr8	26655503	26655823	Peak_235870	CRD_2573	Exon
chr8	26656734	26656951	Peak_235871	CRD_2573	Exon
chr8	26658222	26658979	Peak_235872	CRD_2573	Distal_Intergenic
chr8	26659112	26659664	Peak_235873	CRD_2573	Distal_Intergenic
chr8	26587937	26588322	Peak_235854	CRD_2573	Intron
chr8	26588519	26588932	Peak_235855	CRD_2573	Intron
chr8	26589041	26590018	Peak_235856	CRD_2573	Intron
chr8	26661325	26661682	Peak_235874	CRD_2574	Distal_Intergenic
chr8	26661798	26662164	Peak_235875	CRD_2574	Distal_Intergenic
chr8	26670574	26670894	Peak_235876	CRD_2574	Distal_Intergenic
chr8	26671001	26671200	Peak_235877	CRD_2574	Distal_Intergenic
chr8	26690733	26691621	Peak_235878	CRD_2574	Distal_Intergenic
chr8	26700174	26700396	Peak_235879	CRD_2574	Distal_Intergenic
chr8	26755129	26755444	Peak_235880	CRD_2574	Intron
chr8	26756651	26757558	Peak_235881	CRD_2574	Exon
chr8	26824506	26825007	Peak_235882	CRD_2574	Intron
chr8	26832750	26833051	Peak_235883	CRD_2574	Intron
chr8	26847471	26848121	Peak_235884	CRD_2574	Intron
chr8	26863638	26864065	Peak_235885	CRD_2574	Promoter
chr8	26866047	26866716	Peak_235886	CRD_2574	Promoter
chr8	26866806	26867655	Peak_235887	CRD_2574	Promoter
chr8	26901207	26901793	Peak_235888	CRD_2574	Distal_Intergenic
chr8	26919961	26920169	Peak_235889	CRD_2574	Distal_Intergenic
chr8	26965199	26965517	Peak_235890	CRD_2574	Distal_Intergenic
chr8	27019367	27020279	Peak_235891	CRD_2574	Distal_Intergenic
chr8	27033283	27033611	Peak_235892	CRD_2574	Distal_Intergenic
chr8	27036229	27036607	Peak_235893	CRD_2574	Distal_Intergenic
chr8	27049316	27049586	Peak_235894	CRD_2574	Promoter
chr8	27074769	27075890	Peak_235895	CRD_2574	Distal_Intergenic
chr8	27083394	27083976	Peak_235896	CRD_2574	Promoter
chr8	27205020	27205323	Peak_235897	CRD_2574	Intron
chr8	27233719	27234063	Peak_235898	CRD_2574	Exon
chr8	27238833	27239630	Peak_235899	CRD_2574	Exon
chr8	27244714	27246115	Peak_235900	CRD_2575	Intron
chr8	27258054	27258771	Peak_235901	CRD_2575	Promoter
chr8	27258845	27259044	Peak_235902	CRD_2575	Promoter
chr8	27261675	27262050	Peak_235903	CRD_2575	Distal_Intergenic
chr8	27273933	27275240	Peak_235904	CRD_2575	Distal_Intergenic
chr8	27311198	27312181	Peak_235905	CRD_2576	Promoter
chr8	27315283	27315660	Peak_235906	CRD_2576	Intron
chr8	27323844	27324091	Peak_235907	CRD_2576	Promoter
chr8	27326488	27327798	Peak_235908	CRD_2576	Promoter
chr8	27334593	27334983	Peak_235909	CRD_2576	Intron
chr8	27340560	27341112	Peak_235910	CRD_2576	Intron
chr8	27519316	27519955	Peak_235922	CRD_2576	Intron
chr8	27525949	27526550	Peak_235923	CRD_2576	Intron
chr8	27547867	27548156	Peak_235924	CRD_2576	Distal_Intergenic
chr8	27592278	27592980	Peak_235925	CRD_2576	Distal_Intergenic
chr8	27594649	27595566	Peak_235926	CRD_2576	Exon
chr8	27597160	27597492	Peak_235927	CRD_2576	Promoter
chr8	27363737	27364324	Peak_235911	CRD_2576	Intron
chr8	27378673	27379157	Peak_235912	CRD_2576	Promoter
chr8	27387540	27387995	Peak_235913	CRD_2576	Intron
chr8	27389701	27390281	Peak_235914	CRD_2576	Intron
chr8	27405094	27405472	Peak_235915	CRD_2576	Intron
chr8	27426227	27426509	Peak_235916	CRD_2576	Intron
chr8	27458983	27459242	Peak_235917	CRD_2576	Exon
chr8	27465611	27465959	Peak_235918	CRD_2576	Promoter
chr8	27489831	27491285	Peak_235919	CRD_2576	Promoter
chr8	27512226	27512684	Peak_235920	CRD_2576	Promoter
chr8	27515878	27516143	Peak_235921	CRD_2576	Promoter
chr8	27602056	27602390	Peak_235928	CRD_2577	Promoter
chr8	27608529	27609069	Peak_235929	CRD_2577	Promoter
chr8	27610507	27611127	Peak_235930	CRD_2577	Promoter
chr8	27611203	27612635	Peak_235931	CRD_2577	Promoter
chr8	27614172	27614371	Peak_235932	CRD_2577	Promoter
chr8	27614551	27615011	Peak_235933	CRD_2577	Promoter
chr8	27617029	27617582	Peak_235934	CRD_2577	Promoter
chr8	27636466	27637187	Peak_235935	CRD_2578	Promoter
chr8	27639676	27640117	Peak_235936	CRD_2578	Intron
chr8	27645995	27646929	Peak_235937	CRD_2578	Intron
chr8	27652271	27653439	Peak_235938	CRD_2578	Intron
chr8	27664868	27665533	Peak_235939	CRD_2578	Intron
chr8	27666034	27666993	Peak_235940	CRD_2578	Intron
chr8	27669536	27670204	Peak_235941	CRD_2578	Intron
chr8	27676060	27676443	Peak_235942	CRD_2578	Intron
chr8	27677252	27677491	Peak_235943	CRD_2578	Promoter
chr8	27701846	27703380	Peak_235944	CRD_2578	Promoter
chr8	27709549	27709906	Peak_235945	CRD_2578	Distal_Intergenic
chr8	27727058	27727924	Peak_235946	CRD_2578	Distal_Intergenic
chr8	27732942	27733655	Peak_235947	CRD_2578	Promoter
chr8	27733759	27734040	Peak_235948	CRD_2578	Promoter
chr8	27736391	27736979	Peak_235949	CRD_2579	Intron
chr8	27763837	27764117	Peak_235950	CRD_2579	Intron
chr8	27772497	27773388	Peak_235951	CRD_2579	Promoter
chr8	27774104	27774720	Peak_235952	CRD_2579	Promoter
chr8	27837484	27838265	Peak_235953	CRD_2579	Promoter
chr8	27863681	27864314	Peak_235954	CRD_2579	Distal_Intergenic
chr8	27893748	27894189	Peak_235955	CRD_2579	Intron
chr8	27962942	27963280	Peak_235956	CRD_2579	Intron
chr8	27992604	27992893	Peak_235957	CRD_2579	Promoter
chr8	28061075	28061402	Peak_235958	CRD_2579	Intron
chr8	28072740	28073159	Peak_235959	CRD_2579	Intron
chr8	28092339	28093612	Peak_235960	CRD_2579	Promoter
chr8	28146107	28146306	Peak_235961	CRD_2579	Intron
chr8	28146590	28146789	Peak_235962	CRD_2579	Intron
chr8	28166440	28167713	Peak_235963	CRD_2579	Intron
chr8	28183540	28184392	Peak_235964	CRD_2579	Intron
chr8	28190218	28190594	Peak_235965	CRD_2579	Exon
chr8	28191132	28192280	Peak_235966	CRD_2579	Exon
chr8	28219071	28219564	Peak_235967	CRD_2579	Distal_Intergenic
chr8	28301826	28302456	Peak_235968	CRD_2579	Promoter
chr8	28307974	28309657	Peak_235969	CRD_2579	Intron
chr8	28317830	28319064	Peak_235970	CRD_2579	Promoter
chr8	28320105	28320505	Peak_235971	CRD_2579	Promoter
chr8	28323958	28324843	Peak_235972	CRD_2579	Intron
chr8	28347535	28348894	Peak_235973	CRD_2579	Promoter
chr8	28356296	28356862	Peak_235974	CRD_2579	Exon
chr8	28363083	28363999	Peak_235975	CRD_2579	Intron
chr8	28365719	28365935	Peak_235976	CRD_2579	Intron
chr8	28367463	28367839	Peak_235977	CRD_2579	Intron
chr8	28383842	28384617	Peak_235978	CRD_2579	Promoter
chr8	28385113	28385500	Peak_235979	CRD_2579	Promoter
chr8	28386096	28387163	Peak_235980	CRD_2580	Promoter
chr8	28400918	28403075	Peak_235981	CRD_2580	Promoter
chr8	28411188	28412517	Peak_235982	CRD_2580	Intron
chr8	28419346	28420063	Peak_235983	CRD_2580	Promoter
chr8	28490034	28490953	Peak_235984	CRD_2581	Promoter
chr8	28493539	28494370	Peak_235985	CRD_2581	Promoter
chr8	28495240	28495512	Peak_235986	CRD_2581	Promoter
chr8	28513713	28514213	Peak_235987	CRD_2581	Intron
chr8	28594006	28594324	Peak_235988	CRD_2581	Distal_Intergenic
chr8	28611498	28612149	Peak_235989	CRD_2581	Intron
chr8	28621690	28623629	Peak_235990	CRD_2582	Promoter
chr8	28633799	28634049	Peak_235991	CRD_2582	Promoter
chr8	28657303	28657516	Peak_235992	CRD_2582	Intron
chr8	28657626	28658440	Peak_235993	CRD_2582	Intron
chr8	28659555	28659912	Peak_235994	CRD_2582	Intron
chr8	28677351	28678295	Peak_235995	CRD_2582	Exon
chr8	28700666	28702437	Peak_235996	CRD_2582	Promoter
chr8	28702822	28703047	Peak_235997	CRD_2582	Promoter
chr8	28710690	28710960	Peak_235998	CRD_2582	Promoter
chr8	28712231	28712457	Peak_235999	CRD_2582	Promoter
chr8	28730382	28731242	Peak_236000	CRD_2582	Promoter
chr8	28745080	28745391	Peak_236001	CRD_2582	Promoter
chr8	28776218	28776475	Peak_236002	CRD_2582	Promoter
chr8	28776924	28777755	Peak_236003	CRD_2582	Promoter
chr8	28787809	28788156	Peak_236004	CRD_2582	Exon
chr8	28799825	28800064	Peak_236005	CRD_2582	Promoter
chr8	28800232	28800570	Peak_236006	CRD_2582	Promoter
chr8	28835183	28835424	Peak_236007	CRD_2582	Exon
chr8	29224829	29225485	Peak_236041	CRD_2583	Intron
chr8	29257978	29258761	Peak_236042	CRD_2583	Intron
chr8	29261863	29262305	Peak_236043	CRD_2583	Promoter
chr8	29263001	29263715	Peak_236044	CRD_2583	Promoter
chr8	29276092	29276384	Peak_236045	CRD_2583	Distal_Intergenic
chr8	29313984	29314318	Peak_236046	CRD_2583	Distal_Intergenic
chr8	29314370	29315548	Peak_236047	CRD_2583	Distal_Intergenic
chr8	29320395	29320682	Peak_236048	CRD_2583	Distal_Intergenic
chr8	29340183	29340829	Peak_236049	CRD_2583	Exon
chr8	29350318	29352045	Peak_236050	CRD_2583	Promoter
chr8	29373279	29373485	Peak_236051	CRD_2583	Distal_Intergenic
chr8	29499183	29499623	Peak_236052	CRD_2583	Distal_Intergenic
chr8	29500383	29500726	Peak_236053	CRD_2583	Distal_Intergenic
chr8	29503624	29504247	Peak_236054	CRD_2583	Distal_Intergenic
chr8	29522383	29523274	Peak_236055	CRD_2583	Distal_Intergenic
chr8	29526384	29526752	Peak_236056	CRD_2583	Promoter
chr8	29529441	29530158	Peak_236057	CRD_2583	Promoter
chr8	29583777	29584182	Peak_236058	CRD_2583	Promoter
chr8	29594455	29594838	Peak_236059	CRD_2583	Distal_Intergenic
chr8	29634959	29635403	Peak_236060	CRD_2583	Promoter
chr8	29637530	29637776	Peak_236061	CRD_2583	Distal_Intergenic
chr8	29641815	29642220	Peak_236062	CRD_2583	Distal_Intergenic
chr8	29666409	29666797	Peak_236063	CRD_2583	Distal_Intergenic
chr8	29722836	29723519	Peak_236064	CRD_2583	Intron
chr8	29737406	29737742	Peak_236065	CRD_2583	Promoter
chr8	29737907	29738223	Peak_236066	CRD_2583	Promoter
chr8	29739179	29739657	Peak_236067	CRD_2583	Intron
chr8	29749359	29749876	Peak_236068	CRD_2583	Promoter
chr8	30495734	30496172	Peak_236116	CRD_2584	Intron
chr8	30502192	30502733	Peak_236117	CRD_2584	Intron
chr8	30506139	30506550	Peak_236118	CRD_2584	Intron
chr8	30517781	30518105	Peak_236119	CRD_2584	Intron
chr8	30542505	30543066	Peak_236120	CRD_2584	Promoter
chr8	30547215	30547500	Peak_236121	CRD_2584	Promoter
chr8	30555634	30556351	Peak_236122	CRD_2584	Promoter
chr8	30561252	30561702	Peak_236123	CRD_2584	Promoter
chr8	30584666	30584902	Peak_236124	CRD_2584	Exon
chr8	30589371	30589937	Peak_236125	CRD_2584	Intron
chr8	30600550	30601320	Peak_236126	CRD_2584	Intron
chr8	31172530	31172730	Peak_236172	CRD_2584	Intron
chr8	31175488	31175722	Peak_236173	CRD_2584	Promoter
chr8	31184503	31185850	Peak_236174	CRD_2584	Distal_Intergenic
chr8	31193528	31193878	Peak_236175	CRD_2584	Distal_Intergenic
chr8	30604941	30605282	Peak_236127	CRD_2584	Intron
chr8	30638340	30639083	Peak_236128	CRD_2584	Promoter
chr8	30653760	30654060	Peak_236129	CRD_2584	Promoter
chr8	30657135	30659018	Peak_236130	CRD_2584	Promoter
chr8	30666826	30667204	Peak_236131	CRD_2584	Distal_Intergenic
chr8	30699970	30700172	Peak_236132	CRD_2584	Exon
chr8	30716034	30716289	Peak_236133	CRD_2584	Intron
chr8	30722508	30723306	Peak_236134	CRD_2584	Intron
chr8	30726893	30728515	Peak_236135	CRD_2584	Promoter
chr8	30743511	30744866	Peak_236136	CRD_2584	Promoter
chr8	30771355	30772444	Peak_236137	CRD_2584	Exon
chr8	30775384	30775668	Peak_236138	CRD_2584	Intron
chr8	30804287	30805357	Peak_236139	CRD_2584	Intron
chr8	30807622	30808079	Peak_236140	CRD_2584	Promoter
chr8	30812683	30813420	Peak_236141	CRD_2584	Promoter
chr8	30814359	30815206	Peak_236142	CRD_2584	Promoter
chr8	30911620	30911852	Peak_236143	CRD_2584	Promoter
chr8	30916169	30916400	Peak_236144	CRD_2584	Distal_Intergenic
chr8	30918778	30919332	Peak_236145	CRD_2584	Promoter
chr8	30919438	30919802	Peak_236146	CRD_2584	Promoter
chr8	30932177	30932684	Peak_236147	CRD_2584	Distal_Intergenic
chr8	30971697	30972731	Peak_236148	CRD_2584	Distal_Intergenic
chr8	30993682	30994169	Peak_236149	CRD_2584	Exon
chr8	30997786	30998022	Peak_236150	CRD_2584	Intron
chr8	30999732	30999967	Peak_236151	CRD_2584	Intron
chr8	31014086	31014338	Peak_236152	CRD_2584	Intron
chr8	31018241	31018487	Peak_236153	CRD_2584	Intron
chr8	31024338	31024599	Peak_236154	CRD_2584	Intron
chr8	31024660	31024932	Peak_236155	CRD_2584	Intron
chr8	31033238	31034559	Peak_236156	CRD_2584	Promoter
chr8	31047261	31048055	Peak_236157	CRD_2584	Intron
chr8	31048148	31048528	Peak_236158	CRD_2584	Intron
chr8	31048832	31049231	Peak_236159	CRD_2584	Intron
chr8	31063313	31063594	Peak_236160	CRD_2584	Intron
chr8	31087133	31088175	Peak_236161	CRD_2584	Promoter
chr8	31100022	31100353	Peak_236162	CRD_2584	Intron
chr8	31102846	31103163	Peak_236163	CRD_2584	Intron
chr8	31107139	31107898	Peak_236164	CRD_2584	Intron
chr8	31122179	31122444	Peak_236165	CRD_2584	Promoter
chr8	31122673	31122887	Peak_236166	CRD_2584	Promoter
chr8	31151506	31151719	Peak_236167	CRD_2584	Intron
chr8	31152316	31152571	Peak_236168	CRD_2584	Intron
chr8	31163655	31163854	Peak_236169	CRD_2584	Intron
chr8	31165695	31166043	Peak_236170	CRD_2584	Intron
chr8	31167784	31168082	Peak_236171	CRD_2584	Intron
chr8	29778171	29778412	Peak_236071	CRD_2584	Intron
chr8	29790301	29790953	Peak_236072	CRD_2584	Exon
chr8	29797292	29797705	Peak_236073	CRD_2584	Exon
chr8	29807191	29807975	Peak_236074	CRD_2584	Distal_Intergenic
chr8	29808401	29808753	Peak_236075	CRD_2584	Distal_Intergenic
chr8	29815964	29816187	Peak_236076	CRD_2584	Exon
chr8	29848219	29848647	Peak_236077	CRD_2584	Intron
chr8	29874656	29875353	Peak_236078	CRD_2584	Distal_Intergenic
chr8	29885655	29886509	Peak_236079	CRD_2584	Distal_Intergenic
chr8	29897699	29898088	Peak_236080	CRD_2584	Distal_Intergenic
chr8	29904992	29905844	Peak_236081	CRD_2584	Promoter
chr8	30000707	30001093	Peak_236082	CRD_2584	Distal_Intergenic
chr8	30016080	30016443	Peak_236083	CRD_2584	Distal_Intergenic
chr8	30020218	30020519	Peak_236084	CRD_2584	Distal_Intergenic
chr8	30051069	30051480	Peak_236085	CRD_2584	Distal_Intergenic
chr8	30081978	30083833	Peak_236086	CRD_2584	Promoter
chr8	30090812	30091151	Peak_236087	CRD_2584	Distal_Intergenic
chr8	30094609	30095549	Peak_236088	CRD_2584	Promoter
chr8	30095814	30096239	Peak_236089	CRD_2584	Promoter
chr8	30112953	30113366	Peak_236090	CRD_2584	Intron
chr8	30137326	30137624	Peak_236091	CRD_2584	Exon
chr8	30149842	30150178	Peak_236092	CRD_2584	Intron
chr8	30155582	30157871	Peak_236093	CRD_2584	Promoter
chr8	30157939	30158138	Peak_236094	CRD_2584	Promoter
chr8	30168663	30170570	Peak_236095	CRD_2584	Intron
chr8	30188498	30188777	Peak_236096	CRD_2584	Distal_Intergenic
chr8	30202269	30202537	Peak_236097	CRD_2584	Distal_Intergenic
chr8	30205837	30206764	Peak_236098	CRD_2584	Distal_Intergenic
chr8	30227466	30228149	Peak_236099	CRD_2584	Distal_Intergenic
chr8	30229464	30229750	Peak_236100	CRD_2584	Distal_Intergenic
chr8	30276374	30276837	Peak_236101	CRD_2584	Distal_Intergenic
chr8	30279663	30280354	Peak_236102	CRD_2584	Distal_Intergenic
chr8	30305262	30305876	Peak_236103	CRD_2584	Distal_Intergenic
chr8	30324474	30324849	Peak_236104	CRD_2584	Distal_Intergenic
chr8	30327885	30328197	Peak_236105	CRD_2584	Distal_Intergenic
chr8	30328283	30328575	Peak_236106	CRD_2584	Distal_Intergenic
chr8	30328645	30329277	Peak_236107	CRD_2584	Promoter
chr8	30338382	30338583	Peak_236108	CRD_2584	Distal_Intergenic
chr8	30348639	30348901	Peak_236109	CRD_2584	Promoter
chr8	30382159	30382584	Peak_236110	CRD_2584	Promoter
chr8	30386268	30386522	Peak_236111	CRD_2584	Promoter
chr8	30414370	30414729	Peak_236112	CRD_2584	Intron
chr8	30423089	30423523	Peak_236113	CRD_2584	Intron
chr8	30475044	30475252	Peak_236114	CRD_2584	Promoter
chr8	30487024	30487415	Peak_236115	CRD_2584	Intron
chr8	32162504	32163000	Peak_236323	CRD_2585	Intron
chr8	32163151	32163369	Peak_236324	CRD_2585	Intron
chr8	32179140	32179352	Peak_236325	CRD_2585	Intron
chr8	32180561	32180766	Peak_236326	CRD_2585	Intron
chr8	32770752	32770990	Peak_236397	CRD_2586	Distal_Intergenic
chr8	32779582	32780374	Peak_236398	CRD_2586	Distal_Intergenic
chr8	32785337	32785564	Peak_236399	CRD_2586	Distal_Intergenic
chr8	32803422	32803715	Peak_236400	CRD_2586	Distal_Intergenic
chr8	33421202	33421418	Peak_236484	CRD_2587	Intron
chr8	33421559	33421758	Peak_236485	CRD_2587	Intron
chr8	33424300	33425306	Peak_236486	CRD_2587	Intron
chr8	33446310	33446868	Peak_236487	CRD_2587	Intron
chr8	33447319	33448509	Peak_236488	CRD_2587	Intron
chr8	33455667	33456367	Peak_236489	CRD_2587	Promoter
chr8	33498396	33498960	Peak_236493	CRD_2587	Exon
chr8	33512821	33513987	Peak_236494	CRD_2587	Promoter
chr8	33514045	33514257	Peak_236495	CRD_2587	Promoter
chr8	33516103	33516307	Peak_236496	CRD_2587	Promoter
chr8	33536147	33536398	Peak_236497	CRD_2587	Distal_Intergenic
chr8	33554114	33554322	Peak_236498	CRD_2587	Intron
chr8	33554534	33555243	Peak_236499	CRD_2587	Intron
chr8	33561362	33561665	Peak_236500	CRD_2587	Intron
chr8	33564881	33565516	Peak_236501	CRD_2587	Promoter
chr8	33566160	33567600	Peak_236502	CRD_2587	Promoter
chr8	33590605	33591666	Peak_236503	CRD_2587	Exon
chr8	33471307	33471536	Peak_236490	CRD_2587	Promoter
chr8	33471665	33473540	Peak_236491	CRD_2587	Promoter
chr8	33484609	33485900	Peak_236492	CRD_2587	Promoter
chr8	33327349	33328289	Peak_236474	CRD_2587	Distal_Intergenic
chr8	33334434	33335269	Peak_236475	CRD_2587	Distal_Intergenic
chr8	33340235	33340472	Peak_236476	CRD_2587	Promoter
chr8	33344174	33344816	Peak_236477	CRD_2587	Distal_Intergenic
chr8	33353218	33353544	Peak_236478	CRD_2587	Distal_Intergenic
chr8	33387268	33387477	Peak_236479	CRD_2587	Promoter
chr8	33389204	33389456	Peak_236480	CRD_2587	Promoter
chr8	33402746	33402972	Peak_236481	CRD_2587	Intron
chr8	33410292	33410627	Peak_236482	CRD_2587	Intron
chr8	33410700	33411464	Peak_236483	CRD_2587	Intron
chr8	33597204	33600232	Peak_236504	CRD_2587	Promoter
chr8	33624634	33625718	Peak_236505	CRD_2587	Intron
chr8	33640148	33640559	Peak_236506	CRD_2587	Promoter
chr8	33680935	33682190	Peak_236507	CRD_2587	Intron
chr8	33704455	33705573	Peak_236508	CRD_2587	Intron
chr8	33718161	33718369	Peak_236509	CRD_2587	Promoter
chr8	33722102	33722363	Peak_236510	CRD_2587	Promoter
chr8	33729631	33729830	Peak_236511	CRD_2587	Intron
chr8	33730454	33731230	Peak_236512	CRD_2587	Intron
chr8	33749114	33749332	Peak_236513	CRD_2587	Intron
chr8	33762533	33762759	Peak_236514	CRD_2587	Intron
chr8	33778039	33778290	Peak_236515	CRD_2587	Intron
chr8	33785246	33786373	Peak_236516	CRD_2587	Intron
chr8	33800111	33800811	Peak_236517	CRD_2588	Intron
chr8	33804213	33804412	Peak_236518	CRD_2588	Intron
chr8	33805428	33806682	Peak_236519	CRD_2588	Intron
chr8	33811872	33813408	Peak_236520	CRD_2588	Intron
chr8	34123400	34123862	Peak_236563	CRD_2589	Distal_Intergenic
chr8	34139848	34140185	Peak_236564	CRD_2589	Distal_Intergenic
chr8	34140332	34140536	Peak_236565	CRD_2589	Distal_Intergenic
chr8	34148402	34148631	Peak_236566	CRD_2589	Distal_Intergenic
chr8	34969180	34969609	Peak_236691	CRD_2590	Distal_Intergenic
chr8	34974754	34975286	Peak_236692	CRD_2590	Distal_Intergenic
chr8	34985670	34986075	Peak_236693	CRD_2590	Distal_Intergenic
chr8	34995174	34995435	Peak_236694	CRD_2590	Distal_Intergenic
chr8	35004254	35004740	Peak_236695	CRD_2590	Distal_Intergenic
chr8	35015931	35016221	Peak_236696	CRD_2590	Distal_Intergenic
chr8	35639108	35639329	Peak_236782	CRD_2591	Intron
chr8	35640498	35640730	Peak_236783	CRD_2591	Intron
chr8	35653742	35654170	Peak_236784	CRD_2591	Intron
chr8	35654333	35654589	Peak_236785	CRD_2591	Intron
chr8	35666157	35666390	Peak_236786	CRD_2591	Intron
chr8	35666800	35667009	Peak_236787	CRD_2591	Intron
chr8	35676158	35676429	Peak_236788	CRD_2592	Intron
chr8	35686411	35686665	Peak_236789	CRD_2592	Promoter
chr8	35690633	35690865	Peak_236790	CRD_2592	Intron
chr8	35695850	35696089	Peak_236791	CRD_2592	Intron
chr8	35699959	35700167	Peak_236792	CRD_2592	Intron
chr8	35713683	35713917	Peak_236793	CRD_2592	Intron
chr8	35731570	35731794	Peak_236796	CRD_2593	Intron
chr8	35736922	35737246	Peak_236797	CRD_2593	Intron
chr8	35751590	35752057	Peak_236798	CRD_2593	Intron
chr8	35757576	35757884	Peak_236799	CRD_2593	Intron
chr8	35781688	35781924	Peak_236802	CRD_2594	Intron
chr8	35787722	35788412	Peak_236803	CRD_2594	Intron
chr8	35794188	35794602	Peak_236804	CRD_2594	Exon
chr8	35794712	35795010	Peak_236805	CRD_2594	Exon
chr8	35897385	35898396	Peak_236823	CRD_2595	Intron
chr8	35904748	35904947	Peak_236824	CRD_2595	Intron
chr8	35906328	35906701	Peak_236825	CRD_2595	Intron
chr8	35915717	35916457	Peak_236826	CRD_2595	Intron
chr8	35916970	35917205	Peak_236827	CRD_2595	Intron
chr8	35927460	35928295	Peak_236828	CRD_2595	Intron
chr8	36319664	36320099	Peak_236881	CRD_2596	Promoter
chr8	36325277	36325486	Peak_236882	CRD_2596	Distal_Intergenic
chr8	36332197	36332656	Peak_236883	CRD_2596	Distal_Intergenic
chr8	36339736	36339940	Peak_236884	CRD_2596	Distal_Intergenic
chr8	36341671	36342083	Peak_236885	CRD_2596	Distal_Intergenic
chr8	36483269	36484151	Peak_236915	CRD_2597	Distal_Intergenic
chr8	36491006	36491630	Peak_236916	CRD_2597	Distal_Intergenic
chr8	36493644	36493983	Peak_236917	CRD_2597	Distal_Intergenic
chr8	36494162	36494365	Peak_236918	CRD_2597	Distal_Intergenic
chr8	36494751	36495262	Peak_236919	CRD_2597	Distal_Intergenic
chr8	36496378	36496972	Peak_236920	CRD_2597	Distal_Intergenic
chr8	37591158	37592177	Peak_237063	CRD_2598	Distal_Intergenic
chr8	37599682	37600581	Peak_237064	CRD_2598	Promoter
chr8	37610998	37611410	Peak_237065	CRD_2598	Intron
chr8	37612661	37613010	Peak_237066	CRD_2598	Intron
chr8	37616660	37616894	Peak_237067	CRD_2598	Intron
chr8	37387580	37387779	Peak_237035	CRD_2598	Distal_Intergenic
chr8	37390437	37390935	Peak_237036	CRD_2598	Distal_Intergenic
chr8	37391886	37392213	Peak_237037	CRD_2598	Distal_Intergenic
chr8	37396849	37397084	Peak_237038	CRD_2598	Distal_Intergenic
chr8	37401509	37402470	Peak_237039	CRD_2598	Exon
chr8	37421704	37422019	Peak_237040	CRD_2598	Intron
chr8	37423483	37423872	Peak_237041	CRD_2598	Intron
chr8	37437874	37438253	Peak_237042	CRD_2598	Intron
chr8	37446172	37446371	Peak_237043	CRD_2598	Intron
chr8	37452936	37453782	Peak_237044	CRD_2598	Intron
chr8	37457046	37457288	Peak_237045	CRD_2598	Intron
chr8	37468128	37468327	Peak_237046	CRD_2598	Intron
chr8	37486853	37487085	Peak_237047	CRD_2598	Intron
chr8	37508327	37508589	Peak_237048	CRD_2598	Intron
chr8	37513432	37513631	Peak_237049	CRD_2598	Intron
chr8	37517771	37518018	Peak_237050	CRD_2598	Promoter
chr8	37522405	37522717	Peak_237051	CRD_2598	Intron
chr8	37525017	37525216	Peak_237052	CRD_2598	Intron
chr8	37534067	37534885	Peak_237053	CRD_2598	Intron
chr8	37539154	37540444	Peak_237054	CRD_2598	Intron
chr8	37545978	37546414	Peak_237055	CRD_2598	Intron
chr8	37546516	37546719	Peak_237056	CRD_2598	Intron
chr8	37551082	37551967	Peak_237057	CRD_2598	Promoter
chr8	37566128	37566667	Peak_237058	CRD_2598	Distal_Intergenic
chr8	37566746	37567045	Peak_237059	CRD_2598	Distal_Intergenic
chr8	37574136	37574930	Peak_237060	CRD_2598	Distal_Intergenic
chr8	37583215	37584566	Peak_237061	CRD_2598	Distal_Intergenic
chr8	37589314	37589710	Peak_237062	CRD_2598	Distal_Intergenic
chr8	37625324	37626215	Peak_237068	CRD_2598	Promoter
chr8	37629883	37630588	Peak_237069	CRD_2598	Intron
chr8	37631206	37631451	Peak_237070	CRD_2598	Intron
chr8	37631566	37631972	Peak_237071	CRD_2598	Intron
chr8	37639292	37639619	Peak_237072	CRD_2598	Intron
chr8	37640343	37640599	Peak_237073	CRD_2598	Intron
chr8	37660601	37660899	Peak_237074	CRD_2598	Intron
chr8	37674161	37674360	Peak_237075	CRD_2598	Promoter
chr8	37674468	37674694	Peak_237076	CRD_2598	Promoter
chr8	37675499	37675698	Peak_237077	CRD_2598	Promoter
chr8	37691124	37691836	Peak_237078	CRD_2598	Distal_Intergenic
chr8	37694444	37695865	Peak_237079	CRD_2598	Promoter
chr8	37700269	37700782	Peak_237080	CRD_2599	Distal_Intergenic
chr8	37703280	37703801	Peak_237081	CRD_2599	Distal_Intergenic
chr8	37708358	37708630	Peak_237082	CRD_2599	Distal_Intergenic
chr8	37710945	37711826	Peak_237083	CRD_2599	Distal_Intergenic
chr8	37716400	37717964	Peak_237084	CRD_2599	Promoter
chr8	37735827	37738048	Peak_237085	CRD_2599	Promoter
chr8	37747105	37748483	Peak_237086	CRD_2599	Promoter
chr8	37752325	37752640	Peak_237087	CRD_2599	Intron
chr8	37755010	37755213	Peak_237088	CRD_2599	Exon
chr8	37761792	37763129	Peak_237089	CRD_2599	Promoter
chr8	37779672	37780350	Peak_237090	CRD_2599	Exon
chr8	37792224	37792472	Peak_237091	CRD_2599	Intron
chr8	37802226	37802515	Peak_237092	CRD_2599	Intron
chr8	37815027	37815587	Peak_237093	CRD_2599	Intron
chr8	37849110	37850607	Peak_237094	CRD_2599	Promoter
chr8	37880638	37881126	Peak_237095	CRD_2599	Promoter
chr8	37881671	37882190	Peak_237096	CRD_2599	Intron
chr8	37890213	37890746	Peak_237097	CRD_2599	Intron
chr8	37899439	37901082	Peak_237098	CRD_2599	Promoter
chr8	37924591	37924834	Peak_237099	CRD_2599	Distal_Intergenic
chr8	37939977	37940465	Peak_237100	CRD_2599	Promoter
chr8	37948670	37949172	Peak_237101	CRD_2599	Distal_Intergenic
chr8	38029869	38030587	Peak_237102	CRD_2599	Promoter
chr8	38030758	38031173	Peak_237103	CRD_2599	Promoter
chr8	38031255	38031901	Peak_237104	CRD_2599	Promoter
chr8	38067129	38067644	Peak_237105	CRD_2599	Distal_Intergenic
chr8	38073001	38073589	Peak_237106	CRD_2599	Distal_Intergenic
chr8	38074050	38074254	Peak_237107	CRD_2599	Distal_Intergenic
chr8	38078673	38079291	Peak_237108	CRD_2599	Distal_Intergenic
chr8	38104664	38106319	Peak_237109	CRD_2599	Promoter
chr8	38120670	38120936	Peak_237110	CRD_2599	Promoter
chr8	38134767	38135067	Peak_237111	CRD_2599	Promoter
chr8	38139680	38139955	Peak_237112	CRD_2599	Promoter
chr8	38171250	38171880	Peak_237113	CRD_2599	Intron
chr8	38175993	38177539	Peak_237114	CRD_2599	Promoter
chr8	38182594	38183640	Peak_237115	CRD_2599	Intron
chr8	38184471	38184740	Peak_237116	CRD_2599	Intron
chr8	38230857	38231829	Peak_237117	CRD_2599	Promoter
chr8	38232188	38232867	Peak_237118	CRD_2599	Promoter
chr8	38232913	38233135	Peak_237119	CRD_2599	Promoter
chr8	38267879	38269697	Peak_237120	CRD_2599	Promoter
chr8	38295626	38296003	Peak_237121	CRD_2599	Exon
chr8	38316575	38318853	Peak_237122	CRD_2599	Promoter
chr8	38362488	38363546	Peak_237123	CRD_2599	Intron
chr8	38382270	38382750	Peak_237124	CRD_2599	Promoter
chr8	38382891	38383404	Peak_237125	CRD_2599	Promoter
chr8	38384685	38386794	Peak_237126	CRD_2599	Promoter
chr8	38401508	38402233	Peak_237127	CRD_2599	Promoter
chr8	38402833	38403044	Peak_237128	CRD_2599	Promoter
chr8	38410617	38411127	Peak_237129	CRD_2599	Promoter
chr8	38411593	38412121	Peak_237130	CRD_2599	Promoter
chr8	38414216	38414673	Peak_237131	CRD_2599	Promoter
chr8	38440373	38441324	Peak_237132	CRD_2599	Exon
chr8	38441642	38441877	Peak_237133	CRD_2599	Intron
chr8	38449690	38451127	Peak_237134	CRD_2599	Intron
chr8	38458910	38459524	Peak_237135	CRD_2599	Promoter
chr8	38465110	38467467	Peak_237136	CRD_2599	Promoter
chr8	38468522	38468887	Peak_237137	CRD_2599	Promoter
chr8	38485764	38486053	Peak_237138	CRD_2599	Distal_Intergenic
chr8	38488007	38489241	Peak_237139	CRD_2599	Distal_Intergenic
chr8	38495301	38495997	Peak_237140	CRD_2599	Distal_Intergenic
chr8	38498500	38498918	Peak_237141	CRD_2599	Distal_Intergenic
chr8	38511078	38511315	Peak_237142	CRD_2599	Exon
chr8	38557536	38557882	Peak_237145	CRD_2599	Promoter
chr8	38565678	38566383	Peak_237146	CRD_2599	Distal_Intergenic
chr8	38601632	38602212	Peak_237147	CRD_2599	Promoter
chr8	38605448	38605716	Peak_237148	CRD_2599	Distal_Intergenic
chr8	38623042	38623397	Peak_237149	CRD_2599	Distal_Intergenic
chr8	38625784	38626690	Peak_237150	CRD_2599	Distal_Intergenic
chr8	38633549	38634530	Peak_237151	CRD_2599	Distal_Intergenic
chr8	38644961	38645266	Peak_237152	CRD_2599	Distal_Intergenic
chr8	38658398	38658643	Peak_237153	CRD_2599	Distal_Intergenic
chr8	38665959	38667123	Peak_237154	CRD_2599	Distal_Intergenic
chr8	38678535	38678814	Peak_237155	CRD_2599	Distal_Intergenic
chr8	38678881	38679196	Peak_237156	CRD_2599	Distal_Intergenic
chr8	38682080	38683071	Peak_237157	CRD_2599	Distal_Intergenic
chr8	38701721	38702114	Peak_237158	CRD_2599	Promoter
chr8	38703446	38703924	Peak_237159	CRD_2599	Promoter
chr8	38712584	38713692	Peak_237160	CRD_2599	Distal_Intergenic
chr8	38714150	38714795	Peak_237161	CRD_2599	Distal_Intergenic
chr8	38721012	38722070	Peak_237162	CRD_2599	Distal_Intergenic
chr8	38734391	38735696	Peak_237163	CRD_2599	Intron
chr8	38756423	38758270	Peak_237164	CRD_2599	Promoter
chr8	38785034	38785560	Peak_237167	CRD_2599	Promoter
chr8	38786597	38787526	Peak_237168	CRD_2599	Promoter
chr8	38788030	38788310	Peak_237169	CRD_2599	Promoter
chr8	38790748	38791424	Peak_237170	CRD_2599	Promoter
chr8	38793143	38793469	Peak_237171	CRD_2599	Intron
chr8	38798604	38799556	Peak_237172	CRD_2599	Promoter
chr8	38804965	38805259	Peak_237173	CRD_2599	Promoter
chr8	38805369	38805745	Peak_237174	CRD_2599	Promoter
chr8	38805955	38806248	Peak_237175	CRD_2599	Promoter
chr8	38806601	38807598	Peak_237176	CRD_2599	Promoter
chr8	38823995	38824306	Peak_237177	CRD_2599	Promoter
chr8	38830517	38831119	Peak_237178	CRD_2599	Intron
chr8	38832687	38832983	Peak_237179	CRD_2599	Intron
chr8	38834120	38834797	Peak_237180	CRD_2599	Intron
chr8	38841289	38841619	Peak_237181	CRD_2599	Promoter
chr8	38848078	38848326	Peak_237182	CRD_2599	Promoter
chr8	38850919	38851255	Peak_237183	CRD_2599	Exon
chr8	38856158	38856847	Peak_237184	CRD_2599	Distal_Intergenic
chr8	38864607	38865127	Peak_237185	CRD_2599	Distal_Intergenic
chr8	38865266	38865940	Peak_237186	CRD_2599	Distal_Intergenic
chr8	38870845	38871687	Peak_237187	CRD_2599	Distal_Intergenic
chr8	38900212	38900882	Peak_237188	CRD_2599	Promoter
chr8	38901046	38901376	Peak_237189	CRD_2599	Promoter
chr8	38768186	38768823	Peak_237165	CRD_2599	Intron
chr8	38769361	38770918	Peak_237166	CRD_2599	Intron
chr8	38901641	38902588	Peak_237190	CRD_2599	Promoter
chr8	38903630	38903951	Peak_237191	CRD_2599	Promoter
chr8	38912431	38913074	Peak_237192	CRD_2599	Intron
chr8	38916800	38916999	Peak_237193	CRD_2599	Intron
chr8	38924461	38925072	Peak_237194	CRD_2599	Intron
chr8	38925588	38926364	Peak_237195	CRD_2599	Intron
chr8	38936020	38937979	Peak_237196	CRD_2599	Exon
chr8	38943645	38944060	Peak_237197	CRD_2599	Exon
chr8	38946557	38946814	Peak_237198	CRD_2599	Intron
chr8	38951037	38951475	Peak_237199	CRD_2599	Promoter
chr8	38957153	38958289	Peak_237200	CRD_2599	Exon
chr8	38965750	38966992	Peak_237201	CRD_2599	Promoter
chr8	38995847	38997170	Peak_237202	CRD_2599	Promoter
chr8	39004932	39005173	Peak_237203	CRD_2599	Intron
chr8	38527427	38529070	Peak_237143	CRD_2599	Promoter
chr8	38550829	38552612	Peak_237144	CRD_2599	Promoter
chr8	39006818	39007567	Peak_237204	CRD_2600	Intron
chr8	39037981	39038551	Peak_237205	CRD_2600	Intron
chr8	39041928	39042930	Peak_237206	CRD_2600	Exon
chr8	39082141	39082347	Peak_237207	CRD_2600	Intron
chr8	39082569	39082884	Peak_237208	CRD_2600	Exon
chr8	39084324	39084567	Peak_237209	CRD_2600	Intron
chr8	39094564	39095353	Peak_237210	CRD_2600	Intron
chr8	39104686	39105110	Peak_237211	CRD_2600	Promoter
chr8	39107197	39107589	Peak_237212	CRD_2600	Promoter
chr8	39118429	39118749	Peak_237213	CRD_2600	Promoter
chr8	39146902	39147478	Peak_237214	CRD_2600	Exon
chr8	39149573	39149860	Peak_237215	CRD_2600	Exon
chr8	39161070	39161281	Peak_237216	CRD_2600	Promoter
chr8	39164506	39164705	Peak_237217	CRD_2600	Intron
chr8	39188109	39188308	Peak_237218	CRD_2600	Intron
chr8	39197576	39197832	Peak_237219	CRD_2600	Intron
chr8	39197968	39198170	Peak_237220	CRD_2600	Intron
chr8	39198957	39199278	Peak_237221	CRD_2600	Intron
chr8	39207362	39207675	Peak_237222	CRD_2600	Intron
chr8	39212696	39213236	Peak_237223	CRD_2600	Intron
chr8	39221859	39222423	Peak_237224	CRD_2600	Promoter
chr8	39223351	39224024	Peak_237225	CRD_2600	Promoter
chr8	39243376	39243809	Peak_237226	CRD_2600	Intron
chr8	39247662	39247861	Peak_237227	CRD_2600	Intron
chr8	39268787	39268986	Peak_237228	CRD_2600	Promoter
chr8	39273892	39274193	Peak_237229	CRD_2600	Intron
chr8	39285112	39285383	Peak_237230	CRD_2600	Distal_Intergenic
chr8	39286060	39286320	Peak_237231	CRD_2600	Distal_Intergenic
chr8	39286632	39286937	Peak_237232	CRD_2600	Distal_Intergenic
chr8	39296805	39297223	Peak_237233	CRD_2600	Distal_Intergenic
chr8	39297426	39297625	Peak_237234	CRD_2600	Distal_Intergenic
chr8	39305741	39306120	Peak_237235	CRD_2600	Distal_Intergenic
chr8	39312421	39312763	Peak_237236	CRD_2600	Promoter
chr8	39324955	39325227	Peak_237237	CRD_2600	Promoter
chr8	39325718	39325949	Peak_237238	CRD_2600	Intron
chr8	39327450	39327782	Peak_237239	CRD_2600	Intron
chr8	39336030	39336374	Peak_237240	CRD_2600	Intron
chr8	39343138	39343379	Peak_237241	CRD_2600	Intron
chr8	39344766	39345020	Peak_237242	CRD_2600	Intron
chr8	39355624	39356051	Peak_237243	CRD_2600	Intron
chr8	39363017	39363327	Peak_237244	CRD_2600	Intron
chr8	39368280	39368627	Peak_237245	CRD_2600	Intron
chr8	39373451	39373673	Peak_237246	CRD_2600	Intron
chr8	39597245	39597448	Peak_237261	CRD_2601	Intron
chr8	39600001	39600260	Peak_237262	CRD_2601	Intron
chr8	39606373	39606626	Peak_237263	CRD_2601	Promoter
chr8	39617317	39617556	Peak_237264	CRD_2601	Intron
chr8	39620917	39621158	Peak_237265	CRD_2601	Intron
chr8	39788617	39788841	Peak_237285	CRD_2601	Exon
chr8	39803679	39803878	Peak_237286	CRD_2601	Intron
chr8	39808799	39809284	Peak_237287	CRD_2601	Intron
chr8	39809338	39809701	Peak_237288	CRD_2601	Exon
chr8	39815055	39815478	Peak_237289	CRD_2601	Intron
chr8	39821360	39821913	Peak_237290	CRD_2601	Exon
chr8	39821978	39822215	Peak_237291	CRD_2601	Intron
chr8	39827430	39827636	Peak_237292	CRD_2601	Intron
chr8	39828498	39828799	Peak_237293	CRD_2601	Intron
chr8	39832154	39832404	Peak_237294	CRD_2601	Intron
chr8	40011851	40012171	Peak_237320	CRD_2601	Intron
chr8	40012397	40012647	Peak_237321	CRD_2601	Intron
chr8	40028919	40029118	Peak_237322	CRD_2601	Distal_Intergenic
chr8	40033612	40034467	Peak_237323	CRD_2601	Distal_Intergenic
chr8	40044982	40045252	Peak_237324	CRD_2601	Distal_Intergenic
chr8	40052567	40052792	Peak_237325	CRD_2601	Distal_Intergenic
chr8	40054483	40055753	Peak_237326	CRD_2601	Distal_Intergenic
chr8	40059664	40061142	Peak_237327	CRD_2601	Distal_Intergenic
chr8	40070548	40070752	Peak_237328	CRD_2601	Distal_Intergenic
chr8	39530083	39530310	Peak_237249	CRD_2601	Intron
chr8	39530368	39530656	Peak_237250	CRD_2601	Intron
chr8	39536288	39536554	Peak_237251	CRD_2601	Promoter
chr8	39537782	39538098	Peak_237252	CRD_2601	Promoter
chr8	39550840	39551039	Peak_237253	CRD_2601	Intron
chr8	39562194	39562403	Peak_237254	CRD_2601	Intron
chr8	39567523	39567929	Peak_237255	CRD_2601	Intron
chr8	39572955	39573166	Peak_237256	CRD_2601	Promoter
chr8	39586060	39586692	Peak_237257	CRD_2601	Promoter
chr8	39587064	39587321	Peak_237258	CRD_2601	Promoter
chr8	39593467	39593846	Peak_237259	CRD_2601	Intron
chr8	39593912	39594117	Peak_237260	CRD_2601	Intron
chr8	39623147	39623553	Peak_237266	CRD_2601	Intron
chr8	39630644	39630946	Peak_237267	CRD_2601	Intron
chr8	39646485	39646757	Peak_237268	CRD_2601	Intron
chr8	39655627	39655901	Peak_237269	CRD_2601	Intron
chr8	39659257	39659554	Peak_237270	CRD_2601	Intron
chr8	39666163	39666363	Peak_237271	CRD_2601	Intron
chr8	39667782	39668165	Peak_237272	CRD_2601	Exon
chr8	39678746	39678946	Peak_237273	CRD_2601	Intron
chr8	39692504	39692703	Peak_237274	CRD_2601	Exon
chr8	39706391	39706969	Peak_237275	CRD_2601	Exon
chr8	39708017	39708408	Peak_237276	CRD_2601	Intron
chr8	39715674	39715936	Peak_237277	CRD_2601	Intron
chr8	39728780	39729368	Peak_237278	CRD_2601	Intron
chr8	39734782	39735200	Peak_237279	CRD_2601	Distal_Intergenic
chr8	39743355	39743815	Peak_237280	CRD_2601	Exon
chr8	39764092	39765096	Peak_237281	CRD_2601	Intron
chr8	39777705	39777909	Peak_237282	CRD_2601	Intron
chr8	39782411	39782799	Peak_237283	CRD_2601	Intron
chr8	39787906	39788121	Peak_237284	CRD_2601	Exon
chr8	39848492	39849246	Peak_237295	CRD_2601	Distal_Intergenic
chr8	39857085	39857362	Peak_237296	CRD_2601	Promoter
chr8	39861032	39861288	Peak_237297	CRD_2601	Promoter
chr8	39868432	39868744	Peak_237298	CRD_2601	Promoter
chr8	39871291	39871513	Peak_237299	CRD_2601	Distal_Intergenic
chr8	39888184	39888521	Peak_237300	CRD_2601	Distal_Intergenic
chr8	39891864	39892376	Peak_237301	CRD_2601	Distal_Intergenic
chr8	39898348	39898588	Peak_237302	CRD_2601	Distal_Intergenic
chr8	39903640	39903995	Peak_237303	CRD_2601	Promoter
chr8	39908738	39909144	Peak_237304	CRD_2601	Exon
chr8	39912897	39913168	Peak_237305	CRD_2601	Promoter
chr8	39913254	39913684	Peak_237306	CRD_2601	Promoter
chr8	39913735	39914061	Peak_237307	CRD_2601	Promoter
chr8	39922778	39923007	Peak_237308	CRD_2601	Promoter
chr8	39924027	39924416	Peak_237309	CRD_2601	Promoter
chr8	39924494	39924698	Peak_237310	CRD_2601	Promoter
chr8	39939706	39940493	Peak_237311	CRD_2601	Intron
chr8	39951610	39952588	Peak_237312	CRD_2601	Promoter
chr8	39968126	39968366	Peak_237313	CRD_2601	Intron
chr8	39976283	39976504	Peak_237314	CRD_2601	Intron
chr8	39989823	39990228	Peak_237315	CRD_2601	Promoter
chr8	39992687	39993251	Peak_237316	CRD_2601	Promoter
chr8	39995689	39995999	Peak_237317	CRD_2601	Promoter
chr8	39998335	39998704	Peak_237318	CRD_2601	Promoter
chr8	40009449	40009700	Peak_237319	CRD_2601	Intron
chr8	40071440	40071697	Peak_237329	CRD_2601	Distal_Intergenic
chr8	40078033	40078232	Peak_237330	CRD_2601	Distal_Intergenic
chr8	40080621	40080856	Peak_237331	CRD_2601	Distal_Intergenic
chr8	40081354	40082163	Peak_237332	CRD_2601	Distal_Intergenic
chr8	40085840	40086307	Peak_237333	CRD_2601	Distal_Intergenic
chr8	40090746	40091136	Peak_237334	CRD_2601	Distal_Intergenic
chr8	40096393	40096670	Peak_237335	CRD_2601	Distal_Intergenic
chr8	40106345	40106813	Peak_237336	CRD_2601	Promoter
chr8	40112392	40112715	Peak_237337	CRD_2601	Promoter
chr8	40119022	40119319	Peak_237338	CRD_2601	Intron
chr8	40124297	40124626	Peak_237339	CRD_2601	Intron
chr8	40125133	40125396	Peak_237340	CRD_2601	Intron
chr8	40130191	40130591	Peak_237341	CRD_2601	Distal_Intergenic
chr8	40165640	40165922	Peak_237344	CRD_2602	Intron
chr8	40171445	40172128	Peak_237345	CRD_2602	Exon
chr8	40172207	40173102	Peak_237346	CRD_2602	Exon
chr8	40174546	40175011	Peak_237347	CRD_2602	Distal_Intergenic
chr8	40186152	40186721	Peak_237348	CRD_2602	Distal_Intergenic
chr8	40189181	40189416	Peak_237349	CRD_2602	Distal_Intergenic
chr8	40199646	40200169	Peak_237350	CRD_2602	Distal_Intergenic
chr8	40201417	40202335	Peak_237351	CRD_2602	Distal_Intergenic
chr8	40209809	40210510	Peak_237352	CRD_2602	Distal_Intergenic
chr8	40214689	40215101	Peak_237353	CRD_2602	Distal_Intergenic
chr8	40245285	40245828	Peak_237354	CRD_2602	Distal_Intergenic
chr8	40252926	40253950	Peak_237355	CRD_2602	Distal_Intergenic
chr8	40271076	40271277	Peak_237356	CRD_2602	Distal_Intergenic
chr8	40291063	40291331	Peak_237360	CRD_2603	Distal_Intergenic
chr8	40303161	40303526	Peak_237361	CRD_2603	Intron
chr8	40303747	40304026	Peak_237362	CRD_2603	Intron
chr8	40311083	40311316	Peak_237363	CRD_2603	Promoter
chr8	40323280	40323679	Peak_237364	CRD_2603	Intron
chr8	40341758	40341965	Peak_237365	CRD_2603	Promoter
chr8	40951630	40951852	Peak_237436	CRD_2604	Distal_Intergenic
chr8	40956550	40956799	Peak_237437	CRD_2604	Distal_Intergenic
chr8	40972071	40972311	Peak_237438	CRD_2604	Distal_Intergenic
chr8	40978235	40978435	Peak_237439	CRD_2604	Distal_Intergenic
chr8	40979314	40979843	Peak_237440	CRD_2604	Distal_Intergenic
chr8	41030557	41030775	Peak_237444	CRD_2605	Promoter
chr8	41035888	41036635	Peak_237445	CRD_2605	Promoter
chr8	41055173	41055885	Peak_237446	CRD_2605	Distal_Intergenic
chr8	41062136	41062408	Peak_237447	CRD_2605	Distal_Intergenic
chr8	41077556	41078441	Peak_237448	CRD_2605	Distal_Intergenic
chr8	41078924	41079170	Peak_237449	CRD_2605	Distal_Intergenic
chr8	41241162	41241423	Peak_237464	CRD_2606	Distal_Intergenic
chr8	41249260	41250259	Peak_237465	CRD_2606	Distal_Intergenic
chr8	41250687	41251051	Peak_237466	CRD_2606	Distal_Intergenic
chr8	41255336	41256660	Peak_237467	CRD_2606	Distal_Intergenic
chr8	41499553	41499964	Peak_237487	CRD_2607	Promoter
chr8	41502135	41502782	Peak_237488	CRD_2607	Promoter
chr8	41507881	41508928	Peak_237489	CRD_2607	Promoter
chr8	41511663	41512523	Peak_237490	CRD_2607	Promoter
chr8	42450835	42451174	Peak_237550	CRD_2608	Intron
chr8	42458059	42458361	Peak_237551	CRD_2608	Promoter
chr8	42459644	42460665	Peak_237552	CRD_2608	Promoter
chr8	42463217	42463694	Peak_237553	CRD_2608	Promoter
chr8	42472430	42472740	Peak_237554	CRD_2608	Exon
chr8	41772515	41772885	Peak_237509	CRD_2608	Intron
chr8	41791817	41792787	Peak_237510	CRD_2608	Intron
chr8	41827700	41829298	Peak_237511	CRD_2608	Promoter
chr8	41834720	41835035	Peak_237512	CRD_2608	Intron
chr8	41929508	41929863	Peak_237513	CRD_2608	Exon
chr8	41944158	41944819	Peak_237514	CRD_2608	Intron
chr8	41956636	41956840	Peak_237515	CRD_2608	Promoter
chr8	41959391	41959667	Peak_237516	CRD_2608	Promoter
chr8	41982471	41982789	Peak_237517	CRD_2608	Intron
chr8	41995065	41995670	Peak_237518	CRD_2608	Intron
chr8	42005006	42006228	Peak_237519	CRD_2608	Intron
chr8	42013718	42013989	Peak_237520	CRD_2608	Intron
chr8	42015142	42015345	Peak_237521	CRD_2608	Intron
chr8	42050782	42051326	Peak_237522	CRD_2608	Promoter
chr8	42051573	42053044	Peak_237523	CRD_2608	Promoter
chr8	42139573	42139847	Peak_237524	CRD_2608	Promoter
chr8	42139964	42141401	Peak_237525	CRD_2608	Promoter
chr8	42152516	42153347	Peak_237526	CRD_2608	Promoter
chr8	42171485	42172327	Peak_237527	CRD_2608	Exon
chr8	42175338	42175722	Peak_237528	CRD_2608	Exon
chr8	42177762	42178124	Peak_237529	CRD_2608	Promoter
chr8	42179590	42179906	Peak_237530	CRD_2608	Promoter
chr8	42182661	42183159	Peak_237531	CRD_2608	Promoter
chr8	42196160	42196739	Peak_237532	CRD_2608	Promoter
chr8	42207156	42207944	Peak_237533	CRD_2608	Promoter
chr8	42208474	42208673	Peak_237534	CRD_2608	Promoter
chr8	42209237	42210178	Peak_237535	CRD_2608	Promoter
chr8	42265411	42266351	Peak_237536	CRD_2608	Promoter
chr8	42270445	42271494	Peak_237537	CRD_2608	Promoter
chr8	42271566	42272096	Peak_237538	CRD_2608	Promoter
chr8	42292711	42293587	Peak_237539	CRD_2608	Exon
chr8	42305724	42306223	Peak_237540	CRD_2608	Intron
chr8	42319666	42319896	Peak_237541	CRD_2608	Promoter
chr8	42331212	42331914	Peak_237542	CRD_2608	Exon
chr8	42337381	42339299	Peak_237543	CRD_2608	Promoter
chr8	42355618	42355988	Peak_237544	CRD_2608	Promoter
chr8	42385484	42385774	Peak_237545	CRD_2608	Distal_Intergenic
chr8	42391100	42392816	Peak_237546	CRD_2608	Promoter
chr8	42412226	42413274	Peak_237547	CRD_2608	Distal_Intergenic
chr8	42416657	42416963	Peak_237548	CRD_2608	Exon
chr8	42425237	42425636	Peak_237549	CRD_2608	Intron
chr8	42473026	42473434	Peak_237555	CRD_2608	Intron
chr8	42478853	42479184	Peak_237556	CRD_2608	Intron
chr8	42480941	42481157	Peak_237557	CRD_2608	Intron
chr8	42484536	42485235	Peak_237558	CRD_2608	Promoter
chr8	42498241	42499422	Peak_237559	CRD_2608	Promoter
chr8	42500868	42501825	Peak_237560	CRD_2608	Promoter
chr8	42540698	42542791	Peak_237561	CRD_2608	Promoter
chr8	42547308	42547724	Peak_237562	CRD_2608	Promoter
chr8	42554534	42555677	Peak_237563	CRD_2608	Exon
chr8	42618620	42619702	Peak_237567	CRD_2608	Distal_Intergenic
chr8	42620996	42621281	Peak_237568	CRD_2608	Distal_Intergenic
chr8	42673900	42674417	Peak_237569	CRD_2608	Distal_Intergenic
chr8	42692508	42693010	Peak_237570	CRD_2608	Distal_Intergenic
chr8	42703495	42704000	Peak_237571	CRD_2608	Intron
chr8	42704065	42704308	Peak_237572	CRD_2608	Intron
chr8	42760937	42761852	Peak_237573	CRD_2608	Intron
chr8	42765093	42765376	Peak_237574	CRD_2608	Exon
chr8	42803371	42804729	Peak_237575	CRD_2608	Distal_Intergenic
chr8	42804920	42805600	Peak_237576	CRD_2608	Distal_Intergenic
chr8	42842333	42843796	Peak_237577	CRD_2608	Promoter
chr8	42849900	42851007	Peak_237578	CRD_2608	Exon
chr8	42894122	42894410	Peak_237579	CRD_2608	Promoter
chr8	42895522	42897094	Peak_237580	CRD_2608	Promoter
chr8	42898062	42898560	Peak_237581	CRD_2608	Promoter
chr8	43023901	43024453	Peak_237582	CRD_2608	Exon
chr8	43055416	43057217	Peak_237583	CRD_2608	Promoter
chr8	43092636	43094255	Peak_237584	CRD_2608	Promoter
chr8	43102444	43102648	Peak_237585	CRD_2608	Exon
chr8	43103151	43103396	Peak_237586	CRD_2608	Intron
chr8	43103450	43103884	Peak_237587	CRD_2608	Exon
chr8	43139054	43140819	Peak_237588	CRD_2608	Promoter
chr8	43398175	43398394	Peak_237594	CRD_2608	Distal_Intergenic
chr8	43446750	43447015	Peak_237595	CRD_2608	Intron
chr8	43506847	43507092	Peak_237596	CRD_2608	Distal_Intergenic
chr8	42557117	42558055	Peak_237564	CRD_2608	Distal_Intergenic
chr8	42579513	42579907	Peak_237565	CRD_2608	Distal_Intergenic
chr8	42591663	42592667	Peak_237566	CRD_2608	Distal_Intergenic
chr8	43507220	43507460	Peak_237597	CRD_2609	Distal_Intergenic
chr8	43507890	43508212	Peak_237598	CRD_2609	Distal_Intergenic
chr8	43523716	43524086	Peak_237599	CRD_2609	Distal_Intergenic
chr8	43532364	43532592	Peak_237600	CRD_2609	Distal_Intergenic
chr8	46085776	46085984	Peak_237617	CRD_2609	Distal_Intergenic
chr8	46095842	46096318	Peak_237618	CRD_2609	Distal_Intergenic
chr8	46096517	46096724	Peak_237619	CRD_2609	Distal_Intergenic
chr8	46125018	46125471	Peak_237620	CRD_2609	Distal_Intergenic
chr8	46153792	46154146	Peak_237621	CRD_2609	Distal_Intergenic
chr8	46314450	46314649	Peak_237631	CRD_2609	Distal_Intergenic
chr8	46431205	46431703	Peak_237632	CRD_2609	Distal_Intergenic
chr8	46432195	46432425	Peak_237633	CRD_2609	Distal_Intergenic
chr8	46440130	46440329	Peak_237634	CRD_2609	Distal_Intergenic
chr8	46441757	46442009	Peak_237635	CRD_2609	Distal_Intergenic
chr8	46508027	46508228	Peak_237636	CRD_2609	Distal_Intergenic
chr8	43539043	43539286	Peak_237601	CRD_2609	Promoter
chr8	43560321	43560702	Peak_237602	CRD_2609	Distal_Intergenic
chr8	43698621	43699157	Peak_237603	CRD_2609	Distal_Intergenic
chr8	45972121	45972355	Peak_237608	CRD_2609	Distal_Intergenic
chr8	45972714	45972922	Peak_237609	CRD_2609	Distal_Intergenic
chr8	45978663	45979024	Peak_237610	CRD_2609	Distal_Intergenic
chr8	45979593	45979793	Peak_237611	CRD_2609	Distal_Intergenic
chr8	45986338	45986538	Peak_237612	CRD_2609	Distal_Intergenic
chr8	46014687	46015040	Peak_237613	CRD_2609	Distal_Intergenic
chr8	46020514	46020749	Peak_237614	CRD_2609	Distal_Intergenic
chr8	46029459	46029760	Peak_237615	CRD_2609	Promoter
chr8	46062847	46063048	Peak_237616	CRD_2609	Distal_Intergenic
chr8	46154287	46154486	Peak_237622	CRD_2609	Distal_Intergenic
chr8	46155315	46155522	Peak_237623	CRD_2609	Distal_Intergenic
chr8	46160837	46161262	Peak_237624	CRD_2609	Distal_Intergenic
chr8	46271216	46271704	Peak_237628	CRD_2609	Distal_Intergenic
chr8	46279493	46279692	Peak_237629	CRD_2609	Distal_Intergenic
chr8	46281332	46281545	Peak_237630	CRD_2609	Distal_Intergenic
chr8	46186544	46186789	Peak_237625	CRD_2609	Distal_Intergenic
chr8	46215796	46216006	Peak_237626	CRD_2609	Distal_Intergenic
chr8	46216864	46217073	Peak_237627	CRD_2609	Distal_Intergenic
chr8	46530008	46530261	Peak_237637	CRD_2610	Distal_Intergenic
chr8	46542309	46542535	Peak_237638	CRD_2610	Distal_Intergenic
chr8	46547871	46548085	Peak_237639	CRD_2610	Promoter
chr8	46559252	46559485	Peak_237640	CRD_2610	Distal_Intergenic
chr8	46576885	46577094	Peak_237641	CRD_2610	Exon
chr8	46600761	46601286	Peak_237645	CRD_2610	Intron
chr8	46614674	46615199	Peak_237646	CRD_2610	Promoter
chr8	46625708	46626006	Peak_237647	CRD_2610	Intron
chr8	46626216	46626663	Peak_237648	CRD_2610	Intron
chr8	46628843	46629044	Peak_237649	CRD_2610	Intron
chr8	46911217	46912148	Peak_237675	CRD_2610	Distal_Intergenic
chr8	46917308	46918047	Peak_237676	CRD_2610	Distal_Intergenic
chr8	46922187	46922628	Peak_237677	CRD_2610	Promoter
chr8	46928827	46929768	Peak_237678	CRD_2610	Exon
chr8	46935809	46936064	Peak_237679	CRD_2610	Promoter
chr8	46954283	46954707	Peak_237680	CRD_2610	Distal_Intergenic
chr8	46956654	46957674	Peak_237681	CRD_2610	Distal_Intergenic
chr8	47382721	47382949	Peak_237711	CRD_2610	Intron
chr8	47384183	47385039	Peak_237712	CRD_2610	Intron
chr8	47385400	47385635	Peak_237713	CRD_2610	Intron
chr8	47406511	47406967	Peak_237714	CRD_2610	Promoter
chr8	46591116	46591315	Peak_237642	CRD_2610	Intron
chr8	46598516	46598881	Peak_237643	CRD_2610	Intron
chr8	46599079	46600198	Peak_237644	CRD_2610	Intron
chr8	46629167	46629399	Peak_237650	CRD_2610	Intron
chr8	46649177	46649449	Peak_237651	CRD_2610	Distal_Intergenic
chr8	46649502	46649759	Peak_237652	CRD_2610	Distal_Intergenic
chr8	46655321	46655520	Peak_237653	CRD_2610	Distal_Intergenic
chr8	46661989	46662285	Peak_237654	CRD_2610	Distal_Intergenic
chr8	46667317	46667909	Peak_237655	CRD_2610	Distal_Intergenic
chr8	46668246	46668582	Peak_237656	CRD_2610	Distal_Intergenic
chr8	46678480	46678779	Peak_237657	CRD_2610	Distal_Intergenic
chr8	46688584	46689222	Peak_237658	CRD_2610	Distal_Intergenic
chr8	46689653	46690006	Peak_237659	CRD_2610	Distal_Intergenic
chr8	46694844	46695050	Peak_237660	CRD_2610	Promoter
chr8	46695487	46696140	Peak_237661	CRD_2610	Promoter
chr8	46708231	46708661	Peak_237662	CRD_2610	Distal_Intergenic
chr8	46714573	46714828	Peak_237663	CRD_2610	Distal_Intergenic
chr8	46717307	46717593	Peak_237664	CRD_2610	Distal_Intergenic
chr8	46760717	46761227	Peak_237665	CRD_2610	Distal_Intergenic
chr8	46782335	46782534	Peak_237666	CRD_2610	Promoter
chr8	46782985	46783281	Peak_237667	CRD_2610	Promoter
chr8	46803908	46804147	Peak_237668	CRD_2610	Distal_Intergenic
chr8	46805007	46805219	Peak_237669	CRD_2610	Distal_Intergenic
chr8	46840234	46840442	Peak_237670	CRD_2610	Promoter
chr8	46850871	46851070	Peak_237671	CRD_2610	Intron
chr8	46873177	46873449	Peak_237672	CRD_2610	Promoter
chr8	46891718	46891970	Peak_237673	CRD_2610	Distal_Intergenic
chr8	46901205	46901562	Peak_237674	CRD_2610	Distal_Intergenic
chr8	46969019	46969284	Peak_237682	CRD_2610	Distal_Intergenic
chr8	46969557	46969947	Peak_237683	CRD_2610	Exon
chr8	46987740	46988346	Peak_237684	CRD_2610	Distal_Intergenic
chr8	46988681	46989073	Peak_237685	CRD_2610	Distal_Intergenic
chr8	46994766	46994970	Peak_237686	CRD_2610	Distal_Intergenic
chr8	47001238	47001437	Peak_237687	CRD_2610	Distal_Intergenic
chr8	47028207	47028406	Peak_237688	CRD_2610	Distal_Intergenic
chr8	47037134	47037393	Peak_237689	CRD_2610	Distal_Intergenic
chr8	47044375	47044769	Peak_237690	CRD_2610	Distal_Intergenic
chr8	47064695	47065014	Peak_237691	CRD_2610	Distal_Intergenic
chr8	47065415	47065745	Peak_237692	CRD_2610	Promoter
chr8	47069203	47069552	Peak_237693	CRD_2610	Promoter
chr8	47090515	47090726	Peak_237694	CRD_2610	Exon
chr8	47167387	47167653	Peak_237695	CRD_2610	Promoter
chr8	47188131	47188338	Peak_237696	CRD_2610	Promoter
chr8	47188473	47188784	Peak_237697	CRD_2610	Promoter
chr8	47189183	47189637	Peak_237698	CRD_2610	Promoter
chr8	47190947	47191216	Peak_237699	CRD_2610	Promoter
chr8	47191558	47192081	Peak_237700	CRD_2610	Promoter
chr8	47192235	47192450	Peak_237701	CRD_2610	Promoter
chr8	47194036	47194395	Peak_237702	CRD_2610	Promoter
chr8	47203127	47203527	Peak_237703	CRD_2610	Promoter
chr8	47203620	47204029	Peak_237704	CRD_2610	Promoter
chr8	47260294	47261596	Peak_237705	CRD_2610	Promoter
chr8	47262267	47262685	Peak_237706	CRD_2610	Promoter
chr8	47289289	47289496	Peak_237707	CRD_2610	Promoter
chr8	47304796	47305843	Peak_237708	CRD_2610	Intron
chr8	47353116	47354178	Peak_237709	CRD_2610	Intron
chr8	47369326	47369947	Peak_237710	CRD_2610	Intron
chr8	47413071	47413535	Peak_237715	CRD_2610	Intron
chr8	47413984	47414197	Peak_237716	CRD_2610	Intron
chr8	47428676	47429103	Peak_237717	CRD_2610	Intron
chr8	47431469	47431704	Peak_237718	CRD_2610	Intron
chr8	47479551	47479954	Peak_237719	CRD_2610	Intron
chr8	47492045	47492280	Peak_237720	CRD_2610	Intron
chr8	47507614	47507970	Peak_237721	CRD_2610	Intron
chr8	47510909	47511197	Peak_237722	CRD_2610	Promoter
chr8	47513427	47513772	Peak_237723	CRD_2610	Promoter
chr8	47513843	47514081	Peak_237724	CRD_2610	Promoter
chr8	47514300	47514646	Peak_237725	CRD_2610	Promoter
chr8	47524344	47525431	Peak_237726	CRD_2610	Promoter
chr8	47525752	47526274	Peak_237727	CRD_2610	Promoter
chr8	47526472	47526776	Peak_237728	CRD_2610	Promoter
chr8	47532603	47533104	Peak_237729	CRD_2610	Intron
chr8	47565263	47565464	Peak_237730	CRD_2610	Intron
chr8	47565642	47565897	Peak_237731	CRD_2610	Intron
chr8	47574325	47574664	Peak_237732	CRD_2610	Intron
chr8	47592185	47592622	Peak_237733	CRD_2610	Promoter
chr8	47593589	47593924	Peak_237734	CRD_2610	Promoter
chr8	47734868	47735641	Peak_237755	CRD_2611	Promoter
chr8	47735874	47736602	Peak_237756	CRD_2611	Promoter
chr8	47738062	47738304	Peak_237757	CRD_2611	Promoter
chr8	47738356	47738561	Peak_237758	CRD_2611	Promoter
chr8	47738945	47739214	Peak_237759	CRD_2611	Promoter
chr8	47600474	47601088	Peak_237735	CRD_2611	Intron
chr8	47610086	47611129	Peak_237736	CRD_2611	Intron
chr8	47618284	47618527	Peak_237737	CRD_2611	Intron
chr8	47627441	47628250	Peak_237738	CRD_2611	Intron
chr8	47632555	47633468	Peak_237739	CRD_2611	Intron
chr8	47649376	47649638	Peak_237740	CRD_2611	Intron
chr8	47649700	47650404	Peak_237741	CRD_2611	Intron
chr8	47658898	47660188	Peak_237742	CRD_2611	Promoter
chr8	47660337	47660547	Peak_237743	CRD_2611	Promoter
chr8	47668413	47668744	Peak_237744	CRD_2611	Promoter
chr8	47668857	47669080	Peak_237745	CRD_2611	Promoter
chr8	47669171	47669569	Peak_237746	CRD_2611	Promoter
chr8	47676734	47676976	Peak_237747	CRD_2611	Intron
chr8	47678357	47678603	Peak_237748	CRD_2611	Intron
chr8	47682267	47682493	Peak_237749	CRD_2611	Intron
chr8	47682769	47683874	Peak_237750	CRD_2611	Intron
chr8	47691466	47692564	Peak_237751	CRD_2611	Intron
chr8	47692781	47693221	Peak_237752	CRD_2611	Intron
chr8	47697581	47698053	Peak_237753	CRD_2611	Promoter
chr8	47698107	47698533	Peak_237754	CRD_2611	Promoter
chr8	48893629	48894106	Peak_237879	CRD_2612	Distal_Intergenic
chr8	48899387	48900304	Peak_237880	CRD_2612	Distal_Intergenic
chr8	48908119	48908522	Peak_237881	CRD_2612	Distal_Intergenic
chr8	48921280	48922232	Peak_237882	CRD_2612	Promoter
chr8	48925215	48926172	Peak_237883	CRD_2612	Distal_Intergenic
chr8	48936842	48937431	Peak_237884	CRD_2612	Distal_Intergenic
chr8	49056849	49057451	Peak_237907	CRD_2613	Promoter
chr8	49062347	49062548	Peak_237908	CRD_2613	Intron
chr8	49071817	49072508	Peak_237909	CRD_2613	Promoter
chr8	49079202	49079551	Peak_237910	CRD_2613	Distal_Intergenic
chr8	49079755	49080003	Peak_237911	CRD_2613	Distal_Intergenic
chr8	49541259	49541620	Peak_237989	CRD_2614	Intron
chr8	49559879	49560082	Peak_237990	CRD_2614	Distal_Intergenic
chr8	49560314	49560863	Peak_237991	CRD_2614	Distal_Intergenic
chr8	49567835	49568044	Peak_237992	CRD_2614	Distal_Intergenic
chr8	49580812	49581024	Peak_237993	CRD_2614	Distal_Intergenic
chr8	49586378	49586798	Peak_237994	CRD_2614	Distal_Intergenic
chr8	49687044	49687252	Peak_238010	CRD_2615	Distal_Intergenic
chr8	49693584	49693927	Peak_238011	CRD_2615	Distal_Intergenic
chr8	49699349	49699956	Peak_238012	CRD_2615	Distal_Intergenic
chr8	49700072	49700781	Peak_238013	CRD_2615	Distal_Intergenic
chr8	49759906	49760114	Peak_238026	CRD_2616	Distal_Intergenic
chr8	49760179	49760555	Peak_238027	CRD_2616	Distal_Intergenic
chr8	49760617	49760885	Peak_238028	CRD_2616	Distal_Intergenic
chr8	49778569	49778768	Peak_238029	CRD_2616	Distal_Intergenic
chr8	49798102	49798491	Peak_238030	CRD_2616	Distal_Intergenic
chr8	50303346	50303545	Peak_238119	CRD_2617	Intron
chr8	50311141	50311591	Peak_238120	CRD_2617	Intron
chr8	50313905	50314239	Peak_238121	CRD_2617	Intron
chr8	50319599	50320350	Peak_238122	CRD_2617	Intron
chr8	50756116	50756589	Peak_238196	CRD_2618	Intron
chr8	50769671	50770264	Peak_238197	CRD_2618	Intron
chr8	50774531	50775585	Peak_238198	CRD_2618	Intron
chr8	50776249	50777021	Peak_238199	CRD_2618	Intron
chr8	51479324	51479870	Peak_238344	CRD_2619	Intron
chr8	51483803	51484010	Peak_238345	CRD_2619	Intron
chr8	51487382	51487636	Peak_238346	CRD_2619	Intron
chr8	51489359	51489630	Peak_238347	CRD_2619	Intron
chr8	51399979	51400278	Peak_238328	CRD_2619	Intron
chr8	51405684	51406180	Peak_238329	CRD_2619	Promoter
chr8	51406249	51406486	Peak_238330	CRD_2619	Promoter
chr8	51413101	51413328	Peak_238331	CRD_2619	Exon
chr8	51416499	51416816	Peak_238332	CRD_2619	Intron
chr8	51428081	51428657	Peak_238333	CRD_2619	Intron
chr8	51428867	51429138	Peak_238334	CRD_2619	Intron
chr8	51431661	51431860	Peak_238335	CRD_2619	Intron
chr8	51432061	51432445	Peak_238336	CRD_2619	Intron
chr8	51444737	51444974	Peak_238337	CRD_2619	Intron
chr8	51451948	51452226	Peak_238338	CRD_2619	Intron
chr8	51452520	51452722	Peak_238339	CRD_2619	Intron
chr8	51453341	51453630	Peak_238340	CRD_2619	Exon
chr8	51456097	51456317	Peak_238341	CRD_2619	Intron
chr8	51471193	51471398	Peak_238342	CRD_2619	Intron
chr8	51478359	51478689	Peak_238343	CRD_2619	Intron
chr8	51501027	51501456	Peak_238348	CRD_2619	Intron
chr8	51501462	51501827	Peak_238349	CRD_2619	Intron
chr8	51501886	51502393	Peak_238350	CRD_2619	Intron
chr8	51510170	51510825	Peak_238351	CRD_2620	Intron
chr8	51511280	51511864	Peak_238352	CRD_2620	Intron
chr8	51517126	51517474	Peak_238353	CRD_2620	Intron
chr8	51524697	51525103	Peak_238354	CRD_2620	Intron
chr8	51525614	51526499	Peak_238355	CRD_2620	Intron
chr8	51531527	51531751	Peak_238356	CRD_2620	Intron
chr8	51536482	51536685	Peak_238357	CRD_2620	Intron
chr8	51703006	51703365	Peak_238391	CRD_2621	Intron
chr8	51720475	51721212	Peak_238392	CRD_2621	Promoter
chr8	51727933	51728346	Peak_238393	CRD_2621	Intron
chr8	51739029	51739229	Peak_238394	CRD_2621	Intron
chr8	51739892	51740092	Peak_238395	CRD_2621	Intron
chr8	51852909	51853464	Peak_238414	CRD_2622	Intron
chr8	51858678	51859493	Peak_238415	CRD_2622	Promoter
chr8	51870128	51870329	Peak_238416	CRD_2622	Exon
chr8	51870772	51871412	Peak_238417	CRD_2622	Intron
chr8	51884062	51885489	Peak_238418	CRD_2622	Intron
chr8	52146797	52147080	Peak_238440	CRD_2623	Intron
chr8	52150582	52150945	Peak_238441	CRD_2623	Promoter
chr8	52152100	52152391	Peak_238442	CRD_2623	Promoter
chr8	52173481	52173943	Peak_238443	CRD_2623	Intron
chr8	52174444	52175614	Peak_238444	CRD_2623	Intron
chr8	52175668	52175880	Peak_238445	CRD_2623	Intron
chr8	52407660	52407999	Peak_238480	CRD_2623	Promoter
chr8	52408248	52408927	Peak_238481	CRD_2623	Promoter
chr8	52409045	52409268	Peak_238482	CRD_2623	Promoter
chr8	52409488	52410681	Peak_238483	CRD_2623	Promoter
chr8	52184511	52184750	Peak_238446	CRD_2623	Intron
chr8	52185543	52185786	Peak_238447	CRD_2623	Intron
chr8	52195333	52195738	Peak_238448	CRD_2623	Promoter
chr8	52215159	52215428	Peak_238449	CRD_2623	Promoter
chr8	52215671	52216498	Peak_238450	CRD_2623	Promoter
chr8	52222017	52222759	Peak_238451	CRD_2623	Promoter
chr8	52250040	52250527	Peak_238452	CRD_2623	Promoter
chr8	52252253	52252584	Peak_238453	CRD_2623	Promoter
chr8	52258163	52258450	Peak_238454	CRD_2623	Intron
chr8	52272499	52272792	Peak_238455	CRD_2623	Intron
chr8	52273774	52274136	Peak_238456	CRD_2623	Intron
chr8	52278734	52279004	Peak_238457	CRD_2623	Intron
chr8	52292220	52292610	Peak_238458	CRD_2623	Promoter
chr8	52292664	52293637	Peak_238459	CRD_2623	Promoter
chr8	52295656	52296058	Peak_238460	CRD_2623	Promoter
chr8	52301931	52302154	Peak_238461	CRD_2623	Exon
chr8	52307441	52307729	Peak_238462	CRD_2623	Intron
chr8	52316008	52316212	Peak_238463	CRD_2623	Promoter
chr8	52329644	52330505	Peak_238464	CRD_2623	Intron
chr8	52330651	52331081	Peak_238465	CRD_2623	Intron
chr8	52331957	52332222	Peak_238466	CRD_2623	Intron
chr8	52337419	52337712	Peak_238467	CRD_2623	Intron
chr8	52340094	52340581	Peak_238468	CRD_2623	Intron
chr8	52346397	52346743	Peak_238469	CRD_2623	Intron
chr8	52352112	52353174	Peak_238470	CRD_2623	Intron
chr8	52360116	52360412	Peak_238471	CRD_2623	Intron
chr8	52360567	52361175	Peak_238472	CRD_2623	Intron
chr8	52361331	52361530	Peak_238473	CRD_2623	Intron
chr8	52372337	52372869	Peak_238474	CRD_2623	Intron
chr8	52380341	52381040	Peak_238475	CRD_2623	Intron
chr8	52382147	52382408	Peak_238476	CRD_2623	Intron
chr8	52386661	52386885	Peak_238477	CRD_2623	Intron
chr8	52390578	52391456	Peak_238478	CRD_2623	Intron
chr8	52392591	52392979	Peak_238479	CRD_2623	Intron
chr8	52420915	52421211	Peak_238484	CRD_2624	Intron
chr8	52423013	52424462	Peak_238485	CRD_2624	Intron
chr8	52428786	52429619	Peak_238486	CRD_2624	Intron
chr8	52429736	52430056	Peak_238487	CRD_2624	Intron
chr8	52448017	52448595	Peak_238488	CRD_2624	Intron
chr8	52455041	52455401	Peak_238489	CRD_2624	Intron
chr8	52456056	52456408	Peak_238490	CRD_2624	Intron
chr8	52466671	52468025	Peak_238491	CRD_2624	Distal_Intergenic
chr8	52468208	52468465	Peak_238492	CRD_2624	Distal_Intergenic
chr8	52476325	52476866	Peak_238493	CRD_2624	Distal_Intergenic
chr8	52483686	52484422	Peak_238494	CRD_2624	Distal_Intergenic
chr8	52495957	52496870	Peak_238495	CRD_2624	Distal_Intergenic
chr8	52523518	52523790	Peak_238496	CRD_2624	Distal_Intergenic
chr8	52525045	52525477	Peak_238497	CRD_2624	Distal_Intergenic
chr8	52536210	52536416	Peak_238498	CRD_2624	Intron
chr8	52576061	52576597	Peak_238499	CRD_2624	Distal_Intergenic
chr8	52577678	52578436	Peak_238500	CRD_2624	Distal_Intergenic
chr8	52582948	52583192	Peak_238501	CRD_2624	Distal_Intergenic
chr8	52583259	52583461	Peak_238502	CRD_2624	Distal_Intergenic
chr8	52623169	52623466	Peak_238503	CRD_2624	Exon
chr8	52625710	52626277	Peak_238504	CRD_2624	Intron
chr8	52628857	52629204	Peak_238505	CRD_2624	Intron
chr8	52629296	52629560	Peak_238506	CRD_2624	Intron
chr8	52655997	52656240	Peak_238507	CRD_2624	Exon
chr8	52661890	52662333	Peak_238508	CRD_2624	Promoter
chr8	52662909	52663158	Peak_238509	CRD_2624	Promoter
chr8	52690296	52690940	Peak_238510	CRD_2624	Intron
chr8	52691076	52691296	Peak_238511	CRD_2624	Intron
chr8	52691517	52691764	Peak_238512	CRD_2624	Intron
chr8	52705763	52706019	Peak_238513	CRD_2624	Intron
chr8	52706069	52706268	Peak_238514	CRD_2624	Intron
chr8	52719976	52720400	Peak_238517	CRD_2625	Promoter
chr8	52723271	52723637	Peak_238518	CRD_2625	Promoter
chr8	52724151	52724381	Peak_238519	CRD_2625	Promoter
chr8	52736695	52737626	Peak_238520	CRD_2625	Intron
chr8	52899400	52899698	Peak_238540	CRD_2626	Distal_Intergenic
chr8	52904792	52905377	Peak_238541	CRD_2626	Distal_Intergenic
chr8	52913243	52913953	Peak_238542	CRD_2626	Distal_Intergenic
chr8	52918890	52919102	Peak_238543	CRD_2626	Distal_Intergenic
chr8	52941449	52942126	Peak_238544	CRD_2626	Distal_Intergenic
chr8	53448756	53449386	Peak_238628	CRD_2627	Distal_Intergenic
chr8	53454237	53454436	Peak_238629	CRD_2627	Distal_Intergenic
chr8	53463760	53463959	Peak_238630	CRD_2627	Distal_Intergenic
chr8	53474106	53474846	Peak_238631	CRD_2627	Distal_Intergenic
chr8	53475039	53475733	Peak_238632	CRD_2627	Distal_Intergenic
chr8	53477750	53477979	Peak_238633	CRD_2627	Distal_Intergenic
chr8	53481382	53481741	Peak_238634	CRD_2627	Distal_Intergenic
chr8	53484826	53485182	Peak_238635	CRD_2627	Distal_Intergenic
chr8	53495739	53496630	Peak_238636	CRD_2627	Distal_Intergenic
chr8	53496691	53496965	Peak_238637	CRD_2627	Distal_Intergenic
chr8	53505042	53505241	Peak_238638	CRD_2627	Distal_Intergenic
chr8	53511067	53511695	Peak_238639	CRD_2627	Distal_Intergenic
chr8	53513496	53513727	Peak_238640	CRD_2627	Promoter
chr8	53521157	53521432	Peak_238641	CRD_2627	Promoter
chr8	53522001	53522463	Peak_238642	CRD_2627	Promoter
chr8	53523472	53524244	Peak_238643	CRD_2627	Promoter
chr8	53524307	53524685	Peak_238644	CRD_2627	Promoter
chr8	53533321	53533711	Peak_238645	CRD_2627	Promoter
chr8	53536408	53536749	Peak_238646	CRD_2628	Promoter
chr8	53540550	53540911	Peak_238647	CRD_2628	Distal_Intergenic
chr8	53555143	53555425	Peak_238648	CRD_2628	Distal_Intergenic
chr8	53564842	53565041	Peak_238649	CRD_2628	Distal_Intergenic
chr8	53885403	53886386	Peak_238691	CRD_2629	Promoter
chr8	53904892	53905984	Peak_238692	CRD_2629	Intron
chr8	53915487	53915812	Peak_238693	CRD_2629	Promoter
chr8	53943579	53944105	Peak_238694	CRD_2629	Promoter
chr8	53944783	53945550	Peak_238695	CRD_2629	Promoter
chr8	53945604	53945872	Peak_238696	CRD_2629	Promoter
chr8	53978201	53978648	Peak_238697	CRD_2629	Exon
chr8	54010446	54011014	Peak_238698	CRD_2629	Exon
chr8	54011304	54011512	Peak_238699	CRD_2629	Intron
chr8	54021348	54023052	Peak_238700	CRD_2629	Promoter
chr8	54046303	54046868	Peak_238701	CRD_2629	Promoter
chr8	54070967	54071501	Peak_238702	CRD_2629	Promoter
chr8	54087831	54088225	Peak_238703	CRD_2629	Intron
chr8	54095634	54095886	Peak_238704	CRD_2629	Intron
chr8	54100815	54101594	Peak_238705	CRD_2629	Promoter
chr8	54101810	54102904	Peak_238706	CRD_2629	Promoter
chr8	54134570	54135968	Peak_238707	CRD_2629	Promoter
chr8	54153102	54153917	Peak_238708	CRD_2629	Promoter
chr8	54165634	54166573	Peak_238709	CRD_2629	Distal_Intergenic
chr8	54169192	54169983	Peak_238710	CRD_2629	Distal_Intergenic
chr8	54191319	54192064	Peak_238711	CRD_2629	Promoter
chr8	54194134	54194333	Peak_238712	CRD_2629	Promoter
chr8	54194530	54194759	Peak_238713	CRD_2629	Promoter
chr8	54197560	54197812	Peak_238714	CRD_2629	Distal_Intergenic
chr8	54198061	54198351	Peak_238715	CRD_2629	Distal_Intergenic
chr8	54205172	54205372	Peak_238716	CRD_2629	Distal_Intergenic
chr8	54217538	54217781	Peak_238717	CRD_2629	Distal_Intergenic
chr8	54220337	54220585	Peak_238718	CRD_2629	Distal_Intergenic
chr8	54228140	54228719	Peak_238719	CRD_2629	Distal_Intergenic
chr8	54229183	54229423	Peak_238720	CRD_2629	Distal_Intergenic
chr8	54242857	54243400	Peak_238721	CRD_2629	Distal_Intergenic
chr8	54248121	54248392	Peak_238722	CRD_2629	Promoter
chr8	54267115	54267365	Peak_238723	CRD_2629	Distal_Intergenic
chr8	54268848	54269276	Peak_238724	CRD_2629	Distal_Intergenic
chr8	54281014	54281274	Peak_238725	CRD_2629	Distal_Intergenic
chr8	54281326	54281617	Peak_238726	CRD_2629	Distal_Intergenic
chr8	54287055	54287351	Peak_238727	CRD_2629	Distal_Intergenic
chr8	54298793	54299077	Peak_238728	CRD_2629	Distal_Intergenic
chr8	54307985	54308336	Peak_238729	CRD_2629	Distal_Intergenic
chr8	54308666	54309538	Peak_238730	CRD_2629	Distal_Intergenic
chr8	54315521	54316122	Peak_238731	CRD_2629	Distal_Intergenic
chr8	54337748	54338113	Peak_238732	CRD_2629	Distal_Intergenic
chr8	54345180	54345749	Peak_238733	CRD_2629	Distal_Intergenic
chr8	54362594	54363026	Peak_238734	CRD_2629	Distal_Intergenic
chr8	54369080	54369279	Peak_238735	CRD_2629	Distal_Intergenic
chr8	54373954	54374191	Peak_238736	CRD_2629	Distal_Intergenic
chr8	55048223	55048891	Peak_238846	CRD_2630	Distal_Intergenic
chr8	55048994	55049197	Peak_238847	CRD_2630	Distal_Intergenic
chr8	55057167	55057420	Peak_238848	CRD_2630	Distal_Intergenic
chr8	55058246	55058718	Peak_238849	CRD_2630	Distal_Intergenic
chr8	55064613	55065728	Peak_238850	CRD_2630	Distal_Intergenic
chr8	55070631	55070918	Peak_238851	CRD_2630	Distal_Intergenic
chr8	55466863	55467755	Peak_238910	CRD_2631	Intron
chr8	55467857	55468522	Peak_238911	CRD_2631	Intron
chr8	55468820	55469350	Peak_238912	CRD_2631	Intron
chr8	55474665	55475272	Peak_238913	CRD_2631	Intron
chr8	55704791	55704990	Peak_238943	CRD_2632	Intron
chr8	55705398	55705781	Peak_238944	CRD_2632	Intron
chr8	55711331	55711550	Peak_238945	CRD_2632	Intron
chr8	55724964	55726170	Peak_238946	CRD_2632	Exon
chr8	55737198	55737521	Peak_238947	CRD_2632	Intron
chr8	55743422	55743635	Peak_238948	CRD_2632	Promoter
chr8	55885439	55886052	Peak_238967	CRD_2633	Intron
chr8	55892595	55893973	Peak_238968	CRD_2633	Promoter
chr8	55901629	55901863	Peak_238969	CRD_2633	Promoter
chr8	55904152	55904351	Peak_238970	CRD_2633	Promoter
chr8	55907044	55907294	Peak_238971	CRD_2633	Intron
chr8	55917981	55918450	Peak_238972	CRD_2633	Intron
chr8	55939533	55940387	Peak_238977	CRD_2633	Promoter
chr8	55945621	55946311	Peak_238978	CRD_2633	Intron
chr8	55956606	55957023	Peak_238979	CRD_2633	Promoter
chr8	55962843	55963258	Peak_238980	CRD_2633	Intron
chr8	55972791	55973447	Peak_238981	CRD_2633	Intron
chr8	55930410	55931396	Peak_238975	CRD_2633	Intron
chr8	55931632	55931841	Peak_238976	CRD_2633	Intron
chr8	55978221	55979085	Peak_238982	CRD_2633	Promoter
chr8	55985057	55985267	Peak_238983	CRD_2633	Intron
chr8	55988581	55989566	Peak_238984	CRD_2633	Intron
chr8	55991227	55991457	Peak_238985	CRD_2633	Intron
chr8	55995528	55996069	Peak_238986	CRD_2633	Intron
chr8	56000829	56001703	Peak_238987	CRD_2633	Intron
chr8	55919305	55920081	Peak_238973	CRD_2633	Intron
chr8	55929774	55930210	Peak_238974	CRD_2633	Intron
chr8	55878832	55879974	Peak_238964	CRD_2633	Promoter
chr8	55880569	55881035	Peak_238965	CRD_2633	Promoter
chr8	55881391	55881725	Peak_238966	CRD_2633	Promoter
chr8	56034615	56034816	Peak_238992	CRD_2634	Distal_Intergenic
chr8	56049368	56049567	Peak_238993	CRD_2634	Promoter
chr8	56059895	56060770	Peak_238994	CRD_2634	Distal_Intergenic
chr8	56073617	56075323	Peak_238995	CRD_2634	Promoter
chr8	56092220	56092484	Peak_238996	CRD_2634	Distal_Intergenic
chr8	56093648	56094045	Peak_238997	CRD_2634	Distal_Intergenic
chr8	56095487	56095862	Peak_238998	CRD_2634	Distal_Intergenic
chr8	56101457	56101719	Peak_238999	CRD_2634	Promoter
chr8	56108503	56108712	Peak_239000	CRD_2634	Distal_Intergenic
chr8	56108755	56109809	Peak_239001	CRD_2634	Distal_Intergenic
chr8	56113252	56113675	Peak_239002	CRD_2634	Promoter
chr8	56512067	56512344	Peak_239060	CRD_2635	Intron
chr8	56512989	56513247	Peak_239061	CRD_2635	Intron
chr8	56543319	56543791	Peak_239062	CRD_2635	Promoter
chr8	56548229	56548583	Peak_239063	CRD_2635	Exon
chr8	56557725	56558204	Peak_239064	CRD_2635	Promoter
chr8	56615293	56615617	Peak_239076	CRD_2636	Distal_Intergenic
chr8	56622370	56622693	Peak_239077	CRD_2636	Distal_Intergenic
chr8	56627623	56627848	Peak_239078	CRD_2636	Distal_Intergenic
chr8	56628360	56628742	Peak_239079	CRD_2636	Distal_Intergenic
chr8	56639158	56639469	Peak_239080	CRD_2636	Exon
chr8	56813426	56813632	Peak_239102	CRD_2637	Distal_Intergenic
chr8	56814153	56814427	Peak_239103	CRD_2637	Distal_Intergenic
chr8	56817434	56818060	Peak_239104	CRD_2637	Distal_Intergenic
chr8	56818385	56818584	Peak_239105	CRD_2637	Distal_Intergenic
chr8	56819117	56819571	Peak_239106	CRD_2637	Distal_Intergenic
chr8	56820128	56820428	Peak_239107	CRD_2637	Distal_Intergenic
chr8	56820474	56820689	Peak_239108	CRD_2638	Distal_Intergenic
chr8	56835293	56835493	Peak_239109	CRD_2638	Distal_Intergenic
chr8	56836095	56836438	Peak_239110	CRD_2638	Distal_Intergenic
chr8	56836993	56837210	Peak_239111	CRD_2638	Distal_Intergenic
chr8	56845806	56846084	Peak_239112	CRD_2638	Distal_Intergenic
chr8	56850510	56850890	Peak_239113	CRD_2638	Distal_Intergenic
chr8	56859086	56859285	Peak_239114	CRD_2638	Distal_Intergenic
chr8	56867380	56867867	Peak_239115	CRD_2638	Distal_Intergenic
chr8	56878012	56878713	Peak_239116	CRD_2638	Distal_Intergenic
chr8	56889992	56890394	Peak_239117	CRD_2638	Distal_Intergenic
chr8	56892970	56893169	Peak_239118	CRD_2638	Distal_Intergenic
chr8	56914785	56915460	Peak_239119	CRD_2638	Promoter
chr8	56916280	56916627	Peak_239120	CRD_2638	Promoter
chr8	56925307	56925597	Peak_239121	CRD_2638	Distal_Intergenic
chr8	56929134	56929484	Peak_239122	CRD_2638	Distal_Intergenic
chr8	56931676	56932063	Peak_239123	CRD_2638	Distal_Intergenic
chr8	56944117	56944980	Peak_239124	CRD_2638	Distal_Intergenic
chr8	56945063	56945340	Peak_239125	CRD_2638	Distal_Intergenic
chr8	56945984	56946441	Peak_239126	CRD_2638	Distal_Intergenic
chr8	56958943	56959830	Peak_239127	CRD_2638	Exon
chr8	56970627	56971484	Peak_239128	CRD_2638	Intron
chr8	56978369	56978690	Peak_239129	CRD_2638	Promoter
chr8	56991060	56991533	Peak_239130	CRD_2638	Promoter
chr8	56992634	56993140	Peak_239131	CRD_2638	Promoter
chr8	56993698	56994673	Peak_239132	CRD_2638	Promoter
chr8	57317400	57318911	Peak_239198	CRD_2639	Distal_Intergenic
chr8	57327695	57328055	Peak_239199	CRD_2639	Distal_Intergenic
chr8	57329068	57329530	Peak_239200	CRD_2639	Distal_Intergenic
chr8	57342732	57343856	Peak_239201	CRD_2639	Promoter
chr8	57365067	57365407	Peak_239202	CRD_2639	Distal_Intergenic
chr8	57365458	57365698	Peak_239203	CRD_2639	Distal_Intergenic
chr8	57233361	57233736	Peak_239178	CRD_2639	Intron
chr8	57235291	57235611	Peak_239179	CRD_2639	Intron
chr8	57240372	57240709	Peak_239180	CRD_2639	Promoter
chr8	57241075	57241361	Peak_239181	CRD_2639	Promoter
chr8	57245678	57245882	Peak_239182	CRD_2639	Distal_Intergenic
chr8	57256084	57256562	Peak_239183	CRD_2639	Distal_Intergenic
chr8	57261998	57262286	Peak_239184	CRD_2639	Promoter
chr8	57262382	57263058	Peak_239185	CRD_2639	Promoter
chr8	57263239	57263656	Peak_239186	CRD_2639	Promoter
chr8	57267655	57268559	Peak_239187	CRD_2639	Distal_Intergenic
chr8	57282676	57282915	Peak_239188	CRD_2639	Intron
chr8	57283050	57283407	Peak_239189	CRD_2639	Intron
chr8	57283899	57284289	Peak_239190	CRD_2639	Exon
chr8	57284420	57284765	Peak_239191	CRD_2639	Exon
chr8	57286053	57286537	Peak_239192	CRD_2639	Distal_Intergenic
chr8	57287069	57287496	Peak_239193	CRD_2639	Promoter
chr8	57294835	57295193	Peak_239194	CRD_2639	Distal_Intergenic
chr8	57295271	57295817	Peak_239195	CRD_2639	Distal_Intergenic
chr8	57300949	57301182	Peak_239196	CRD_2639	Distal_Intergenic
chr8	57303600	57303808	Peak_239197	CRD_2639	Distal_Intergenic
chr8	57370320	57370608	Peak_239204	CRD_2639	Distal_Intergenic
chr8	57382181	57382624	Peak_239205	CRD_2639	Distal_Intergenic
chr8	57388682	57389250	Peak_239206	CRD_2639	Distal_Intergenic
chr8	57398541	57399242	Peak_239207	CRD_2639	Distal_Intergenic
chr8	57412448	57412829	Peak_239208	CRD_2639	Distal_Intergenic
chr8	57420528	57421310	Peak_239209	CRD_2639	Distal_Intergenic
chr8	57426357	57426625	Peak_239210	CRD_2639	Distal_Intergenic
chr8	57438803	57439245	Peak_239211	CRD_2639	Distal_Intergenic
chr8	57440070	57440443	Peak_239212	CRD_2639	Distal_Intergenic
chr8	57440719	57440923	Peak_239213	CRD_2639	Distal_Intergenic
chr8	57447570	57448152	Peak_239214	CRD_2639	Distal_Intergenic
chr8	57453995	57454237	Peak_239215	CRD_2639	Distal_Intergenic
chr8	57477047	57477405	Peak_239216	CRD_2639	Distal_Intergenic
chr8	57489028	57489508	Peak_239217	CRD_2639	Distal_Intergenic
chr8	57491148	57491615	Peak_239218	CRD_2639	Promoter
chr8	57502962	57503199	Peak_239219	CRD_2639	Intron
chr8	57510722	57510933	Peak_239220	CRD_2639	Intron
chr8	57511996	57512195	Peak_239221	CRD_2639	Intron
chr8	57524331	57524820	Peak_239222	CRD_2639	Intron
chr8	57525640	57526281	Peak_239223	CRD_2639	Intron
chr8	57529162	57529386	Peak_239224	CRD_2639	Intron
chr8	57530204	57530995	Peak_239225	CRD_2639	Intron
chr8	57535097	57535447	Peak_239226	CRD_2639	Intron
chr8	57544149	57545105	Peak_239227	CRD_2639	Intron
chr8	57554805	57555005	Peak_239228	CRD_2639	Intron
chr8	57561293	57561492	Peak_239229	CRD_2639	Intron
chr8	57566759	57566964	Peak_239230	CRD_2639	Intron
chr8	57575284	57575921	Peak_239231	CRD_2639	Intron
chr8	57577237	57577733	Peak_239232	CRD_2639	Intron
chr8	57580282	57580804	Peak_239233	CRD_2639	Intron
chr8	57586704	57587897	Peak_239234	CRD_2639	Intron
chr8	57590840	57591349	Peak_239235	CRD_2639	Intron
chr8	57604062	57604457	Peak_239236	CRD_2639	Intron
chr8	57613502	57613801	Peak_239237	CRD_2639	Intron
chr8	57622101	57622413	Peak_239238	CRD_2639	Intron
chr8	57629012	57629306	Peak_239239	CRD_2639	Intron
chr8	57632910	57633117	Peak_239240	CRD_2639	Intron
chr8	57657000	57657463	Peak_239241	CRD_2639	Intron
chr8	57660943	57661535	Peak_239242	CRD_2639	Intron
chr8	57667830	57668632	Peak_239243	CRD_2639	Intron
chr8	57668705	57668976	Peak_239244	CRD_2639	Intron
chr8	57676312	57676664	Peak_239245	CRD_2639	Intron
chr8	57693439	57693639	Peak_239246	CRD_2639	Intron
chr8	57702108	57703543	Peak_239247	CRD_2639	Intron
chr8	57704609	57704992	Peak_239248	CRD_2639	Intron
chr8	57705773	57706081	Peak_239249	CRD_2639	Intron
chr8	57709549	57709808	Peak_239250	CRD_2639	Intron
chr8	57710807	57711185	Peak_239251	CRD_2639	Intron
chr8	57711276	57711486	Peak_239252	CRD_2639	Intron
chr8	57719397	57719596	Peak_239253	CRD_2639	Intron
chr8	57724787	57725547	Peak_239254	CRD_2639	Intron
chr8	57726582	57726906	Peak_239255	CRD_2639	Intron
chr8	57731712	57732169	Peak_239256	CRD_2639	Intron
chr8	57745385	57745854	Peak_239257	CRD_2639	Promoter
chr8	57746157	57746364	Peak_239258	CRD_2639	Promoter
chr8	57747720	57748854	Peak_239259	CRD_2639	Promoter
chr8	57754662	57755118	Peak_239260	CRD_2639	Intron
chr8	57756840	57757042	Peak_239261	CRD_2639	Intron
chr8	57757137	57757389	Peak_239262	CRD_2639	Intron
chr8	57763773	57764004	Peak_239263	CRD_2639	Intron
chr8	57771428	57771630	Peak_239264	CRD_2639	Intron
chr8	57771719	57771982	Peak_239265	CRD_2639	Intron
chr8	57772189	57772396	Peak_239266	CRD_2639	Intron
chr8	57802139	57802771	Peak_239270	CRD_2640	Promoter
chr8	57803666	57803877	Peak_239271	CRD_2640	Promoter
chr8	57804014	57804366	Peak_239272	CRD_2640	Promoter
chr8	57804434	57804653	Peak_239273	CRD_2640	Promoter
chr8	57808348	57808884	Peak_239274	CRD_2640	Distal_Intergenic
chr8	57812796	57813019	Peak_239275	CRD_2640	Distal_Intergenic
chr8	57813076	57813275	Peak_239276	CRD_2640	Distal_Intergenic
chr8	57823340	57823859	Peak_239277	CRD_2640	Distal_Intergenic
chr8	57833146	57833388	Peak_239278	CRD_2640	Distal_Intergenic
chr8	57839483	57839685	Peak_239279	CRD_2640	Distal_Intergenic
chr8	57849442	57850237	Peak_239280	CRD_2640	Distal_Intergenic
chr8	57854945	57855694	Peak_239281	CRD_2640	Distal_Intergenic
chr8	57860750	57861793	Peak_239282	CRD_2640	Distal_Intergenic
chr8	57866502	57867473	Peak_239283	CRD_2640	Distal_Intergenic
chr8	57876742	57877007	Peak_239284	CRD_2640	Distal_Intergenic
chr8	57878180	57878485	Peak_239285	CRD_2640	Distal_Intergenic
chr8	57878566	57879096	Peak_239286	CRD_2640	Distal_Intergenic
chr8	57891805	57892059	Peak_239287	CRD_2640	Promoter
chr8	57911013	57911316	Peak_239288	CRD_2640	Distal_Intergenic
chr8	57933526	57934200	Peak_239289	CRD_2640	Distal_Intergenic
chr8	58098026	58099151	Peak_239313	CRD_2640	Exon
chr8	58099213	58099414	Peak_239314	CRD_2640	Intron
chr8	58099468	58099681	Peak_239315	CRD_2640	Intron
chr8	58110414	58110671	Peak_239316	CRD_2640	Promoter
chr8	58110889	58111311	Peak_239317	CRD_2640	Promoter
chr8	58122946	58123415	Peak_239318	CRD_2640	Intron
chr8	58123682	58124485	Peak_239319	CRD_2640	Intron
chr8	58132270	58132586	Peak_239320	CRD_2640	Intron
chr8	58141466	58141675	Peak_239321	CRD_2640	Intron
chr8	58145194	58146549	Peak_239322	CRD_2640	Exon
chr8	58172502	58173308	Peak_239323	CRD_2640	Intron
chr8	58179497	58179729	Peak_239324	CRD_2640	Intron
chr8	58179784	58179983	Peak_239325	CRD_2640	Intron
chr8	58202804	58203144	Peak_239326	CRD_2640	Intron
chr8	58214518	58214717	Peak_239327	CRD_2640	Distal_Intergenic
chr8	58220819	58221873	Peak_239328	CRD_2640	Distal_Intergenic
chr8	58232914	58233153	Peak_239329	CRD_2640	Distal_Intergenic
chr8	58234452	58234816	Peak_239330	CRD_2640	Distal_Intergenic
chr8	58243093	58243834	Peak_239331	CRD_2640	Distal_Intergenic
chr8	57934268	57934562	Peak_239290	CRD_2640	Distal_Intergenic
chr8	57935551	57935941	Peak_239291	CRD_2640	Distal_Intergenic
chr8	57943288	57943535	Peak_239292	CRD_2640	Distal_Intergenic
chr8	57943793	57944792	Peak_239293	CRD_2640	Distal_Intergenic
chr8	57957500	57957837	Peak_239294	CRD_2640	Distal_Intergenic
chr8	57965627	57966421	Peak_239295	CRD_2640	Distal_Intergenic
chr8	57972452	57972669	Peak_239296	CRD_2640	Distal_Intergenic
chr8	57973086	57973285	Peak_239297	CRD_2640	Distal_Intergenic
chr8	57981194	57981723	Peak_239298	CRD_2640	Promoter
chr8	57993822	57994667	Peak_239299	CRD_2640	Promoter
chr8	57995431	57995698	Peak_239300	CRD_2640	Promoter
chr8	57996978	57997360	Peak_239301	CRD_2640	Promoter
chr8	58013979	58014585	Peak_239302	CRD_2640	Intron
chr8	58024043	58024267	Peak_239303	CRD_2640	Intron
chr8	58030589	58031447	Peak_239304	CRD_2640	Promoter
chr8	58038621	58039890	Peak_239305	CRD_2640	Intron
chr8	58048610	58049068	Peak_239306	CRD_2640	Intron
chr8	58050317	58051256	Peak_239307	CRD_2640	Intron
chr8	58063450	58063718	Peak_239308	CRD_2640	Intron
chr8	58067911	58068366	Peak_239309	CRD_2640	Promoter
chr8	58070006	58070475	Peak_239310	CRD_2640	Promoter
chr8	58071254	58071703	Peak_239311	CRD_2640	Promoter
chr8	58073943	58074602	Peak_239312	CRD_2640	Intron
chr8	58743441	58743851	Peak_239403	CRD_2641	Distal_Intergenic
chr8	58764258	58764468	Peak_239404	CRD_2641	Distal_Intergenic
chr8	58767791	58767991	Peak_239405	CRD_2641	Distal_Intergenic
chr8	58775517	58775864	Peak_239406	CRD_2641	Distal_Intergenic
chr8	58791548	58792142	Peak_239407	CRD_2642	Distal_Intergenic
chr8	58792446	58792645	Peak_239408	CRD_2642	Distal_Intergenic
chr8	58796714	58796976	Peak_239409	CRD_2642	Distal_Intergenic
chr8	58800909	58802474	Peak_239410	CRD_2642	Exon
chr8	58805031	58805339	Peak_239411	CRD_2642	Exon
chr8	58807523	58808494	Peak_239412	CRD_2642	Exon
chr8	58817088	58817287	Peak_239413	CRD_2643	Promoter
chr8	58819874	58820203	Peak_239414	CRD_2643	Intron
chr8	58832774	58833163	Peak_239415	CRD_2643	Intron
chr8	58833256	58834910	Peak_239416	CRD_2643	Intron
chr8	58846785	58847003	Peak_239417	CRD_2643	Intron
chr8	58849461	58849865	Peak_239418	CRD_2643	Intron
chr8	58858199	58859001	Peak_239419	CRD_2643	Intron
chr8	58864633	58865206	Peak_239420	CRD_2643	Intron
chr8	58867311	58867974	Peak_239421	CRD_2643	Intron
chr8	58874187	58874858	Peak_239422	CRD_2643	Intron
chr8	58876504	58876907	Peak_239423	CRD_2643	Intron
chr8	58877414	58878059	Peak_239424	CRD_2643	Intron
chr8	58881783	58882345	Peak_239425	CRD_2643	Intron
chr8	58889333	58889640	Peak_239426	CRD_2643	Intron
chr8	58891753	58891952	Peak_239427	CRD_2643	Intron
chr8	58897507	58897904	Peak_239428	CRD_2643	Intron
chr8	58898379	58898941	Peak_239429	CRD_2643	Intron
chr8	58899413	58899816	Peak_239430	CRD_2643	Intron
chr8	58902808	58903057	Peak_239431	CRD_2643	Intron
chr8	58910464	58911642	Peak_239432	CRD_2643	Intron
chr8	58911889	58912088	Peak_239433	CRD_2643	Intron
chr8	58912590	58912825	Peak_239434	CRD_2643	Intron
chr8	59058502	59059102	Peak_239457	CRD_2644	Intron
chr8	59064857	59065773	Peak_239458	CRD_2644	Intron
chr8	59075945	59076478	Peak_239459	CRD_2644	Intron
chr8	59082578	59083309	Peak_239460	CRD_2644	Intron
chr8	59084696	59084895	Peak_239461	CRD_2644	Intron
chr8	59084977	59085208	Peak_239462	CRD_2644	Intron
chr8	59088653	59088875	Peak_239463	CRD_2644	Intron
chr8	59098360	59098819	Peak_239464	CRD_2644	Intron
chr8	59106343	59106757	Peak_239465	CRD_2644	Intron
chr8	59107468	59108253	Peak_239466	CRD_2644	Intron
chr8	59115618	59115828	Peak_239467	CRD_2644	Intron
chr8	59117238	59119010	Peak_239468	CRD_2644	Promoter
chr8	59119658	59119866	Peak_239469	CRD_2644	Promoter
chr8	59553270	59553526	Peak_239532	CRD_2645	Distal_Intergenic
chr8	59557220	59557579	Peak_239533	CRD_2645	Promoter
chr8	59580134	59580488	Peak_239534	CRD_2645	Intron
chr8	59583529	59583820	Peak_239535	CRD_2645	Intron
chr8	59584079	59584319	Peak_239536	CRD_2645	Intron
chr8	59593365	59593665	Peak_239537	CRD_2645	Promoter
chr8	60327168	60327481	Peak_239658	CRD_2646	Distal_Intergenic
chr8	60332756	60333890	Peak_239659	CRD_2646	Distal_Intergenic
chr8	60374150	60375298	Peak_239660	CRD_2646	Distal_Intergenic
chr8	60381655	60382341	Peak_239661	CRD_2646	Exon
chr8	60389093	60390155	Peak_239662	CRD_2646	Promoter
chr8	60396071	60397390	Peak_239663	CRD_2646	Intron
chr8	60404158	60405592	Peak_239664	CRD_2646	Exon
chr8	60412256	60414406	Peak_239665	CRD_2646	Promoter
chr8	60515960	60517643	Peak_239666	CRD_2646	Promoter
chr8	60518900	60519269	Peak_239667	CRD_2646	Promoter
chr8	60864736	60865814	Peak_239711	CRD_2646	Promoter
chr8	60866941	60867704	Peak_239712	CRD_2646	Exon
chr8	60872150	60872585	Peak_239713	CRD_2646	Distal_Intergenic
chr8	60875252	60876495	Peak_239714	CRD_2646	Distal_Intergenic
chr8	60899767	60900257	Peak_239715	CRD_2646	Distal_Intergenic
chr8	60903763	60904070	Peak_239716	CRD_2646	Promoter
chr8	60908818	60910162	Peak_239717	CRD_2646	Promoter
chr8	60910311	60910884	Peak_239718	CRD_2646	Promoter
chr8	60911551	60912871	Peak_239719	CRD_2646	Promoter
chr8	60998755	60999539	Peak_239735	CRD_2646	Distal_Intergenic
chr8	61004163	61006508	Peak_239736	CRD_2646	Distal_Intergenic
chr8	61012398	61014150	Peak_239737	CRD_2646	Distal_Intergenic
chr8	61019893	61020519	Peak_239738	CRD_2646	Distal_Intergenic
chr8	60850469	60850690	Peak_239708	CRD_2646	Promoter
chr8	60851876	60852393	Peak_239709	CRD_2646	Promoter
chr8	60859233	60859486	Peak_239710	CRD_2646	Promoter
chr8	60524088	60524556	Peak_239668	CRD_2646	Intron
chr8	60524614	60525039	Peak_239669	CRD_2646	Intron
chr8	60551667	60551924	Peak_239670	CRD_2646	Promoter
chr8	60560766	60561237	Peak_239671	CRD_2646	Promoter
chr8	60563262	60563461	Peak_239672	CRD_2646	Intron
chr8	60583679	60584110	Peak_239673	CRD_2646	Promoter
chr8	60611053	60611321	Peak_239674	CRD_2646	Intron
chr8	60613701	60614067	Peak_239675	CRD_2646	Intron
chr8	60619659	60620370	Peak_239676	CRD_2646	Intron
chr8	60650954	60652894	Peak_239677	CRD_2646	Promoter
chr8	60653100	60653312	Peak_239678	CRD_2646	Promoter
chr8	60653512	60654180	Peak_239679	CRD_2646	Promoter
chr8	60677835	60678240	Peak_239680	CRD_2646	Promoter
chr8	60678354	60679023	Peak_239681	CRD_2646	Promoter
chr8	60679291	60679573	Peak_239682	CRD_2646	Promoter
chr8	60680396	60681553	Peak_239683	CRD_2646	Promoter
chr8	60700494	60701342	Peak_239684	CRD_2646	Intron
chr8	60702741	60703147	Peak_239685	CRD_2646	Intron
chr8	60710040	60710477	Peak_239686	CRD_2646	Intron
chr8	60716111	60716623	Peak_239687	CRD_2646	Intron
chr8	60731380	60731625	Peak_239688	CRD_2646	Intron
chr8	60731872	60732117	Peak_239689	CRD_2646	Intron
chr8	60740125	60741004	Peak_239690	CRD_2646	Promoter
chr8	60742507	60742781	Peak_239691	CRD_2646	Promoter
chr8	60751283	60751717	Peak_239692	CRD_2646	Intron
chr8	60752196	60752605	Peak_239693	CRD_2646	Intron
chr8	60759198	60759445	Peak_239694	CRD_2646	Intron
chr8	60767418	60767968	Peak_239695	CRD_2646	Intron
chr8	60768390	60768589	Peak_239696	CRD_2646	Intron
chr8	60769187	60769412	Peak_239697	CRD_2646	Intron
chr8	60776378	60776918	Peak_239698	CRD_2646	Intron
chr8	60783266	60784193	Peak_239699	CRD_2646	Intron
chr8	60784326	60784730	Peak_239700	CRD_2646	Intron
chr8	60785858	60786418	Peak_239701	CRD_2646	Intron
chr8	60790088	60790369	Peak_239702	CRD_2646	Intron
chr8	60792434	60793320	Peak_239703	CRD_2646	Intron
chr8	60807796	60808064	Peak_239704	CRD_2646	Promoter
chr8	60824411	60824610	Peak_239705	CRD_2646	Exon
chr8	60827751	60828694	Peak_239706	CRD_2646	Exon
chr8	60848107	60849035	Peak_239707	CRD_2646	Promoter
chr8	60916449	60917013	Peak_239720	CRD_2646	Promoter
chr8	60921347	60921601	Peak_239721	CRD_2646	Promoter
chr8	60926331	60927676	Peak_239722	CRD_2646	Intron
chr8	60933262	60933499	Peak_239723	CRD_2646	Intron
chr8	60937910	60938120	Peak_239724	CRD_2646	Promoter
chr8	60943991	60945460	Peak_239725	CRD_2646	Intron
chr8	60949421	60950551	Peak_239726	CRD_2646	Intron
chr8	60957983	60958303	Peak_239727	CRD_2646	Intron
chr8	60961413	60961695	Peak_239728	CRD_2646	Intron
chr8	60967100	60968073	Peak_239729	CRD_2646	Promoter
chr8	60979222	60979457	Peak_239730	CRD_2646	Distal_Intergenic
chr8	60979753	60980232	Peak_239731	CRD_2646	Distal_Intergenic
chr8	60980855	60981139	Peak_239732	CRD_2646	Distal_Intergenic
chr8	60981256	60981930	Peak_239733	CRD_2646	Distal_Intergenic
chr8	60983434	60983733	Peak_239734	CRD_2646	Distal_Intergenic
chr8	61022623	61023021	Peak_239739	CRD_2646	Distal_Intergenic
chr8	61023136	61024164	Peak_239740	CRD_2646	Distal_Intergenic
chr8	61024411	61024673	Peak_239741	CRD_2646	Distal_Intergenic
chr8	61035454	61035730	Peak_239742	CRD_2646	Distal_Intergenic
chr8	61037780	61038201	Peak_239743	CRD_2646	Distal_Intergenic
chr8	61093681	61094144	Peak_239744	CRD_2646	Intron
chr8	61095743	61096499	Peak_239745	CRD_2646	Intron
chr8	61111016	61111215	Peak_239746	CRD_2646	Intron
chr8	61125995	61126410	Peak_239747	CRD_2646	Intron
chr8	61138670	61139675	Peak_239748	CRD_2646	Intron
chr8	61139876	61140077	Peak_239749	CRD_2646	Intron
chr8	61153275	61153888	Peak_239750	CRD_2646	Intron
chr8	61153998	61154398	Peak_239751	CRD_2646	Intron
chr8	61321155	61321364	Peak_239767	CRD_2647	Intron
chr8	61335995	61336294	Peak_239768	CRD_2647	Intron
chr8	61340624	61341853	Peak_239769	CRD_2647	Intron
chr8	61344305	61344764	Peak_239770	CRD_2647	Intron
chr8	61946281	61946511	Peak_239833	CRD_2648	Distal_Intergenic
chr8	61953800	61954028	Peak_239834	CRD_2648	Distal_Intergenic
chr8	61964310	61964618	Peak_239835	CRD_2648	Distal_Intergenic
chr8	61970848	61971469	Peak_239836	CRD_2648	Distal_Intergenic
chr8	62005565	62005792	Peak_239837	CRD_2648	Distal_Intergenic
chr8	62013817	62014303	Peak_239838	CRD_2648	Distal_Intergenic
chr8	62018745	62019150	Peak_239839	CRD_2648	Distal_Intergenic
chr8	62025313	62025558	Peak_239840	CRD_2648	Distal_Intergenic
chr8	62027670	62028261	Peak_239841	CRD_2648	Distal_Intergenic
chr8	62062566	62063224	Peak_239842	CRD_2648	Distal_Intergenic
chr8	62070171	62070609	Peak_239843	CRD_2648	Distal_Intergenic
chr8	62075233	62075441	Peak_239844	CRD_2648	Distal_Intergenic
chr8	62082202	62082644	Peak_239845	CRD_2648	Distal_Intergenic
chr8	62090636	62090835	Peak_239846	CRD_2648	Distal_Intergenic
chr8	62092319	62092560	Peak_239847	CRD_2648	Distal_Intergenic
chr8	62092747	62093017	Peak_239848	CRD_2648	Distal_Intergenic
chr8	62121172	62121391	Peak_239849	CRD_2648	Distal_Intergenic
chr8	62121449	62121696	Peak_239850	CRD_2648	Distal_Intergenic
chr8	62131219	62131448	Peak_239851	CRD_2648	Distal_Intergenic
chr8	62139185	62140344	Peak_239852	CRD_2648	Exon
chr8	62145796	62146303	Peak_239853	CRD_2648	Promoter
chr8	62177148	62177403	Peak_239854	CRD_2648	Distal_Intergenic
chr8	62177487	62177752	Peak_239855	CRD_2648	Distal_Intergenic
chr8	62177807	62178006	Peak_239856	CRD_2648	Distal_Intergenic
chr8	62178573	62178805	Peak_239857	CRD_2648	Distal_Intergenic
chr8	62189791	62190084	Peak_239858	CRD_2648	Distal_Intergenic
chr8	62190425	62190795	Peak_239859	CRD_2648	Distal_Intergenic
chr8	62202952	62203537	Peak_239860	CRD_2648	Distal_Intergenic
chr8	62205726	62206071	Peak_239861	CRD_2648	Distal_Intergenic
chr8	62217467	62218330	Peak_239862	CRD_2649	Distal_Intergenic
chr8	62234644	62234884	Peak_239863	CRD_2649	Distal_Intergenic
chr8	62247469	62247894	Peak_239864	CRD_2649	Promoter
chr8	62247973	62248828	Peak_239865	CRD_2649	Promoter
chr8	62249236	62250077	Peak_239866	CRD_2649	Promoter
chr8	63794487	63794764	Peak_240111	CRD_2650	Intron
chr8	63795779	63796003	Peak_240112	CRD_2650	Intron
chr8	63805480	63805982	Peak_240113	CRD_2650	Intron
chr8	63806954	63807199	Peak_240114	CRD_2650	Intron
chr8	64148813	64149235	Peak_240156	CRD_2651	Intron
chr8	64149500	64149749	Peak_240157	CRD_2651	Intron
chr8	64158038	64158471	Peak_240158	CRD_2651	Intron
chr8	64171200	64171441	Peak_240159	CRD_2651	Intron
chr8	64574905	64575599	Peak_240217	CRD_2652	Promoter
chr8	64575720	64576169	Peak_240218	CRD_2652	Promoter
chr8	64576971	64577697	Peak_240219	CRD_2652	Promoter
chr8	64579806	64580294	Peak_240220	CRD_2652	Promoter
chr8	64709907	64710252	Peak_240240	CRD_2653	Intron
chr8	64721163	64721429	Peak_240241	CRD_2653	Intron
chr8	64722030	64722232	Peak_240242	CRD_2653	Intron
chr8	64722797	64723008	Peak_240243	CRD_2653	Intron
chr8	64734901	64735127	Peak_240244	CRD_2654	Promoter
chr8	64736867	64737147	Peak_240245	CRD_2654	Promoter
chr8	64745362	64746080	Peak_240246	CRD_2654	Intron
chr8	64746927	64747127	Peak_240247	CRD_2654	Intron
chr8	64753429	64754364	Peak_240248	CRD_2654	Intron
chr8	65008451	65009217	Peak_240288	CRD_2655	Distal_Intergenic
chr8	65009936	65010256	Peak_240289	CRD_2655	Distal_Intergenic
chr8	65013194	65013465	Peak_240290	CRD_2655	Distal_Intergenic
chr8	65025882	65026856	Peak_240291	CRD_2655	Distal_Intergenic
chr8	65035165	65035500	Peak_240292	CRD_2655	Distal_Intergenic
chr8	65044311	65044568	Peak_240293	CRD_2655	Distal_Intergenic
chr8	65293286	65294445	Peak_240331	CRD_2656	Distal_Intergenic
chr8	65302368	65302954	Peak_240332	CRD_2656	Distal_Intergenic
chr8	65303209	65303457	Peak_240333	CRD_2656	Distal_Intergenic
chr8	65320402	65320686	Peak_240334	CRD_2656	Distal_Intergenic
chr8	65386722	65387168	Peak_240340	CRD_2657	Distal_Intergenic
chr8	65394123	65394322	Peak_240341	CRD_2657	Distal_Intergenic
chr8	65417452	65417651	Peak_240342	CRD_2657	Distal_Intergenic
chr8	65440229	65440879	Peak_240343	CRD_2657	Distal_Intergenic
chr8	65440934	65441186	Peak_240344	CRD_2657	Distal_Intergenic
chr8	65441254	65441490	Peak_240345	CRD_2657	Distal_Intergenic
chr8	65455893	65456300	Peak_240346	CRD_2657	Distal_Intergenic
chr8	65464161	65464398	Peak_240347	CRD_2657	Distal_Intergenic
chr8	65471450	65471793	Peak_240348	CRD_2657	Distal_Intergenic
chr8	65478524	65478726	Peak_240349	CRD_2657	Distal_Intergenic
chr8	65500833	65501136	Peak_240350	CRD_2657	Distal_Intergenic
chr8	65504631	65504900	Peak_240351	CRD_2657	Distal_Intergenic
chr8	65510186	65510387	Peak_240352	CRD_2657	Distal_Intergenic
chr8	65510941	65511242	Peak_240353	CRD_2657	Distal_Intergenic
chr8	65532096	65532337	Peak_240354	CRD_2657	Exon
chr8	65539434	65539861	Peak_240355	CRD_2657	Intron
chr8	65549933	65550213	Peak_240356	CRD_2657	Intron
chr8	65560683	65560942	Peak_240357	CRD_2657	Promoter
chr8	65561885	65563079	Peak_240358	CRD_2657	Promoter
chr8	65568129	65568438	Peak_240359	CRD_2657	Distal_Intergenic
chr8	65576329	65576558	Peak_240360	CRD_2657	Distal_Intergenic
chr8	65584509	65586662	Peak_240361	CRD_2658	Distal_Intergenic
chr8	65590857	65591448	Peak_240362	CRD_2658	Promoter
chr8	65599127	65600477	Peak_240363	CRD_2658	Exon
chr8	65604271	65604480	Peak_240364	CRD_2658	Exon
chr8	65633855	65634786	Peak_240365	CRD_2658	Promoter
chr8	66492968	66495063	Peak_240448	CRD_2659	Promoter
chr8	66498591	66498925	Peak_240449	CRD_2659	Promoter
chr8	66503545	66505089	Peak_240450	CRD_2659	Promoter
chr8	66509444	66510748	Peak_240451	CRD_2659	Exon
chr8	66512197	66512575	Peak_240452	CRD_2660	Intron
chr8	66518823	66519349	Peak_240453	CRD_2660	Distal_Intergenic
chr8	66521612	66523469	Peak_240454	CRD_2660	Distal_Intergenic
chr8	66524045	66524320	Peak_240455	CRD_2660	Distal_Intergenic
chr8	66531714	66531937	Peak_240456	CRD_2660	Distal_Intergenic
chr8	66533047	66533256	Peak_240457	CRD_2660	Distal_Intergenic
chr8	68280690	68280895	Peak_240630	CRD_2661	Distal_Intergenic
chr8	68281032	68282249	Peak_240631	CRD_2661	Distal_Intergenic
chr8	68283963	68284168	Peak_240632	CRD_2661	Distal_Intergenic
chr8	68289181	68289549	Peak_240633	CRD_2661	Distal_Intergenic
chr8	68290263	68290883	Peak_240634	CRD_2661	Promoter
chr8	68299032	68299399	Peak_240635	CRD_2661	Distal_Intergenic
chr8	70745176	70745996	Peak_240993	CRD_2662	Intron
chr8	70746724	70747043	Peak_240994	CRD_2662	Intron
chr8	70756087	70756524	Peak_240995	CRD_2662	Intron
chr8	70756588	70757663	Peak_240996	CRD_2662	Intron
chr8	71260502	71262166	Peak_241068	CRD_2663	Intron
chr8	71290526	71291575	Peak_241069	CRD_2663	Intron
chr8	71296819	71297376	Peak_241070	CRD_2663	Promoter
chr8	71298810	71299012	Peak_241071	CRD_2663	Promoter
chr8	71299063	71299298	Peak_241072	CRD_2663	Promoter
chr8	71308393	71309100	Peak_241073	CRD_2663	Intron
chr8	71311877	71312301	Peak_241074	CRD_2663	Intron
chr8	71444609	71444899	Peak_241097	CRD_2664	Intron
chr8	71445022	71445278	Peak_241098	CRD_2664	Intron
chr8	71451077	71451725	Peak_241099	CRD_2664	Promoter
chr8	71458072	71458288	Peak_241100	CRD_2664	Intron
chr8	71459221	71459848	Peak_241101	CRD_2664	Intron
chr8	71460177	71460383	Peak_241102	CRD_2664	Intron
chr8	71810616	71811466	Peak_241155	CRD_2665	Distal_Intergenic
chr8	71811506	71812370	Peak_241156	CRD_2665	Distal_Intergenic
chr8	71819086	71820250	Peak_241157	CRD_2665	Distal_Intergenic
chr8	71827525	71828601	Peak_241158	CRD_2665	Promoter
chr8	71987313	71988129	Peak_241182	CRD_2666	Intron
chr8	72001154	72001360	Peak_241183	CRD_2666	Intron
chr8	72007256	72007781	Peak_241184	CRD_2666	Intron
chr8	72009381	72010300	Peak_241185	CRD_2666	Intron
chr8	72109979	72110237	Peak_241202	CRD_2667	Intron
chr8	72112475	72113141	Peak_241203	CRD_2667	Intron
chr8	72116017	72116279	Peak_241204	CRD_2667	Intron
chr8	72129686	72129885	Peak_241205	CRD_2667	Distal_Intergenic
chr8	72198108	72198773	Peak_241220	CRD_2668	Promoter
chr8	72209065	72209275	Peak_241221	CRD_2668	Exon
chr8	72209740	72210242	Peak_241222	CRD_2668	Exon
chr8	72212144	72212666	Peak_241223	CRD_2668	Exon
chr8	72213101	72213594	Peak_241224	CRD_2668	Exon
chr8	73201083	73201282	Peak_241354	CRD_2669	Distal_Intergenic
chr8	73206831	73207030	Peak_241355	CRD_2669	Distal_Intergenic
chr8	73225065	73225348	Peak_241356	CRD_2669	Distal_Intergenic
chr8	73230880	73231537	Peak_241357	CRD_2669	Distal_Intergenic
chr8	73231875	73232112	Peak_241358	CRD_2669	Distal_Intergenic
chr8	74032825	74033064	Peak_241445	CRD_2670	Distal_Intergenic
chr8	74033296	74033884	Peak_241446	CRD_2670	Distal_Intergenic
chr8	74037931	74038133	Peak_241447	CRD_2670	Distal_Intergenic
chr8	74039543	74039934	Peak_241448	CRD_2670	Distal_Intergenic
chr8	74048915	74049225	Peak_241449	CRD_2670	Promoter
chr8	74052030	74052671	Peak_241450	CRD_2670	Promoter
chr8	74055555	74056075	Peak_241451	CRD_2670	Promoter
chr8	74068331	74068805	Peak_241452	CRD_2670	Intron
chr8	74078972	74079186	Peak_241453	CRD_2670	Promoter
chr8	74088030	74088579	Peak_241454	CRD_2670	Intron
chr8	74090481	74090840	Peak_241455	CRD_2670	Intron
chr8	74093280	74093896	Peak_241456	CRD_2670	Intron
chr8	74102957	74103837	Peak_241457	CRD_2670	Promoter
chr8	74108661	74109100	Peak_241458	CRD_2670	Distal_Intergenic
chr8	74120533	74121426	Peak_241459	CRD_2670	Distal_Intergenic
chr8	74121507	74121706	Peak_241460	CRD_2670	Distal_Intergenic
chr8	74129697	74130084	Peak_241461	CRD_2670	Distal_Intergenic
chr8	74134434	74134633	Peak_241462	CRD_2670	Distal_Intergenic
chr8	74135631	74135831	Peak_241463	CRD_2670	Distal_Intergenic
chr8	74142374	74142603	Peak_241464	CRD_2670	Distal_Intergenic
chr8	74166521	74166720	Peak_241465	CRD_2670	Distal_Intergenic
chr8	74167769	74168479	Peak_241466	CRD_2670	Distal_Intergenic
chr8	74168592	74168872	Peak_241467	CRD_2670	Distal_Intergenic
chr8	74180962	74181161	Peak_241470	CRD_2671	Distal_Intergenic
chr8	74190887	74191086	Peak_241471	CRD_2671	Distal_Intergenic
chr8	74196635	74196890	Peak_241472	CRD_2671	Promoter
chr8	74208223	74208920	Peak_241473	CRD_2671	Exon
chr8	74284299	74284530	Peak_241482	CRD_2671	Intron
chr8	74292304	74292512	Peak_241483	CRD_2671	Intron
chr8	74296688	74297392	Peak_241484	CRD_2671	Intron
chr8	74317397	74317637	Peak_241485	CRD_2671	Intron
chr8	74331677	74331885	Peak_241489	CRD_2671	Intron
chr8	74344592	74345211	Peak_241490	CRD_2671	Intron
chr8	74349813	74351047	Peak_241491	CRD_2671	Promoter
chr8	74363799	74364754	Peak_241492	CRD_2671	Promoter
chr8	74217459	74218492	Peak_241474	CRD_2671	Distal_Intergenic
chr8	74244122	74244793	Peak_241475	CRD_2671	Promoter
chr8	74249329	74250478	Peak_241476	CRD_2671	Intron
chr8	74256658	74257236	Peak_241477	CRD_2671	Intron
chr8	74261967	74262211	Peak_241478	CRD_2671	Intron
chr8	74268785	74268990	Peak_241479	CRD_2671	Intron
chr8	74273893	74274362	Peak_241480	CRD_2671	Intron
chr8	74275125	74275998	Peak_241481	CRD_2671	Intron
chr8	74318294	74318495	Peak_241486	CRD_2671	Promoter
chr8	74322080	74322475	Peak_241487	CRD_2671	Promoter
chr8	74323062	74323618	Peak_241488	CRD_2671	Promoter
chr8	74365786	74365990	Peak_241493	CRD_2671	Promoter
chr8	74366148	74366746	Peak_241494	CRD_2671	Exon
chr8	74374578	74374822	Peak_241495	CRD_2671	Promoter
chr8	74377135	74377736	Peak_241496	CRD_2671	Promoter
chr8	74382634	74382898	Peak_241497	CRD_2671	Intron
chr8	74392472	74392672	Peak_241498	CRD_2671	Intron
chr8	74392872	74393071	Peak_241499	CRD_2671	Intron
chr8	74395972	74396204	Peak_241500	CRD_2671	Intron
chr8	74966787	74967322	Peak_241593	CRD_2672	Distal_Intergenic
chr8	74967712	74968320	Peak_241594	CRD_2672	Distal_Intergenic
chr8	74984331	74985649	Peak_241595	CRD_2672	Promoter
chr8	74985932	74986231	Peak_241596	CRD_2672	Promoter
chr8	75001292	75001925	Peak_241597	CRD_2672	Promoter
chr8	75009034	75009465	Peak_241598	CRD_2672	Intron
chr8	75032051	75032360	Peak_241599	CRD_2673	Promoter
chr8	75032929	75033169	Peak_241600	CRD_2673	Exon
chr8	75034694	75035002	Peak_241601	CRD_2673	Distal_Intergenic
chr8	75039595	75039900	Peak_241602	CRD_2673	Distal_Intergenic
chr8	75054238	75054492	Peak_241603	CRD_2673	Distal_Intergenic
chr8	75055019	75055299	Peak_241604	CRD_2673	Distal_Intergenic
chr8	75055513	75055712	Peak_241605	CRD_2673	Distal_Intergenic
chr8	75063969	75064426	Peak_241606	CRD_2673	Distal_Intergenic
chr8	75067907	75068365	Peak_241607	CRD_2673	Distal_Intergenic
chr8	75070152	75070448	Peak_241608	CRD_2673	Distal_Intergenic
chr8	75075969	75076936	Peak_241609	CRD_2673	Distal_Intergenic
chr8	75088597	75089217	Peak_241610	CRD_2673	Distal_Intergenic
chr8	75089300	75089550	Peak_241611	CRD_2673	Distal_Intergenic
chr8	75094965	75095230	Peak_241612	CRD_2673	Distal_Intergenic
chr8	75103560	75104002	Peak_241613	CRD_2673	Distal_Intergenic
chr8	75108014	75108423	Peak_241614	CRD_2673	Distal_Intergenic
chr8	75108757	75108965	Peak_241615	CRD_2673	Distal_Intergenic
chr8	75109479	75109714	Peak_241616	CRD_2673	Distal_Intergenic
chr8	75132398	75132787	Peak_241617	CRD_2673	Distal_Intergenic
chr8	75144891	75145132	Peak_241618	CRD_2673	Distal_Intergenic
chr8	75145403	75145731	Peak_241619	CRD_2673	Distal_Intergenic
chr8	75145938	75146225	Peak_241620	CRD_2673	Distal_Intergenic
chr8	75149043	75149311	Peak_241621	CRD_2673	Distal_Intergenic
chr8	75153903	75154301	Peak_241622	CRD_2673	Distal_Intergenic
chr8	75160387	75160586	Peak_241623	CRD_2673	Distal_Intergenic
chr8	75162337	75162596	Peak_241624	CRD_2673	Distal_Intergenic
chr8	75171082	75171281	Peak_241625	CRD_2673	Intron
chr8	75172002	75172201	Peak_241626	CRD_2673	Intron
chr8	75174277	75174565	Peak_241627	CRD_2673	Promoter
chr8	75975883	75976144	Peak_241789	CRD_2674	Distal_Intergenic
chr8	75976226	75976976	Peak_241790	CRD_2674	Distal_Intergenic
chr8	75986637	75986929	Peak_241791	CRD_2674	Distal_Intergenic
chr8	75992201	75992515	Peak_241792	CRD_2674	Distal_Intergenic
chr8	76196136	76197021	Peak_241824	CRD_2675	Distal_Intergenic
chr8	76204909	76205108	Peak_241825	CRD_2675	Distal_Intergenic
chr8	76206712	76206911	Peak_241826	CRD_2675	Distal_Intergenic
chr8	76211262	76211461	Peak_241827	CRD_2675	Distal_Intergenic
chr8	76217555	76218073	Peak_241828	CRD_2675	Distal_Intergenic
chr8	76234304	76235011	Peak_241829	CRD_2675	Distal_Intergenic
chr8	76572928	76574011	Peak_241884	CRD_2676	Intron
chr8	76580750	76582503	Peak_241885	CRD_2676	Promoter
chr8	76589455	76589654	Peak_241886	CRD_2676	Intron
chr8	76594847	76595312	Peak_241887	CRD_2676	Intron
chr8	76600262	76600461	Peak_241888	CRD_2676	Intron
chr8	76606661	76606874	Peak_241889	CRD_2676	Promoter
chr8	76609212	76609699	Peak_241890	CRD_2676	Intron
chr8	76610575	76610977	Peak_241891	CRD_2676	Exon
chr8	76615970	76616440	Peak_241892	CRD_2676	Promoter
chr8	76617521	76617765	Peak_241893	CRD_2676	Promoter
chr8	76621921	76622292	Peak_241894	CRD_2676	Intron
chr8	76627192	76627742	Peak_241895	CRD_2676	Intron
chr8	76645555	76645775	Peak_241896	CRD_2676	Intron
chr8	76645814	76646793	Peak_241897	CRD_2676	Intron
chr8	76646952	76647164	Peak_241898	CRD_2676	Intron
chr8	76658375	76658758	Peak_241899	CRD_2676	Intron
chr8	76659097	76659352	Peak_241900	CRD_2676	Intron
chr8	76665106	76665772	Peak_241901	CRD_2676	Intron
chr8	76666100	76666419	Peak_241902	CRD_2676	Intron
chr8	76680500	76680822	Peak_241905	CRD_2677	Promoter
chr8	76680896	76681521	Peak_241906	CRD_2677	Promoter
chr8	76681673	76681896	Peak_241907	CRD_2677	Promoter
chr8	76683287	76683732	Peak_241908	CRD_2677	Promoter
chr8	76683803	76684054	Peak_241909	CRD_2677	Promoter
chr8	76686798	76687647	Peak_241910	CRD_2677	Intron
chr8	76687717	76688062	Peak_241911	CRD_2677	Intron
chr8	77040737	77041374	Peak_241959	CRD_2678	Distal_Intergenic
chr8	77048954	77049159	Peak_241960	CRD_2678	Distal_Intergenic
chr8	77050178	77050419	Peak_241961	CRD_2678	Distal_Intergenic
chr8	77050731	77051065	Peak_241962	CRD_2678	Distal_Intergenic
chr8	77347971	77348563	Peak_242010	CRD_2679	Distal_Intergenic
chr8	77354487	77354718	Peak_242011	CRD_2679	Distal_Intergenic
chr8	77355117	77355325	Peak_242012	CRD_2679	Distal_Intergenic
chr8	77361989	77362441	Peak_242013	CRD_2679	Distal_Intergenic
chr8	77376881	77377082	Peak_242014	CRD_2679	Distal_Intergenic
chr8	78009250	78010261	Peak_242132	CRD_2680	Distal_Intergenic
chr8	78010474	78010710	Peak_242133	CRD_2680	Distal_Intergenic
chr8	78010840	78011061	Peak_242134	CRD_2680	Distal_Intergenic
chr8	78020024	78020553	Peak_242135	CRD_2680	Distal_Intergenic
chr8	78026763	78027021	Peak_242136	CRD_2680	Distal_Intergenic
chr8	78040516	78040988	Peak_242137	CRD_2680	Distal_Intergenic
chr8	78044269	78044627	Peak_242138	CRD_2680	Distal_Intergenic
chr8	78057508	78058129	Peak_242139	CRD_2680	Distal_Intergenic
chr8	78058710	78059005	Peak_242140	CRD_2680	Distal_Intergenic
chr8	78060501	78060709	Peak_242141	CRD_2680	Distal_Intergenic
chr8	78067074	78067412	Peak_242142	CRD_2680	Distal_Intergenic
chr8	78075960	78076183	Peak_242143	CRD_2680	Distal_Intergenic
chr8	78077565	78077764	Peak_242144	CRD_2680	Distal_Intergenic
chr8	78080027	78080235	Peak_242145	CRD_2680	Distal_Intergenic
chr8	78083456	78084233	Peak_242146	CRD_2680	Distal_Intergenic
chr8	78084866	78085361	Peak_242147	CRD_2680	Distal_Intergenic
chr8	78093152	78093351	Peak_242148	CRD_2680	Distal_Intergenic
chr8	78102311	78102627	Peak_242149	CRD_2680	Distal_Intergenic
chr8	78103054	78103373	Peak_242150	CRD_2680	Distal_Intergenic
chr8	78108295	78108646	Peak_242151	CRD_2680	Distal_Intergenic
chr8	78108747	78108946	Peak_242152	CRD_2680	Distal_Intergenic
chr8	78117344	78117543	Peak_242153	CRD_2680	Distal_Intergenic
chr8	78120566	78120821	Peak_242154	CRD_2680	Distal_Intergenic
chr8	78140263	78140504	Peak_242155	CRD_2680	Distal_Intergenic
chr8	78145509	78145910	Peak_242156	CRD_2680	Promoter
chr8	78165323	78165693	Peak_242157	CRD_2680	Distal_Intergenic
chr8	78166027	78166770	Peak_242158	CRD_2681	Distal_Intergenic
chr8	78167036	78167333	Peak_242159	CRD_2681	Distal_Intergenic
chr8	78174166	78174376	Peak_242160	CRD_2681	Distal_Intergenic
chr8	78189355	78189735	Peak_242161	CRD_2681	Distal_Intergenic
chr8	78941520	78941825	Peak_242285	CRD_2682	Distal_Intergenic
chr8	78943151	78943391	Peak_242286	CRD_2682	Distal_Intergenic
chr8	78949401	78949921	Peak_242287	CRD_2682	Distal_Intergenic
chr8	78954651	78954870	Peak_242288	CRD_2682	Distal_Intergenic
chr8	79587180	79587470	Peak_242393	CRD_2683	Distal_Intergenic
chr8	79597502	79598128	Peak_242394	CRD_2683	Distal_Intergenic
chr8	79609507	79609706	Peak_242395	CRD_2683	Promoter
chr8	79610616	79611443	Peak_242396	CRD_2683	Promoter
chr8	79615313	79615884	Peak_242397	CRD_2683	Intron
chr8	79623664	79623959	Peak_242398	CRD_2684	Intron
chr8	79630251	79630476	Peak_242399	CRD_2684	Intron
chr8	79631545	79631804	Peak_242400	CRD_2684	Intron
chr8	79651088	79651352	Peak_242401	CRD_2684	Intron
chr8	79652765	79652976	Peak_242402	CRD_2684	Intron
chr8	79768555	79768789	Peak_242416	CRD_2685	Promoter
chr8	79783355	79784718	Peak_242417	CRD_2685	Promoter
chr8	79826287	79827849	Peak_242418	CRD_2685	Intron
chr8	79839332	79839533	Peak_242419	CRD_2685	Intron
chr8	79849961	79850160	Peak_242420	CRD_2685	Intron
chr8	79855147	79855762	Peak_242421	CRD_2685	Intron
chr8	79934633	79935676	Peak_242436	CRD_2685	Intron
chr8	79952534	79952808	Peak_242437	CRD_2685	Intron
chr8	79952942	79953462	Peak_242438	CRD_2685	Intron
chr8	79959999	79960510	Peak_242439	CRD_2685	Promoter
chr8	79963150	79964219	Peak_242440	CRD_2685	Intron
chr8	80091439	80091925	Peak_242453	CRD_2685	Intron
chr8	80103126	80104112	Peak_242454	CRD_2685	Intron
chr8	80114911	80115743	Peak_242455	CRD_2685	Intron
chr8	80121540	80121742	Peak_242456	CRD_2685	Promoter
chr8	79857844	79858057	Peak_242422	CRD_2685	Intron
chr8	79864523	79864977	Peak_242423	CRD_2685	Intron
chr8	79870766	79871128	Peak_242424	CRD_2685	Promoter
chr8	79871222	79871970	Peak_242425	CRD_2685	Promoter
chr8	79877314	79877704	Peak_242426	CRD_2685	Distal_Intergenic
chr8	79879967	79881017	Peak_242427	CRD_2685	Distal_Intergenic
chr8	79890617	79891065	Peak_242428	CRD_2685	Distal_Intergenic
chr8	79891199	79891837	Peak_242429	CRD_2685	Distal_Intergenic
chr8	79900880	79901198	Peak_242430	CRD_2685	Distal_Intergenic
chr8	79903464	79904322	Peak_242431	CRD_2685	Distal_Intergenic
chr8	79913043	79913684	Peak_242432	CRD_2685	Distal_Intergenic
chr8	79922452	79922752	Peak_242433	CRD_2685	Intron
chr8	79922839	79923039	Peak_242434	CRD_2685	Intron
chr8	79923415	79924070	Peak_242435	CRD_2685	Intron
chr8	79978393	79978796	Peak_242441	CRD_2685	Intron
chr8	79979034	79979242	Peak_242442	CRD_2685	Intron
chr8	80023574	80024187	Peak_242443	CRD_2685	Intron
chr8	80029522	80030669	Peak_242444	CRD_2685	Promoter
chr8	80035558	80035763	Peak_242445	CRD_2685	Promoter
chr8	80038066	80038265	Peak_242446	CRD_2685	Exon
chr8	80042788	80044126	Peak_242447	CRD_2685	Promoter
chr8	80052107	80053046	Peak_242448	CRD_2685	Promoter
chr8	80054942	80055350	Peak_242449	CRD_2685	Promoter
chr8	80065751	80066434	Peak_242450	CRD_2685	Promoter
chr8	80066503	80067656	Peak_242451	CRD_2685	Promoter
chr8	80084945	80085738	Peak_242452	CRD_2685	Intron
chr8	79655630	79655882	Peak_242403	CRD_2685	Intron
chr8	79684422	79685285	Peak_242404	CRD_2685	Distal_Intergenic
chr8	79694938	79695410	Peak_242405	CRD_2685	Distal_Intergenic
chr8	79722804	79723694	Peak_242406	CRD_2685	Distal_Intergenic
chr8	79735284	79735585	Peak_242407	CRD_2685	Distal_Intergenic
chr8	79735658	79736235	Peak_242408	CRD_2685	Distal_Intergenic
chr8	79741138	79742098	Peak_242409	CRD_2685	Distal_Intergenic
chr8	79742156	79742387	Peak_242410	CRD_2685	Distal_Intergenic
chr8	79747829	79748154	Peak_242411	CRD_2685	Distal_Intergenic
chr8	79760842	79761250	Peak_242412	CRD_2685	Exon
chr8	79765187	79765766	Peak_242413	CRD_2685	Promoter
chr8	79766428	79766678	Peak_242414	CRD_2685	Promoter
chr8	79767274	79768482	Peak_242415	CRD_2685	Promoter
chr8	80631531	80631835	Peak_242506	CRD_2686	Exon
chr8	80633946	80634367	Peak_242507	CRD_2686	Exon
chr8	80638115	80639445	Peak_242508	CRD_2686	Promoter
chr8	80658694	80659041	Peak_242509	CRD_2686	Promoter
chr8	80679335	80679571	Peak_242510	CRD_2686	Intron
chr8	80682954	80683273	Peak_242511	CRD_2686	Intron
chr8	80686862	80687727	Peak_242512	CRD_2687	Exon
chr8	80689269	80690012	Peak_242513	CRD_2687	Intron
chr8	80697358	80699019	Peak_242514	CRD_2687	Intron
chr8	80704109	80704834	Peak_242515	CRD_2687	Intron
chr8	81323635	81324141	Peak_242605	CRD_2688	Distal_Intergenic
chr8	81334681	81335650	Peak_242606	CRD_2688	Distal_Intergenic
chr8	81339881	81340513	Peak_242607	CRD_2688	Distal_Intergenic
chr8	81351830	81352136	Peak_242608	CRD_2688	Distal_Intergenic
chr8	81352357	81352657	Peak_242609	CRD_2688	Distal_Intergenic
chr8	81364291	81364885	Peak_242610	CRD_2688	Distal_Intergenic
chr8	81369084	81370359	Peak_242611	CRD_2688	Distal_Intergenic
chr8	81376263	81376832	Peak_242612	CRD_2688	Distal_Intergenic
chr8	81377180	81377444	Peak_242613	CRD_2688	Distal_Intergenic
chr8	81389886	81390202	Peak_242614	CRD_2688	Distal_Intergenic
chr8	81400233	81400479	Peak_242615	CRD_2688	Distal_Intergenic
chr8	81401010	81401935	Peak_242616	CRD_2688	Distal_Intergenic
chr8	81407805	81408418	Peak_242617	CRD_2688	Distal_Intergenic
chr8	81416540	81416915	Peak_242618	CRD_2688	Distal_Intergenic
chr8	81418489	81418719	Peak_242619	CRD_2688	Distal_Intergenic
chr8	81422432	81423093	Peak_242620	CRD_2688	Distal_Intergenic
chr8	81423882	81424614	Peak_242621	CRD_2688	Distal_Intergenic
chr8	81436524	81436726	Peak_242622	CRD_2688	Promoter
chr8	81741467	81741755	Peak_242659	CRD_2689	Intron
chr8	81745477	81746154	Peak_242660	CRD_2689	Intron
chr8	81746562	81746761	Peak_242661	CRD_2689	Intron
chr8	81775877	81776095	Peak_242662	CRD_2689	Distal_Intergenic
chr8	81780133	81781179	Peak_242663	CRD_2689	Distal_Intergenic
chr8	81788105	81788349	Peak_242664	CRD_2689	Distal_Intergenic
chr8	82408328	82408630	Peak_242767	CRD_2690	Distal_Intergenic
chr8	82411737	82412149	Peak_242768	CRD_2690	Distal_Intergenic
chr8	82412574	82412773	Peak_242769	CRD_2690	Distal_Intergenic
chr8	82412973	82413336	Peak_242770	CRD_2690	Distal_Intergenic
chr8	82421308	82421758	Peak_242771	CRD_2690	Distal_Intergenic
chr8	82429418	82429825	Peak_242772	CRD_2691	Distal_Intergenic
chr8	82430180	82430437	Peak_242773	CRD_2691	Distal_Intergenic
chr8	82437068	82437361	Peak_242774	CRD_2691	Distal_Intergenic
chr8	82439720	82440014	Peak_242775	CRD_2691	Distal_Intergenic
chr8	82910327	82910701	Peak_242864	CRD_2692	Promoter
chr8	82918082	82918448	Peak_242865	CRD_2692	Intron
chr8	82929712	82929911	Peak_242866	CRD_2692	Intron
chr8	82932627	82932853	Peak_242867	CRD_2692	Intron
chr8	82941573	82941882	Peak_242868	CRD_2692	Intron
chr8	83286991	83287246	Peak_242939	CRD_2693	Distal_Intergenic
chr8	83287972	83289005	Peak_242940	CRD_2693	Distal_Intergenic
chr8	83292276	83292582	Peak_242941	CRD_2693	Promoter
chr8	83296785	83297083	Peak_242942	CRD_2693	Promoter
chr8	83642811	83643058	Peak_243008	CRD_2694	Distal_Intergenic
chr8	83647317	83647564	Peak_243009	CRD_2694	Distal_Intergenic
chr8	83648436	83648730	Peak_243010	CRD_2694	Distal_Intergenic
chr8	83657722	83658283	Peak_243011	CRD_2694	Distal_Intergenic
chr8	84308883	84309460	Peak_243126	CRD_2695	Intron
chr8	84314894	84315904	Peak_243127	CRD_2695	Intron
chr8	84323507	84323845	Peak_243128	CRD_2695	Intron
chr8	84326191	84326390	Peak_243129	CRD_2695	Intron
chr8	84676861	84677558	Peak_243195	CRD_2696	Promoter
chr8	84677764	84677963	Peak_243196	CRD_2696	Promoter
chr8	84685474	84685688	Peak_243197	CRD_2696	Intron
chr8	84685845	84686139	Peak_243198	CRD_2696	Intron
chr8	84687568	84687796	Peak_243199	CRD_2697	Intron
chr8	84697275	84697494	Peak_243200	CRD_2697	Intron
chr8	84705377	84706754	Peak_243201	CRD_2697	Promoter
chr8	84711963	84712412	Peak_243202	CRD_2697	Intron
chr8	84724026	84724839	Peak_243203	CRD_2697	Intron
chr8	85462955	85464110	Peak_243323	CRD_2698	Promoter
chr8	85465223	85465511	Peak_243324	CRD_2698	Promoter
chr8	85473150	85473471	Peak_243325	CRD_2698	Exon
chr8	85473616	85473869	Peak_243326	CRD_2698	Exon
chr8	85473984	85474407	Peak_243327	CRD_2698	Exon
chr8	85893927	85894140	Peak_243374	CRD_2699	Intron
chr8	85901684	85902060	Peak_243375	CRD_2699	Intron
chr8	85903233	85903453	Peak_243376	CRD_2699	Intron
chr8	85911965	85912503	Peak_243377	CRD_2699	Intron
chr8	85913968	85914692	Peak_243378	CRD_2699	Intron
chr8	85924756	85925683	Peak_243379	CRD_2699	Intron
chr8	85928659	85929045	Peak_243380	CRD_2699	Intron
chr8	85939387	85939978	Peak_243381	CRD_2699	Intron
chr8	85959264	85960687	Peak_243382	CRD_2699	Distal_Intergenic
chr8	85582041	85582510	Peak_243343	CRD_2699	Distal_Intergenic
chr8	85590994	85592178	Peak_243344	CRD_2699	Distal_Intergenic
chr8	85593327	85593595	Peak_243345	CRD_2699	Distal_Intergenic
chr8	85601592	85602248	Peak_243346	CRD_2699	Distal_Intergenic
chr8	85608972	85609290	Peak_243347	CRD_2699	Distal_Intergenic
chr8	85614154	85614687	Peak_243348	CRD_2699	Promoter
chr8	85620826	85621034	Peak_243349	CRD_2699	Distal_Intergenic
chr8	85621195	85621632	Peak_243350	CRD_2699	Distal_Intergenic
chr8	85637853	85638065	Peak_243351	CRD_2699	Distal_Intergenic
chr8	85641504	85641798	Peak_243352	CRD_2699	Exon
chr8	85829507	85830821	Peak_243363	CRD_2699	Promoter
chr8	85835928	85836404	Peak_243364	CRD_2699	Distal_Intergenic
chr8	85836549	85837244	Peak_243365	CRD_2699	Promoter
chr8	85848529	85848802	Peak_243366	CRD_2699	Intron
chr8	85849115	85849373	Peak_243367	CRD_2699	Intron
chr8	85849519	85849721	Peak_243368	CRD_2699	Intron
chr8	85855894	85856951	Peak_243369	CRD_2699	Intron
chr8	85862334	85862696	Peak_243370	CRD_2699	Intron
chr8	85863197	85863632	Peak_243371	CRD_2699	Intron
chr8	85866979	85867187	Peak_243372	CRD_2699	Intron
chr8	85884255	85886200	Peak_243373	CRD_2699	Exon
chr8	85502232	85502598	Peak_243328	CRD_2699	Distal_Intergenic
chr8	85505802	85506268	Peak_243329	CRD_2699	Distal_Intergenic
chr8	85507940	85508234	Peak_243330	CRD_2699	Distal_Intergenic
chr8	85513246	85514227	Peak_243331	CRD_2699	Distal_Intergenic
chr8	85515039	85515238	Peak_243332	CRD_2699	Distal_Intergenic
chr8	85520807	85521117	Peak_243333	CRD_2699	Promoter
chr8	85525217	85525571	Peak_243334	CRD_2699	Promoter
chr8	85526392	85526676	Peak_243335	CRD_2699	Promoter
chr8	85539957	85540575	Peak_243336	CRD_2699	Exon
chr8	85546160	85546871	Peak_243337	CRD_2699	Distal_Intergenic
chr8	85546966	85547188	Peak_243338	CRD_2699	Distal_Intergenic
chr8	85556684	85557336	Peak_243339	CRD_2699	Distal_Intergenic
chr8	85562721	85562962	Peak_243340	CRD_2699	Distal_Intergenic
chr8	85568586	85569545	Peak_243341	CRD_2699	Distal_Intergenic
chr8	85575291	85576291	Peak_243342	CRD_2699	Distal_Intergenic
chr8	85986814	85987094	Peak_243386	CRD_2700	Promoter
chr8	85987232	85987554	Peak_243387	CRD_2700	Promoter
chr8	85993782	85994765	Peak_243388	CRD_2700	Intron
chr8	86007776	86008389	Peak_243389	CRD_2700	Intron
chr8	86017275	86017992	Peak_243390	CRD_2700	Promoter
chr8	86033131	86034026	Peak_243391	CRD_2700	Intron
chr8	86160788	86161040	Peak_243405	CRD_2700	Distal_Intergenic
chr8	86162976	86163338	Peak_243406	CRD_2700	Distal_Intergenic
chr8	86164063	86164589	Peak_243407	CRD_2700	Distal_Intergenic
chr8	86164644	86164843	Peak_243408	CRD_2700	Distal_Intergenic
chr8	86164896	86165136	Peak_243409	CRD_2700	Distal_Intergenic
chr8	86038843	86040247	Peak_243392	CRD_2700	Promoter
chr8	86044088	86044382	Peak_243393	CRD_2700	Promoter
chr8	86047287	86047734	Peak_243394	CRD_2700	Intron
chr8	86062128	86062338	Peak_243395	CRD_2700	Intron
chr8	86082661	86083036	Peak_243396	CRD_2700	Promoter
chr8	86084657	86084992	Peak_243397	CRD_2700	Promoter
chr8	86087982	86088962	Peak_243398	CRD_2700	Promoter
chr8	86090661	86090909	Peak_243399	CRD_2700	Promoter
chr8	86095418	86095767	Peak_243400	CRD_2700	Intron
chr8	86125064	86125765	Peak_243401	CRD_2700	Intron
chr8	86130742	86131029	Peak_243402	CRD_2700	Intron
chr8	86147348	86147586	Peak_243403	CRD_2700	Intron
chr8	86158353	86158675	Peak_243404	CRD_2700	Distal_Intergenic
chr8	86356502	86357036	Peak_243426	CRD_2701	Intron
chr8	86367008	86367439	Peak_243427	CRD_2701	Intron
chr8	86370437	86370664	Peak_243428	CRD_2701	Intron
chr8	86377906	86378135	Peak_243429	CRD_2701	Promoter
chr8	86380399	86380635	Peak_243430	CRD_2701	Promoter
chr8	86380764	86380965	Peak_243431	CRD_2701	Promoter
chr8	86391309	86392385	Peak_243432	CRD_2701	Intron
chr8	86398801	86399046	Peak_243433	CRD_2701	Intron
chr8	86404799	86405343	Peak_243434	CRD_2701	Promoter
chr8	86405471	86405746	Peak_243435	CRD_2701	Promoter
chr8	86182324	86182528	Peak_243412	CRD_2701	Promoter
chr8	86220180	86220419	Peak_243413	CRD_2701	Intron
chr8	86229517	86229757	Peak_243414	CRD_2701	Promoter
chr8	86240699	86241024	Peak_243415	CRD_2701	Intron
chr8	86293838	86294037	Peak_243416	CRD_2701	Intron
chr8	86305383	86306227	Peak_243417	CRD_2701	Intron
chr8	86319438	86319714	Peak_243418	CRD_2701	Promoter
chr8	86319820	86320869	Peak_243419	CRD_2701	Promoter
chr8	86341708	86342893	Peak_243420	CRD_2701	Promoter
chr8	86342949	86343530	Peak_243421	CRD_2701	Promoter
chr8	86353650	86354004	Peak_243422	CRD_2701	Intron
chr8	86354133	86354440	Peak_243423	CRD_2701	Intron
chr8	86355050	86355616	Peak_243424	CRD_2701	Intron
chr8	86355803	86356009	Peak_243425	CRD_2701	Intron
chr8	86427834	86428498	Peak_243438	CRD_2702	Intron
chr8	86428814	86429359	Peak_243439	CRD_2702	Intron
chr8	86430866	86431352	Peak_243440	CRD_2702	Intron
chr8	86445517	86445783	Peak_243441	CRD_2702	Intron
chr8	86455697	86455907	Peak_243442	CRD_2702	Promoter
chr8	86456770	86457165	Peak_243443	CRD_2702	Promoter
chr8	86459599	86459843	Peak_243444	CRD_2702	Promoter
chr8	86466015	86466223	Peak_243445	CRD_2702	Intron
chr8	86466397	86466606	Peak_243446	CRD_2702	Intron
chr8	86468209	86468461	Peak_243447	CRD_2702	Exon
chr8	86477995	86478217	Peak_243448	CRD_2702	Promoter
chr8	86500482	86500851	Peak_243449	CRD_2702	Promoter
chr8	86507869	86509555	Peak_243450	CRD_2702	Promoter
chr8	86513958	86514807	Peak_243451	CRD_2702	Promoter
chr8	86514871	86515327	Peak_243452	CRD_2702	Promoter
chr8	86521683	86522144	Peak_243453	CRD_2702	Exon
chr8	86522319	86523018	Peak_243454	CRD_2702	Intron
chr8	86528843	86529046	Peak_243455	CRD_2702	Promoter
chr8	86530105	86530313	Peak_243456	CRD_2702	Promoter
chr8	86536691	86536939	Peak_243457	CRD_2702	Intron
chr8	86542395	86542747	Peak_243458	CRD_2702	Promoter
chr8	86548813	86549055	Peak_243459	CRD_2702	Promoter
chr8	86550300	86550499	Peak_243460	CRD_2702	Promoter
chr8	86557765	86559036	Peak_243461	CRD_2702	Exon
chr8	86559108	86559308	Peak_243462	CRD_2702	Exon
chr8	86572297	86572612	Peak_243463	CRD_2702	Intron
chr8	86576802	86577005	Peak_243464	CRD_2702	Promoter
chr8	86903254	86903571	Peak_243511	CRD_2703	Intron
chr8	86904631	86904830	Peak_243512	CRD_2703	Intron
chr8	86911994	86912533	Peak_243513	CRD_2703	Intron
chr8	86913081	86913866	Peak_243514	CRD_2703	Intron
chr8	86920494	86920753	Peak_243515	CRD_2703	Intron
chr8	86934210	86934526	Peak_243516	CRD_2703	Intron
chr8	86945243	86945632	Peak_243517	CRD_2703	Intron
chr8	86945886	86946165	Peak_243518	CRD_2703	Intron
chr8	86948101	86948437	Peak_243519	CRD_2703	Intron
chr8	86952343	86952551	Peak_243520	CRD_2703	Intron
chr8	86953641	86953947	Peak_243521	CRD_2703	Intron
chr8	86969536	86969737	Peak_243522	CRD_2703	Intron
chr8	86974875	86975252	Peak_243523	CRD_2703	Intron
chr8	86975785	86976273	Peak_243524	CRD_2703	Intron
chr8	86980127	86980359	Peak_243525	CRD_2703	Intron
chr8	86988303	86988578	Peak_243526	CRD_2703	Intron
chr8	86990318	86990914	Peak_243527	CRD_2703	Intron
chr8	87007177	87007505	Peak_243528	CRD_2703	Intron
chr8	87008468	87008682	Peak_243529	CRD_2703	Intron
chr8	87013749	87014149	Peak_243530	CRD_2703	Intron
chr8	87034633	87034915	Peak_243531	CRD_2703	Intron
chr8	87035201	87035483	Peak_243532	CRD_2703	Intron
chr8	87258904	87259138	Peak_243580	CRD_2704	Intron
chr8	87267288	87267776	Peak_243581	CRD_2704	Intron
chr8	87268315	87268664	Peak_243582	CRD_2704	Intron
chr8	87270578	87270847	Peak_243583	CRD_2704	Intron
chr8	87748997	87749196	Peak_243706	CRD_2705	Intron
chr8	87757735	87758318	Peak_243707	CRD_2705	Promoter
chr8	87770253	87770642	Peak_243708	CRD_2705	Distal_Intergenic
chr8	87774329	87774566	Peak_243709	CRD_2705	Distal_Intergenic
chr8	87781588	87781954	Peak_243712	CRD_2706	Distal_Intergenic
chr8	87782188	87782436	Peak_243713	CRD_2706	Distal_Intergenic
chr8	87786803	87787026	Peak_243714	CRD_2706	Promoter
chr8	87792280	87792620	Peak_243715	CRD_2706	Promoter
chr8	87799905	87800623	Peak_243716	CRD_2707	Distal_Intergenic
chr8	87805813	87806038	Peak_243717	CRD_2707	Distal_Intergenic
chr8	87832106	87832944	Peak_243718	CRD_2707	Distal_Intergenic
chr8	87838797	87839090	Peak_243719	CRD_2707	Distal_Intergenic
chr8	87904748	87905296	Peak_243731	CRD_2708	Distal_Intergenic
chr8	87916128	87916443	Peak_243732	CRD_2708	Distal_Intergenic
chr8	87917411	87918908	Peak_243733	CRD_2708	Distal_Intergenic
chr8	87929660	87929985	Peak_243734	CRD_2708	Distal_Intergenic
chr8	87930249	87930448	Peak_243735	CRD_2708	Distal_Intergenic
chr8	87933393	87934026	Peak_243736	CRD_2708	Distal_Intergenic
chr8	87938919	87939583	Peak_243737	CRD_2708	Distal_Intergenic
chr8	87941129	87941729	Peak_243738	CRD_2708	Distal_Intergenic
chr8	87951204	87952025	Peak_243739	CRD_2708	Distal_Intergenic
chr8	87959718	87960024	Peak_243740	CRD_2708	Distal_Intergenic
chr8	87964846	87965467	Peak_243741	CRD_2708	Distal_Intergenic
chr8	87970217	87970416	Peak_243742	CRD_2708	Distal_Intergenic
chr8	87973457	87973783	Peak_243743	CRD_2708	Promoter
chr8	88180666	88180961	Peak_243779	CRD_2709	Intron
chr8	88181050	88181344	Peak_243780	CRD_2709	Intron
chr8	88183093	88183410	Peak_243781	CRD_2709	Intron
chr8	88187809	88188337	Peak_243782	CRD_2709	Intron
chr8	88201166	88201420	Peak_243783	CRD_2709	Intron
chr8	88641701	88641905	Peak_243858	CRD_2710	Intron
chr8	88644875	88645169	Peak_243859	CRD_2710	Intron
chr8	88650082	88650289	Peak_243860	CRD_2710	Intron
chr8	88662013	88662212	Peak_243861	CRD_2710	Intron
chr8	88911970	88912169	Peak_243916	CRD_2711	Distal_Intergenic
chr8	88918329	88918528	Peak_243917	CRD_2711	Distal_Intergenic
chr8	88918551	88918803	Peak_243918	CRD_2711	Distal_Intergenic
chr8	88927479	88927789	Peak_243919	CRD_2711	Distal_Intergenic
chr8	88942775	88943017	Peak_243920	CRD_2711	Distal_Intergenic
chr8	89725416	89726504	Peak_244068	CRD_2712	Promoter
chr8	89729180	89729393	Peak_244069	CRD_2712	Intron
chr8	89756740	89758772	Peak_244070	CRD_2712	Promoter
chr8	89759166	89759837	Peak_244071	CRD_2712	Promoter
chr8	89772994	89773600	Peak_244072	CRD_2712	Intron
chr8	89776961	89777548	Peak_244073	CRD_2712	Promoter
chr8	89781072	89781398	Peak_244074	CRD_2712	Promoter
chr8	89781964	89782650	Peak_244075	CRD_2712	Promoter
chr8	89784746	89785140	Peak_244076	CRD_2712	Intron
chr8	89789856	89790198	Peak_244077	CRD_2712	Exon
chr8	89792072	89792273	Peak_244078	CRD_2712	Distal_Intergenic
chr8	89796299	89796539	Peak_244079	CRD_2712	Distal_Intergenic
chr8	89816749	89817185	Peak_244080	CRD_2712	Distal_Intergenic
chr8	89870953	89871237	Peak_244084	CRD_2713	Distal_Intergenic
chr8	89882701	89883204	Peak_244085	CRD_2713	Distal_Intergenic
chr8	89887909	89888404	Peak_244086	CRD_2713	Distal_Intergenic
chr8	89889541	89889800	Peak_244087	CRD_2713	Distal_Intergenic
chr8	89893688	89894156	Peak_244088	CRD_2713	Distal_Intergenic
chr8	89896073	89896318	Peak_244089	CRD_2713	Distal_Intergenic
chr8	89901764	89902023	Peak_244090	CRD_2713	Promoter
chr8	89902281	89902661	Peak_244091	CRD_2713	Promoter
chr8	89902902	89903601	Peak_244092	CRD_2713	Promoter
chr8	89904589	89904868	Peak_244093	CRD_2713	Promoter
chr8	89914865	89915163	Peak_244094	CRD_2713	Intron
chr8	89923196	89923422	Peak_244095	CRD_2713	Intron
chr8	89924156	89924355	Peak_244096	CRD_2713	Intron
chr8	89924844	89925285	Peak_244097	CRD_2713	Exon
chr8	89930003	89930398	Peak_244098	CRD_2713	Exon
chr8	89943402	89943655	Peak_244099	CRD_2713	Promoter
chr8	89956020	89956422	Peak_244100	CRD_2713	Promoter
chr8	89957174	89957377	Peak_244101	CRD_2713	Intron
chr8	89965922	89966121	Peak_244102	CRD_2713	Intron
chr8	89967028	89967227	Peak_244103	CRD_2713	Intron
chr8	90261560	90262550	Peak_244145	CRD_2714	Intron
chr8	90262636	90263095	Peak_244146	CRD_2714	Intron
chr8	90270106	90270810	Peak_244147	CRD_2714	Intron
chr8	90270890	90271143	Peak_244148	CRD_2714	Intron
chr8	90373635	90373877	Peak_244167	CRD_2715	Intron
chr8	90374639	90375086	Peak_244168	CRD_2715	Intron
chr8	90381762	90382530	Peak_244169	CRD_2715	Intron
chr8	90383683	90384377	Peak_244170	CRD_2715	Intron
chr8	90400915	90401210	Peak_244171	CRD_2715	Intron
chr8	90791553	90792489	Peak_244241	CRD_2716	Promoter
chr8	90792748	90793020	Peak_244242	CRD_2716	Promoter
chr8	90803482	90804173	Peak_244243	CRD_2716	Intron
chr8	90805109	90805640	Peak_244244	CRD_2716	Intron
chr8	90814918	90815144	Peak_244245	CRD_2716	Intron
chr8	90816481	90816736	Peak_244246	CRD_2716	Intron
chr8	91518354	91518557	Peak_244375	CRD_2717	Distal_Intergenic
chr8	91528758	91529166	Peak_244376	CRD_2717	Distal_Intergenic
chr8	91536062	91536363	Peak_244377	CRD_2717	Distal_Intergenic
chr8	91536483	91536720	Peak_244378	CRD_2717	Distal_Intergenic
chr8	92051124	92051374	Peak_244465	CRD_2718	Intron
chr8	92051423	92052185	Peak_244466	CRD_2718	Intron
chr8	92052271	92052470	Peak_244467	CRD_2718	Intron
chr8	92061572	92063129	Peak_244468	CRD_2718	Promoter
chr8	92068340	92068539	Peak_244469	CRD_2718	Promoter
chr8	92071208	92071960	Peak_244470	CRD_2718	Promoter
chr8	92073325	92073582	Peak_244471	CRD_2718	Promoter
chr8	92075081	92075287	Peak_244472	CRD_2718	Intron
chr8	92089875	92090271	Peak_244473	CRD_2718	Intron
chr8	92095212	92096032	Peak_244474	CRD_2718	Promoter
chr8	92100728	92102958	Peak_244475	CRD_2718	Promoter
chr8	92103018	92103957	Peak_244476	CRD_2718	Promoter
chr8	92254638	92254837	Peak_244495	CRD_2719	Distal_Intergenic
chr8	92255444	92255759	Peak_244496	CRD_2719	Distal_Intergenic
chr8	92260404	92260702	Peak_244497	CRD_2719	Distal_Intergenic
chr8	92260889	92261489	Peak_244498	CRD_2719	Distal_Intergenic
chr8	92912319	92912518	Peak_244590	CRD_2720	Intron
chr8	92917243	92917665	Peak_244591	CRD_2720	Intron
chr8	92918150	92918450	Peak_244592	CRD_2720	Intron
chr8	92924751	92925386	Peak_244593	CRD_2720	Intron
chr8	92944226	92944425	Peak_244594	CRD_2720	Intron
chr8	93163803	93164141	Peak_244620	CRD_2721	Promoter
chr8	93170206	93170434	Peak_244621	CRD_2721	Distal_Intergenic
chr8	93170526	93170914	Peak_244622	CRD_2721	Distal_Intergenic
chr8	93171084	93171462	Peak_244623	CRD_2721	Distal_Intergenic
chr8	93171977	93172186	Peak_244624	CRD_2722	Distal_Intergenic
chr8	93195686	93195930	Peak_244625	CRD_2722	Distal_Intergenic
chr8	93198873	93199607	Peak_244626	CRD_2722	Distal_Intergenic
chr8	93213339	93213538	Peak_244627	CRD_2722	Exon
chr8	93214367	93215060	Peak_244628	CRD_2723	Intron
chr8	93225660	93226916	Peak_244629	CRD_2723	Promoter
chr8	93227276	93227666	Peak_244630	CRD_2723	Promoter
chr8	93234560	93234760	Peak_244631	CRD_2723	Promoter
chr8	93404250	93404562	Peak_244651	CRD_2724	Intron
chr8	93419588	93419917	Peak_244652	CRD_2724	Promoter
chr8	93420803	93421293	Peak_244653	CRD_2724	Promoter
chr8	93437360	93438005	Peak_244654	CRD_2724	Intron
chr8	93445069	93445688	Peak_244655	CRD_2724	Intron
chr8	93924735	93925475	Peak_244708	CRD_2725	Exon
chr8	93929072	93929530	Peak_244709	CRD_2725	Distal_Intergenic
chr8	93935263	93935757	Peak_244710	CRD_2725	Distal_Intergenic
chr8	93935811	93936154	Peak_244711	CRD_2725	Distal_Intergenic
chr8	93938544	93938914	Peak_244712	CRD_2725	Exon
chr8	93677854	93678097	Peak_244683	CRD_2725	Intron
chr8	93678225	93678435	Peak_244684	CRD_2725	Intron
chr8	93693770	93694506	Peak_244685	CRD_2725	Intron
chr8	93694879	93695078	Peak_244686	CRD_2725	Intron
chr8	93698492	93698846	Peak_244687	CRD_2725	Promoter
chr8	93699809	93700732	Peak_244688	CRD_2725	Promoter
chr8	93728883	93729245	Peak_244689	CRD_2725	Exon
chr8	93740119	93741639	Peak_244690	CRD_2725	Promoter
chr8	93754131	93755643	Peak_244691	CRD_2725	Promoter
chr8	93761406	93761719	Peak_244692	CRD_2725	Intron
chr8	93783992	93784191	Peak_244693	CRD_2725	Promoter
chr8	93794557	93795203	Peak_244694	CRD_2725	Promoter
chr8	93808836	93809378	Peak_244695	CRD_2725	Promoter
chr8	93816286	93816758	Peak_244696	CRD_2725	Promoter
chr8	93821931	93822659	Peak_244697	CRD_2725	Distal_Intergenic
chr8	93823872	93824119	Peak_244698	CRD_2725	Distal_Intergenic
chr8	93837792	93838091	Peak_244699	CRD_2725	Intron
chr8	93846535	93847224	Peak_244700	CRD_2725	Promoter
chr8	93884144	93884476	Peak_244701	CRD_2725	Intron
chr8	93889136	93889491	Peak_244702	CRD_2725	Intron
chr8	93891620	93891967	Peak_244703	CRD_2725	Intron
chr8	93904291	93905097	Peak_244704	CRD_2725	Intron
chr8	93938969	93939287	Peak_244713	CRD_2725	Exon
chr8	93957488	93957924	Peak_244714	CRD_2725	Promoter
chr8	93960619	93961522	Peak_244715	CRD_2725	Promoter
chr8	93973064	93973446	Peak_244716	CRD_2725	Promoter
chr8	93975153	93975508	Peak_244717	CRD_2725	Promoter
chr8	93980131	93980562	Peak_244718	CRD_2725	Distal_Intergenic
chr8	93983052	93983343	Peak_244719	CRD_2725	Distal_Intergenic
chr8	93986118	93986317	Peak_244720	CRD_2725	Distal_Intergenic
chr8	93986400	93987539	Peak_244721	CRD_2725	Distal_Intergenic
chr8	93990832	93991963	Peak_244722	CRD_2725	Distal_Intergenic
chr8	94002896	94003406	Peak_244723	CRD_2725	Distal_Intergenic
chr8	94010916	94011303	Peak_244724	CRD_2725	Distal_Intergenic
chr8	94011362	94011776	Peak_244725	CRD_2725	Distal_Intergenic
chr8	94015933	94016168	Peak_244726	CRD_2725	Distal_Intergenic
chr8	94034864	94035480	Peak_244727	CRD_2725	Distal_Intergenic
chr8	94035954	94036329	Peak_244728	CRD_2725	Distal_Intergenic
chr8	94044155	94044553	Peak_244729	CRD_2725	Distal_Intergenic
chr8	94046093	94046375	Peak_244730	CRD_2725	Distal_Intergenic
chr8	94049230	94049446	Peak_244731	CRD_2725	Distal_Intergenic
chr8	94053630	94053832	Peak_244732	CRD_2725	Distal_Intergenic
chr8	94065162	94066041	Peak_244733	CRD_2725	Distal_Intergenic
chr8	94066135	94066374	Peak_244734	CRD_2725	Distal_Intergenic
chr8	94066487	94066828	Peak_244735	CRD_2725	Distal_Intergenic
chr8	94071900	94072704	Peak_244736	CRD_2725	Distal_Intergenic
chr8	93915895	93917077	Peak_244705	CRD_2725	Promoter
chr8	93917418	93918207	Peak_244706	CRD_2725	Promoter
chr8	93918273	93918569	Peak_244707	CRD_2725	Promoter
chr8	94225360	94225614	Peak_244749	CRD_2726	Distal_Intergenic
chr8	94226974	94227685	Peak_244750	CRD_2726	Distal_Intergenic
chr8	94234197	94234703	Peak_244751	CRD_2726	Distal_Intergenic
chr8	94236206	94236443	Peak_244752	CRD_2726	Distal_Intergenic
chr8	94244528	94244756	Peak_244753	CRD_2726	Distal_Intergenic
chr8	94253502	94253915	Peak_244754	CRD_2726	Intron
chr8	94259184	94259429	Peak_244755	CRD_2726	Promoter
chr8	94260744	94261152	Peak_244756	CRD_2726	Promoter
chr8	94261596	94263327	Peak_244757	CRD_2726	Promoter
chr8	94474639	94475726	Peak_244782	CRD_2726	Promoter
chr8	94506481	94507016	Peak_244783	CRD_2726	Exon
chr8	94552968	94554466	Peak_244784	CRD_2726	Promoter
chr8	94567625	94567991	Peak_244785	CRD_2726	Promoter
chr8	94574001	94574456	Peak_244786	CRD_2726	Distal_Intergenic
chr8	94893425	94893873	Peak_244794	CRD_2726	Promoter
chr8	94894240	94894487	Peak_244795	CRD_2726	Promoter
chr8	94894772	94895947	Peak_244796	CRD_2726	Promoter
chr8	94905155	94905905	Peak_244797	CRD_2726	Intron
chr8	95181119	95182202	Peak_244831	CRD_2726	Distal_Intergenic
chr8	95214188	95214586	Peak_244832	CRD_2726	Promoter
chr8	95214663	95215110	Peak_244833	CRD_2726	Promoter
chr8	95216496	95216853	Peak_244834	CRD_2726	Promoter
chr8	94103386	94103843	Peak_244740	CRD_2726	Promoter
chr8	94108809	94109008	Peak_244741	CRD_2726	Distal_Intergenic
chr8	94119846	94120622	Peak_244742	CRD_2726	Distal_Intergenic
chr8	94129507	94129848	Peak_244743	CRD_2726	Intron
chr8	94165033	94165503	Peak_244744	CRD_2726	Promoter
chr8	94169394	94169733	Peak_244745	CRD_2726	Intron
chr8	94170715	94170914	Peak_244746	CRD_2726	Exon
chr8	94195499	94195898	Peak_244747	CRD_2726	Intron
chr8	94215262	94215580	Peak_244748	CRD_2726	Promoter
chr8	94275976	94276188	Peak_244758	CRD_2726	Distal_Intergenic
chr8	94287019	94287394	Peak_244759	CRD_2726	Distal_Intergenic
chr8	94290407	94291046	Peak_244760	CRD_2726	Distal_Intergenic
chr8	94303551	94304234	Peak_244761	CRD_2726	Distal_Intergenic
chr8	94313877	94314418	Peak_244762	CRD_2726	Distal_Intergenic
chr8	94325538	94326616	Peak_244763	CRD_2726	Distal_Intergenic
chr8	94327252	94327709	Peak_244764	CRD_2726	Distal_Intergenic
chr8	94338759	94339323	Peak_244765	CRD_2726	Distal_Intergenic
chr8	94340076	94340316	Peak_244766	CRD_2726	Distal_Intergenic
chr8	94350838	94351150	Peak_244767	CRD_2726	Promoter
chr8	94356796	94357407	Peak_244768	CRD_2726	Distal_Intergenic
chr8	94357586	94358096	Peak_244769	CRD_2726	Distal_Intergenic
chr8	94371878	94372149	Peak_244770	CRD_2726	Promoter
chr8	94375106	94375329	Peak_244771	CRD_2726	Promoter
chr8	94390637	94391185	Peak_244772	CRD_2726	Intron
chr8	94397719	94397951	Peak_244773	CRD_2726	Promoter
chr8	94407625	94408001	Peak_244774	CRD_2726	Promoter
chr8	94410899	94411208	Peak_244775	CRD_2726	Exon
chr8	94411537	94412613	Peak_244776	CRD_2726	Intron
chr8	94413223	94413605	Peak_244777	CRD_2726	Intron
chr8	94413685	94413890	Peak_244778	CRD_2726	Intron
chr8	94417821	94418156	Peak_244779	CRD_2726	Intron
chr8	94435049	94435410	Peak_244780	CRD_2726	Promoter
chr8	94436213	94437639	Peak_244781	CRD_2726	Promoter
chr8	94626935	94627207	Peak_244787	CRD_2726	Distal_Intergenic
chr8	94713508	94713725	Peak_244788	CRD_2726	Promoter
chr8	94719258	94720861	Peak_244789	CRD_2726	Promoter
chr8	94760119	94761061	Peak_244790	CRD_2726	Intron
chr8	94813498	94813840	Peak_244791	CRD_2726	Promoter
chr8	94813904	94814173	Peak_244792	CRD_2726	Promoter
chr8	94822411	94823979	Peak_244793	CRD_2726	Promoter
chr8	94918069	94918281	Peak_244798	CRD_2726	Intron
chr8	94920345	94921157	Peak_244799	CRD_2726	Intron
chr8	94930051	94931143	Peak_244800	CRD_2726	Exon
chr8	94938585	94939200	Peak_244801	CRD_2726	Intron
chr8	94944078	94944314	Peak_244802	CRD_2726	Intron
chr8	94948286	94948485	Peak_244803	CRD_2726	Promoter
chr8	94949229	94950757	Peak_244804	CRD_2726	Promoter
chr8	94950936	94952404	Peak_244805	CRD_2726	Promoter
chr8	94961867	94962131	Peak_244806	CRD_2726	Intron
chr8	94967874	94968449	Peak_244807	CRD_2726	Intron
chr8	94988083	94988555	Peak_244808	CRD_2726	Exon
chr8	94996898	94998093	Peak_244809	CRD_2726	Intron
chr8	95001727	95001930	Peak_244810	CRD_2726	Intron
chr8	95010805	95011040	Peak_244811	CRD_2726	Intron
chr8	95024290	95025373	Peak_244812	CRD_2726	Promoter
chr8	95026107	95026361	Peak_244813	CRD_2726	Promoter
chr8	95033095	95034135	Peak_244814	CRD_2726	Promoter
chr8	95054233	95054489	Peak_244815	CRD_2726	Promoter
chr8	95056949	95057220	Peak_244816	CRD_2726	Promoter
chr8	95068361	95068835	Peak_244817	CRD_2726	Exon
chr8	95074263	95075339	Peak_244818	CRD_2726	Promoter
chr8	95075455	95075876	Peak_244819	CRD_2726	Promoter
chr8	95087652	95088027	Peak_244820	CRD_2726	Promoter
chr8	95101021	95101622	Peak_244821	CRD_2726	Promoter
chr8	95104363	95105581	Peak_244822	CRD_2726	Intron
chr8	95115226	95116041	Peak_244823	CRD_2726	Exon
chr8	95132925	95133929	Peak_244824	CRD_2726	Promoter
chr8	95134596	95134865	Peak_244825	CRD_2726	Promoter
chr8	95137017	95137230	Peak_244826	CRD_2726	Promoter
chr8	95154498	95155026	Peak_244827	CRD_2726	Exon
chr8	95155656	95155911	Peak_244828	CRD_2726	Exon
chr8	95166789	95168058	Peak_244829	CRD_2726	Distal_Intergenic
chr8	95174155	95175036	Peak_244830	CRD_2726	Distal_Intergenic
chr8	95248530	95249080	Peak_244837	CRD_2727	Intron
chr8	95268436	95270543	Peak_244838	CRD_2727	Promoter
chr8	95295598	95295803	Peak_244839	CRD_2727	Intron
chr8	95305253	95305900	Peak_244840	CRD_2727	Intron
chr8	95387728	95387927	Peak_244848	CRD_2728	Intron
chr8	95395729	95395928	Peak_244849	CRD_2728	Intron
chr8	95403228	95403735	Peak_244850	CRD_2728	Promoter
chr8	95408733	95409043	Peak_244851	CRD_2728	Intron
chr8	95414014	95414279	Peak_244852	CRD_2728	Intron
chr8	96768098	96768602	Peak_244978	CRD_2729	Intron
chr8	96811759	96811985	Peak_244979	CRD_2729	Intron
chr8	96812534	96813446	Peak_244980	CRD_2729	Intron
chr8	96820794	96821031	Peak_244981	CRD_2729	Intron
chr8	96827996	96828518	Peak_244982	CRD_2729	Intron
chr8	96829025	96829488	Peak_244983	CRD_2729	Intron
chr8	96853894	96854197	Peak_244984	CRD_2729	Intron
chr8	96854640	96854987	Peak_244985	CRD_2729	Intron
chr8	96860433	96860831	Peak_244986	CRD_2729	Intron
chr8	96861283	96861886	Peak_244987	CRD_2729	Intron
chr8	96867801	96868134	Peak_244988	CRD_2729	Intron
chr8	96872959	96873203	Peak_244989	CRD_2729	Intron
chr8	96887995	96888329	Peak_244990	CRD_2729	Intron
chr8	96893823	96894317	Peak_244991	CRD_2730	Intron
chr8	96927206	96927700	Peak_244992	CRD_2730	Intron
chr8	96927895	96929015	Peak_244993	CRD_2730	Intron
chr8	96940890	96941831	Peak_244994	CRD_2730	Intron
chr8	96958789	96959221	Peak_244995	CRD_2730	Intron
chr8	96963213	96963587	Peak_244996	CRD_2730	Intron
chr8	96979096	96980002	Peak_244997	CRD_2730	Intron
chr8	96988700	96989615	Peak_244998	CRD_2730	Intron
chr8	96989812	96990206	Peak_244999	CRD_2730	Intron
chr8	96994286	96994542	Peak_245000	CRD_2730	Intron
chr8	97045731	97046859	Peak_245001	CRD_2730	Intron
chr8	97114652	97115430	Peak_245002	CRD_2730	Intron
chr8	97116133	97116658	Peak_245003	CRD_2730	Intron
chr8	97170618	97171000	Peak_245004	CRD_2730	Distal_Intergenic
chr8	97183810	97184173	Peak_245005	CRD_2730	Distal_Intergenic
chr8	97196855	97197498	Peak_245006	CRD_2730	Distal_Intergenic
chr8	97375480	97376662	Peak_245018	CRD_2731	Distal_Intergenic
chr8	97395931	97396640	Peak_245019	CRD_2731	Distal_Intergenic
chr8	97409710	97409910	Peak_245020	CRD_2731	Distal_Intergenic
chr8	97414416	97414714	Peak_245021	CRD_2731	Distal_Intergenic
chr8	97434032	97434543	Peak_245022	CRD_2731	Distal_Intergenic
chr8	97439896	97440417	Peak_245023	CRD_2731	Distal_Intergenic
chr8	97505334	97505549	Peak_245026	CRD_2732	Distal_Intergenic
chr8	97507210	97507672	Peak_245027	CRD_2732	Distal_Intergenic
chr8	97553362	97554283	Peak_245028	CRD_2732	Distal_Intergenic
chr8	97559865	97560523	Peak_245029	CRD_2732	Distal_Intergenic
chr8	97563281	97563630	Peak_245030	CRD_2732	Distal_Intergenic
chr8	97565028	97565672	Peak_245031	CRD_2732	Distal_Intergenic
chr8	97582565	97582894	Peak_245032	CRD_2732	Distal_Intergenic
chr8	97595839	97596475	Peak_245033	CRD_2732	Distal_Intergenic
chr8	97597936	97598755	Peak_245034	CRD_2732	Distal_Intergenic
chr8	97607046	97607819	Peak_245035	CRD_2732	Distal_Intergenic
chr8	97637634	97637927	Peak_245036	CRD_2732	Distal_Intergenic
chr8	97643166	97644395	Peak_245037	CRD_2733	Promoter
chr8	97644922	97645690	Peak_245038	CRD_2733	Promoter
chr8	97736338	97736821	Peak_245039	CRD_2733	Distal_Intergenic
chr8	97774952	97776358	Peak_245040	CRD_2733	Promoter
chr8	97797992	97798382	Peak_245041	CRD_2733	Intron
chr8	97798543	97798816	Peak_245042	CRD_2733	Intron
chr8	97804888	97805313	Peak_245043	CRD_2734	Intron
chr8	97822052	97822316	Peak_245044	CRD_2734	Intron
chr8	97839970	97840193	Peak_245045	CRD_2734	Intron
chr8	97867977	97869163	Peak_245046	CRD_2734	Promoter
chr8	97869431	97870160	Peak_245047	CRD_2734	Promoter
chr8	97879403	97879914	Peak_245048	CRD_2734	Intron
chr8	97880692	97881984	Peak_245049	CRD_2734	Intron
chr8	97906056	97907025	Peak_245050	CRD_2734	Intron
chr8	97911925	97913118	Peak_245051	CRD_2734	Intron
chr8	97916752	97917080	Peak_245052	CRD_2734	Intron
chr8	97921083	97922143	Peak_245053	CRD_2734	Intron
chr8	97922606	97923162	Peak_245054	CRD_2734	Intron
chr8	97928808	97930103	Peak_245055	CRD_2734	Promoter
chr8	97932837	97933343	Peak_245056	CRD_2734	Promoter
chr8	98018309	98018516	Peak_245067	CRD_2735	Promoter
chr8	98019912	98020224	Peak_245068	CRD_2735	Promoter
chr8	98020899	98021702	Peak_245069	CRD_2735	Promoter
chr8	98022235	98022444	Peak_245070	CRD_2735	Promoter
chr8	98022520	98022843	Peak_245071	CRD_2735	Promoter
chr8	98036409	98037471	Peak_245072	CRD_2735	Exon
chr8	100158358	100159018	Peak_245115	CRD_2735	Promoter
chr8	100212679	100213272	Peak_245116	CRD_2735	Promoter
chr8	100258995	100259505	Peak_245117	CRD_2735	Promoter
chr8	100259566	100259809	Peak_245118	CRD_2735	Promoter
chr8	100308778	100311131	Peak_245119	CRD_2735	Promoter
chr8	100365293	100366330	Peak_245120	CRD_2735	Distal_Intergenic
chr8	100413307	100413703	Peak_245121	CRD_2735	Promoter
chr8	100416122	100417021	Peak_245122	CRD_2735	Promoter
chr8	100417233	100417534	Peak_245123	CRD_2735	Promoter
chr8	100426512	100426731	Peak_245124	CRD_2735	Exon
chr8	100432374	100432977	Peak_245125	CRD_2735	Promoter
chr8	100433792	100434018	Peak_245126	CRD_2735	Promoter
chr8	100437822	100438695	Peak_245127	CRD_2735	Distal_Intergenic
chr8	100451632	100452515	Peak_245128	CRD_2735	Distal_Intergenic
chr8	100459260	100460198	Peak_245129	CRD_2735	Distal_Intergenic
chr8	100471480	100472658	Peak_245130	CRD_2735	Distal_Intergenic
chr8	100491323	100491526	Peak_245131	CRD_2735	Promoter
chr8	100494454	100495360	Peak_245132	CRD_2735	Promoter
chr8	100502139	100502749	Peak_245133	CRD_2735	Distal_Intergenic
chr8	100509548	100510870	Peak_245134	CRD_2735	Exon
chr8	100513732	100514068	Peak_245135	CRD_2735	Intron
chr8	100536421	100536858	Peak_245136	CRD_2735	Intron
chr8	100540765	100541337	Peak_245137	CRD_2735	Intron
chr8	100547478	100547765	Peak_245138	CRD_2735	Intron
chr8	100558885	100560227	Peak_245139	CRD_2735	Promoter
chr8	100563991	100564317	Peak_245140	CRD_2735	Distal_Intergenic
chr8	97935701	97936114	Peak_245057	CRD_2735	Intron
chr8	97944536	97944901	Peak_245058	CRD_2735	Intron
chr8	97949710	97949984	Peak_245059	CRD_2735	Promoter
chr8	97950797	97952684	Peak_245060	CRD_2735	Promoter
chr8	97972841	97973713	Peak_245061	CRD_2735	Intron
chr8	97981802	97982081	Peak_245062	CRD_2735	Intron
chr8	97990909	97991567	Peak_245063	CRD_2735	Intron
chr8	97995042	97995401	Peak_245064	CRD_2735	Intron
chr8	98001743	98002447	Peak_245065	CRD_2735	Intron
chr8	98004558	98006442	Peak_245066	CRD_2735	Promoter
chr8	98045182	98046359	Peak_245073	CRD_2735	Promoter
chr8	98085639	98085918	Peak_245074	CRD_2735	Intron
chr8	98113079	98113466	Peak_245075	CRD_2735	Intron
chr8	98116422	98117988	Peak_245076	CRD_2735	Promoter
chr8	98157581	98159001	Peak_245077	CRD_2735	Promoter
chr8	98163751	98164150	Peak_245078	CRD_2735	Distal_Intergenic
chr8	98164599	98165564	Peak_245079	CRD_2735	Distal_Intergenic
chr8	98170043	98170512	Peak_245080	CRD_2735	Distal_Intergenic
chr8	98292193	98292751	Peak_245081	CRD_2735	Promoter
chr8	98293185	98293897	Peak_245082	CRD_2735	Promoter
chr8	98300852	98301054	Peak_245083	CRD_2735	Distal_Intergenic
chr8	98361717	98362304	Peak_245084	CRD_2735	Distal_Intergenic
chr8	98364601	98365172	Peak_245085	CRD_2735	Distal_Intergenic
chr8	98439572	98440368	Peak_245086	CRD_2735	Promoter
chr8	98470952	98471485	Peak_245087	CRD_2735	Intron
chr8	98518232	98518983	Peak_245088	CRD_2735	Intron
chr8	98565038	98565242	Peak_245089	CRD_2735	Intron
chr8	98566143	98566741	Peak_245090	CRD_2735	Intron
chr8	98599758	98600802	Peak_245091	CRD_2735	Promoter
chr8	98705578	98705855	Peak_245092	CRD_2735	Intron
chr8	98825334	98826610	Peak_245093	CRD_2735	Promoter
chr8	98888980	98889556	Peak_245094	CRD_2735	Intron
chr8	98890828	98891344	Peak_245095	CRD_2735	Intron
chr8	98941062	98941467	Peak_245096	CRD_2735	Promoter
chr8	99012492	99013981	Peak_245097	CRD_2735	Promoter
chr8	99240763	99241504	Peak_245098	CRD_2735	Exon
chr8	99358566	99358848	Peak_245099	CRD_2735	Intron
chr8	99439944	99440627	Peak_245100	CRD_2735	Intron
chr8	99498688	99498955	Peak_245101	CRD_2735	Intron
chr8	99499224	99499481	Peak_245102	CRD_2735	Intron
chr8	99701737	99702197	Peak_245103	CRD_2735	Intron
chr8	99715213	99715459	Peak_245104	CRD_2735	Intron
chr8	99778684	99779095	Peak_245105	CRD_2735	Exon
chr8	99853416	99853713	Peak_245106	CRD_2735	Exon
chr8	99859721	99860700	Peak_245107	CRD_2735	Intron
chr8	99873465	99874622	Peak_245108	CRD_2735	Intron
chr8	99893216	99894506	Peak_245109	CRD_2735	Promoter
chr8	100004398	100004602	Peak_245110	CRD_2735	Promoter
chr8	100017869	100018144	Peak_245111	CRD_2735	Intron
chr8	100025139	100025393	Peak_245112	CRD_2735	Promoter
chr8	100143910	100144357	Peak_245113	CRD_2735	Promoter
chr8	100149900	100151286	Peak_245114	CRD_2735	Promoter
chr8	101131298	101131632	Peak_245170	CRD_2736	Promoter
chr8	101136847	101137899	Peak_245171	CRD_2736	Promoter
chr8	101153806	101154078	Peak_245172	CRD_2736	Distal_Intergenic
chr8	101154994	101156336	Peak_245173	CRD_2736	Distal_Intergenic
chr8	102653617	102654492	Peak_245244	CRD_2737	Promoter
chr8	102655281	102655488	Peak_245245	CRD_2737	Promoter
chr8	102655610	102655944	Peak_245246	CRD_2737	Promoter
chr8	102656079	102656463	Peak_245247	CRD_2737	Promoter
chr8	102810844	102811328	Peak_245263	CRD_2738	Distal_Intergenic
chr8	102814607	102815110	Peak_245264	CRD_2738	Distal_Intergenic
chr8	102862559	102863391	Peak_245265	CRD_2738	Promoter
chr8	102863704	102864528	Peak_245266	CRD_2738	Promoter
chr8	102976650	102976888	Peak_245280	CRD_2739	Promoter
chr8	102976962	102977285	Peak_245281	CRD_2739	Promoter
chr8	102978380	102979310	Peak_245282	CRD_2739	Promoter
chr8	102979545	102980040	Peak_245283	CRD_2739	Promoter
chr8	103020173	103021679	Peak_245284	CRD_2739	Promoter
chr8	103037877	103038397	Peak_245285	CRD_2739	Intron
chr8	103073697	103074517	Peak_245286	CRD_2739	Distal_Intergenic
chr8	103105096	103105723	Peak_245287	CRD_2739	Distal_Intergenic
chr8	103105793	103106455	Peak_245288	CRD_2739	Distal_Intergenic
chr8	103108841	103109584	Peak_245289	CRD_2739	Distal_Intergenic
chr8	103111525	103111793	Peak_245290	CRD_2739	Distal_Intergenic
chr8	103114790	103115027	Peak_245291	CRD_2739	Distal_Intergenic
chr8	103120437	103120657	Peak_245292	CRD_2739	Promoter
chr8	103124880	103125440	Peak_245293	CRD_2740	Intron
chr8	103132233	103133104	Peak_245294	CRD_2740	Exon
chr8	103133665	103134678	Peak_245295	CRD_2740	Intron
chr8	103138830	103139368	Peak_245296	CRD_2740	Promoter
chr8	103140010	103140360	Peak_245297	CRD_2740	Promoter
chr8	103140492	103140791	Peak_245298	CRD_2740	Promoter
chr8	103141371	103141680	Peak_245299	CRD_2740	Promoter
chr8	103766610	103766825	Peak_245385	CRD_2741	Promoter
chr8	103773114	103773313	Peak_245386	CRD_2741	Intron
chr8	103776373	103777202	Peak_245387	CRD_2741	Intron
chr8	103778611	103778937	Peak_245388	CRD_2741	Intron
chr8	103728983	103729408	Peak_245373	CRD_2741	Intron
chr8	103735053	103735342	Peak_245374	CRD_2741	Intron
chr8	103736237	103736495	Peak_245375	CRD_2741	Intron
chr8	103740389	103740617	Peak_245376	CRD_2741	Intron
chr8	103741083	103741342	Peak_245377	CRD_2741	Intron
chr8	103741411	103741687	Peak_245378	CRD_2741	Intron
chr8	103741873	103742150	Peak_245379	CRD_2741	Intron
chr8	103743310	103743586	Peak_245380	CRD_2741	Intron
chr8	103749937	103750249	Peak_245381	CRD_2741	Intron
chr8	103763931	103764649	Peak_245382	CRD_2741	Promoter
chr8	103764760	103765059	Peak_245383	CRD_2741	Promoter
chr8	103765304	103765566	Peak_245384	CRD_2741	Promoter
chr8	103781882	103782153	Peak_245389	CRD_2741	Intron
chr8	103795429	103795937	Peak_245390	CRD_2741	Intron
chr8	103796461	103797394	Peak_245391	CRD_2741	Intron
chr8	103805391	103805625	Peak_245392	CRD_2741	Intron
chr8	103814967	103815218	Peak_245393	CRD_2741	Intron
chr8	103823156	103823355	Peak_245394	CRD_2741	Intron
chr8	103833240	103833480	Peak_245395	CRD_2741	Intron
chr8	103833532	103833738	Peak_245396	CRD_2741	Intron
chr8	103840596	103840834	Peak_245397	CRD_2741	Intron
chr8	103843619	103843851	Peak_245398	CRD_2741	Intron
chr8	103850094	103850516	Peak_245399	CRD_2741	Intron
chr8	104009755	104011455	Peak_245429	CRD_2742	Intron
chr8	104020523	104021049	Peak_245430	CRD_2742	Intron
chr8	104033356	104033695	Peak_245431	CRD_2742	Intron
chr8	104033760	104034792	Peak_245432	CRD_2742	Intron
chr8	104253508	104254101	Peak_245473	CRD_2743	Exon
chr8	104274699	104274899	Peak_245474	CRD_2743	Distal_Intergenic
chr8	104276768	104277388	Peak_245475	CRD_2743	Distal_Intergenic
chr8	104293524	104294619	Peak_245476	CRD_2743	Distal_Intergenic
chr8	104299374	104299623	Peak_245477	CRD_2743	Distal_Intergenic
chr8	104300223	104300465	Peak_245478	CRD_2743	Distal_Intergenic
chr8	104325486	104326355	Peak_245479	CRD_2744	Distal_Intergenic
chr8	104328611	104328838	Peak_245480	CRD_2744	Exon
chr8	104329778	104330397	Peak_245481	CRD_2744	Exon
chr8	104339867	104340262	Peak_245482	CRD_2744	Promoter
chr8	104347266	104347482	Peak_245483	CRD_2744	Promoter
chr8	104347565	104347765	Peak_245484	CRD_2744	Promoter
chr8	104349134	104349544	Peak_245485	CRD_2744	Promoter
chr8	105065844	105066201	Peak_245572	CRD_2745	Intron
chr8	105071897	105072096	Peak_245573	CRD_2745	Intron
chr8	105072843	105073042	Peak_245574	CRD_2745	Intron
chr8	105082034	105082300	Peak_245575	CRD_2745	Intron
chr8	105910071	105910365	Peak_245721	CRD_2746	Promoter
chr8	105912236	105912467	Peak_245722	CRD_2746	Promoter
chr8	105923288	105923607	Peak_245723	CRD_2746	Intron
chr8	105933293	105933526	Peak_245724	CRD_2746	Intron
chr8	105939992	105940259	Peak_245725	CRD_2746	Intron
chr8	105941380	105941698	Peak_245726	CRD_2746	Intron
chr8	105947281	105947931	Peak_245727	CRD_2746	Intron
chr8	105949533	105949949	Peak_245728	CRD_2746	Intron
chr8	105950181	105950469	Peak_245729	CRD_2746	Intron
chr8	105950979	105951189	Peak_245730	CRD_2746	Intron
chr8	105959998	105960528	Peak_245731	CRD_2746	Intron
chr8	105960630	105961037	Peak_245732	CRD_2746	Intron
chr8	105980561	105980826	Peak_245733	CRD_2746	Intron
chr8	105992712	105993086	Peak_245734	CRD_2746	Intron
chr8	106003505	106003709	Peak_245735	CRD_2746	Intron
chr8	106004276	106004719	Peak_245736	CRD_2746	Intron
chr8	106005644	106005979	Peak_245737	CRD_2746	Intron
chr8	106011329	106011662	Peak_245738	CRD_2746	Intron
chr8	106019606	106019919	Peak_245739	CRD_2746	Intron
chr8	106022462	106022987	Peak_245740	CRD_2746	Intron
chr8	106030504	106030913	Peak_245741	CRD_2746	Intron
chr8	106031506	106031856	Peak_245742	CRD_2746	Intron
chr8	106033552	106033777	Peak_245743	CRD_2746	Intron
chr8	106036430	106036776	Peak_245744	CRD_2746	Intron
chr8	106042259	106042742	Peak_245745	CRD_2746	Intron
chr8	106044010	106044209	Peak_245746	CRD_2746	Intron
chr8	106293202	106294026	Peak_245791	CRD_2747	Distal_Intergenic
chr8	106301225	106301487	Peak_245792	CRD_2747	Distal_Intergenic
chr8	106308935	106309279	Peak_245793	CRD_2747	Distal_Intergenic
chr8	106324620	106324864	Peak_245794	CRD_2747	Distal_Intergenic
chr8	106329781	106330469	Peak_245797	CRD_2747	Distal_Intergenic
chr8	106341923	106342130	Peak_245798	CRD_2747	Distal_Intergenic
chr8	106348161	106348401	Peak_245799	CRD_2747	Distal_Intergenic
chr8	106348728	106349187	Peak_245800	CRD_2747	Distal_Intergenic
chr8	106358472	106358802	Peak_245801	CRD_2747	Promoter
chr8	106372579	106372787	Peak_245802	CRD_2747	Intron
chr8	106060376	106060775	Peak_245750	CRD_2747	Promoter
chr8	106073894	106074500	Peak_245751	CRD_2747	Distal_Intergenic
chr8	106079498	106079835	Peak_245752	CRD_2747	Distal_Intergenic
chr8	106081732	106082005	Peak_245753	CRD_2747	Distal_Intergenic
chr8	106082260	106083671	Peak_245754	CRD_2747	Distal_Intergenic
chr8	106086834	106087493	Peak_245755	CRD_2747	Distal_Intergenic
chr8	106095102	106095446	Peak_245756	CRD_2747	Distal_Intergenic
chr8	106096351	106096841	Peak_245757	CRD_2747	Distal_Intergenic
chr8	106102176	106102473	Peak_245758	CRD_2747	Distal_Intergenic
chr8	106107986	106108633	Peak_245759	CRD_2747	Distal_Intergenic
chr8	106119420	106119692	Peak_245760	CRD_2747	Distal_Intergenic
chr8	106120615	106120963	Peak_245761	CRD_2747	Distal_Intergenic
chr8	106121120	106121341	Peak_245762	CRD_2747	Distal_Intergenic
chr8	106123011	106123339	Peak_245763	CRD_2747	Distal_Intergenic
chr8	106129449	106129838	Peak_245764	CRD_2747	Distal_Intergenic
chr8	106131301	106131510	Peak_245765	CRD_2747	Distal_Intergenic
chr8	106139430	106139699	Peak_245766	CRD_2747	Distal_Intergenic
chr8	106140011	106140281	Peak_245767	CRD_2747	Distal_Intergenic
chr8	106142024	106142351	Peak_245768	CRD_2747	Distal_Intergenic
chr8	106145687	106145955	Peak_245769	CRD_2747	Distal_Intergenic
chr8	106147640	106148028	Peak_245770	CRD_2747	Distal_Intergenic
chr8	106152572	106152859	Peak_245771	CRD_2747	Distal_Intergenic
chr8	106154527	106154773	Peak_245772	CRD_2747	Distal_Intergenic
chr8	106158439	106158638	Peak_245773	CRD_2747	Distal_Intergenic
chr8	106162044	106162252	Peak_245774	CRD_2747	Distal_Intergenic
chr8	106168354	106168975	Peak_245775	CRD_2747	Distal_Intergenic
chr8	106176139	106176340	Peak_245776	CRD_2747	Distal_Intergenic
chr8	106186749	106187260	Peak_245777	CRD_2747	Distal_Intergenic
chr8	106192719	106193632	Peak_245778	CRD_2747	Distal_Intergenic
chr8	106206155	106206600	Peak_245779	CRD_2747	Distal_Intergenic
chr8	106208712	106208923	Peak_245780	CRD_2747	Distal_Intergenic
chr8	106219060	106219686	Peak_245781	CRD_2747	Distal_Intergenic
chr8	106225947	106226428	Peak_245782	CRD_2747	Distal_Intergenic
chr8	106229707	106230204	Peak_245783	CRD_2747	Distal_Intergenic
chr8	106234585	106235103	Peak_245784	CRD_2747	Distal_Intergenic
chr8	106235649	106235854	Peak_245785	CRD_2747	Distal_Intergenic
chr8	106243513	106243713	Peak_245786	CRD_2747	Distal_Intergenic
chr8	106253920	106254181	Peak_245787	CRD_2747	Distal_Intergenic
chr8	106263758	106263957	Peak_245788	CRD_2747	Exon
chr8	106269316	106272043	Peak_245789	CRD_2747	Promoter
chr8	106272123	106272388	Peak_245790	CRD_2747	Promoter
chr8	106327483	106327686	Peak_245795	CRD_2747	Distal_Intergenic
chr8	106327763	106328017	Peak_245796	CRD_2747	Distal_Intergenic
chr8	106397806	106398925	Peak_245803	CRD_2747	Intron
chr8	106399502	106399817	Peak_245804	CRD_2747	Intron
chr8	106412782	106413185	Peak_245805	CRD_2747	Intron
chr8	106417608	106418007	Peak_245806	CRD_2747	Intron
chr8	106418836	106419767	Peak_245807	CRD_2747	Intron
chr8	106423739	106423981	Peak_245808	CRD_2747	Intron
chr8	106424476	106424681	Peak_245809	CRD_2747	Intron
chr8	106428814	106429522	Peak_245810	CRD_2747	Intron
chr8	106439263	106439553	Peak_245811	CRD_2747	Intron
chr8	106440158	106440400	Peak_245812	CRD_2747	Intron
chr8	106445372	106445648	Peak_245813	CRD_2747	Promoter
chr8	106450460	106450807	Peak_245814	CRD_2747	Promoter
chr8	106451503	106451704	Peak_245815	CRD_2747	Intron
chr8	106453592	106453838	Peak_245816	CRD_2747	Intron
chr8	106465803	106466145	Peak_245817	CRD_2747	Intron
chr8	106471937	106472171	Peak_245818	CRD_2747	Intron
chr8	106477394	106477593	Peak_245819	CRD_2747	Intron
chr8	106478791	106479042	Peak_245820	CRD_2747	Intron
chr8	106479201	106479665	Peak_245821	CRD_2747	Intron
chr8	106489418	106489996	Peak_245822	CRD_2747	Intron
chr8	106491881	106492080	Peak_245823	CRD_2747	Intron
chr8	106492142	106492484	Peak_245824	CRD_2747	Intron
chr8	106499368	106499567	Peak_245825	CRD_2747	Intron
chr8	106499717	106500748	Peak_245826	CRD_2748	Intron
chr8	106501036	106501822	Peak_245827	CRD_2748	Intron
chr8	106502042	106502487	Peak_245828	CRD_2748	Intron
chr8	106507646	106508004	Peak_245829	CRD_2748	Intron
chr8	106521656	106522153	Peak_245830	CRD_2748	Intron
chr8	106845769	106846546	Peak_245882	CRD_2749	Distal_Intergenic
chr8	106847625	106848044	Peak_245883	CRD_2749	Distal_Intergenic
chr8	106848402	106848607	Peak_245884	CRD_2749	Distal_Intergenic
chr8	106855893	106857017	Peak_245885	CRD_2749	Distal_Intergenic
chr8	106866921	106867128	Peak_245886	CRD_2749	Distal_Intergenic
chr8	106876538	106876855	Peak_245887	CRD_2749	Distal_Intergenic
chr8	107398477	107398699	Peak_245960	CRD_2750	Intron
chr8	107405410	107405725	Peak_245961	CRD_2750	Intron
chr8	107407812	107408121	Peak_245962	CRD_2750	Intron
chr8	107413816	107414167	Peak_245963	CRD_2750	Intron
chr8	107421385	107421811	Peak_245964	CRD_2750	Intron
chr8	107429170	107430019	Peak_245965	CRD_2750	Intron
chr8	107439672	107440225	Peak_245966	CRD_2750	Intron
chr8	107460898	107461111	Peak_245967	CRD_2750	Intron
chr8	107466413	107466612	Peak_245968	CRD_2750	Intron
chr8	107478777	107479176	Peak_245969	CRD_2750	Intron
chr8	107479680	107479915	Peak_245970	CRD_2750	Intron
chr8	107485894	107486147	Peak_245971	CRD_2750	Intron
chr8	107489913	107490710	Peak_245972	CRD_2750	Intron
chr8	107495777	107496389	Peak_245973	CRD_2750	Promoter
chr8	107496458	107496693	Peak_245974	CRD_2750	Promoter
chr8	107496964	107497632	Peak_245975	CRD_2750	Promoter
chr8	107497800	107498122	Peak_245976	CRD_2750	Promoter
chr8	107506081	107506897	Peak_245977	CRD_2750	Distal_Intergenic
chr8	107512789	107512988	Peak_245978	CRD_2750	Distal_Intergenic
chr8	107516607	107516988	Peak_245979	CRD_2750	Distal_Intergenic
chr8	107519410	107520366	Peak_245980	CRD_2750	Distal_Intergenic
chr8	107522039	107522282	Peak_245981	CRD_2750	Distal_Intergenic
chr8	107532346	107532578	Peak_245982	CRD_2750	Distal_Intergenic
chr8	107532892	107533111	Peak_245983	CRD_2750	Distal_Intergenic
chr8	107537989	107538382	Peak_245984	CRD_2750	Distal_Intergenic
chr8	107548804	107549075	Peak_245985	CRD_2750	Distal_Intergenic
chr8	107550623	107550980	Peak_245986	CRD_2750	Distal_Intergenic
chr8	107560479	107560693	Peak_245987	CRD_2750	Distal_Intergenic
chr8	107598658	107598888	Peak_245988	CRD_2750	Distal_Intergenic
chr8	107602597	107603024	Peak_245989	CRD_2750	Distal_Intergenic
chr8	107614017	107615003	Peak_245990	CRD_2751	Distal_Intergenic
chr8	107630582	107630815	Peak_245991	CRD_2751	Distal_Intergenic
chr8	107635584	107636341	Peak_245992	CRD_2751	Distal_Intergenic
chr8	107637147	107637436	Peak_245993	CRD_2751	Distal_Intergenic
chr8	107640621	107641084	Peak_245994	CRD_2751	Distal_Intergenic
chr8	108431737	108432035	Peak_246119	CRD_2752	Intron
chr8	108442808	108444382	Peak_246120	CRD_2752	Promoter
chr8	108453657	108454167	Peak_246121	CRD_2752	Intron
chr8	108460810	108461705	Peak_246122	CRD_2752	Promoter
chr8	108464577	108464831	Peak_246123	CRD_2752	Promoter
chr8	108475846	108476062	Peak_246126	CRD_2753	Promoter
chr8	108480270	108481108	Peak_246127	CRD_2753	Intron
chr8	108488810	108489058	Peak_246128	CRD_2753	Distal_Intergenic
chr8	108495492	108495944	Peak_246129	CRD_2753	Distal_Intergenic
chr8	108496268	108496819	Peak_246130	CRD_2753	Distal_Intergenic
chr8	108800458	108800813	Peak_246179	CRD_2754	Distal_Intergenic
chr8	108808710	108809004	Peak_246180	CRD_2754	Distal_Intergenic
chr8	108810436	108810694	Peak_246181	CRD_2754	Distal_Intergenic
chr8	108815039	108815290	Peak_246182	CRD_2754	Distal_Intergenic
chr8	109170068	109170290	Peak_246240	CRD_2755	Distal_Intergenic
chr8	109178994	109179544	Peak_246241	CRD_2755	Distal_Intergenic
chr8	109186743	109186965	Peak_246242	CRD_2755	Distal_Intergenic
chr8	109188588	109188830	Peak_246243	CRD_2755	Distal_Intergenic
chr8	109203481	109203723	Peak_246244	CRD_2755	Distal_Intergenic
chr8	109204605	109204804	Peak_246245	CRD_2755	Distal_Intergenic
chr8	109242825	109243532	Peak_246248	CRD_2756	Exon
chr8	109243582	109243991	Peak_246249	CRD_2756	Intron
chr8	109246743	109247153	Peak_246250	CRD_2756	Intron
chr8	109278389	109278599	Peak_246251	CRD_2756	Intron
chr8	110976989	110977388	Peak_246570	CRD_2757	Intron
chr8	110980749	110981013	Peak_246571	CRD_2757	Intron
chr8	110982606	110983645	Peak_246572	CRD_2757	Exon
chr8	110987629	110987828	Peak_246573	CRD_2757	Intron
chr8	110989813	110990353	Peak_246574	CRD_2757	Intron
chr8	111004368	111004568	Peak_246577	CRD_2757	Intron
chr8	111005404	111005782	Peak_246578	CRD_2757	Exon
chr8	111005832	111006092	Peak_246579	CRD_2757	Intron
chr8	111006305	111006693	Peak_246580	CRD_2757	Intron
chr8	111009748	111010095	Peak_246581	CRD_2757	Intron
chr8	111012055	111012712	Peak_246582	CRD_2757	Intron
chr8	111018764	111019051	Peak_246583	CRD_2757	Intron
chr8	111019939	111020694	Peak_246584	CRD_2757	Intron
chr8	111021034	111021478	Peak_246585	CRD_2757	Intron
chr8	111022410	111022835	Peak_246586	CRD_2757	Intron
chr8	111027302	111027940	Peak_246587	CRD_2757	Promoter
chr8	111030371	111030690	Peak_246588	CRD_2757	Promoter
chr8	110996012	110996532	Peak_246575	CRD_2757	Intron
chr8	110996635	110997782	Peak_246576	CRD_2757	Intron
chr8	111121105	111121821	Peak_246603	CRD_2758	Intron
chr8	111122905	111123108	Peak_246604	CRD_2758	Intron
chr8	111123353	111123714	Peak_246605	CRD_2758	Intron
chr8	111124262	111124696	Peak_246606	CRD_2758	Intron
chr8	111128877	111129226	Peak_246607	CRD_2758	Intron
chr8	111144191	111144559	Peak_246608	CRD_2759	Intron
chr8	111144792	111145396	Peak_246609	CRD_2759	Intron
chr8	111145894	111146170	Peak_246610	CRD_2759	Intron
chr8	111154116	111154428	Peak_246611	CRD_2759	Intron
chr8	111768922	111769570	Peak_246745	CRD_2760	Distal_Intergenic
chr8	111770059	111770412	Peak_246746	CRD_2760	Distal_Intergenic
chr8	111777210	111777583	Peak_246747	CRD_2760	Distal_Intergenic
chr8	111785331	111785539	Peak_246748	CRD_2760	Distal_Intergenic
chr8	111792749	111792950	Peak_246749	CRD_2760	Distal_Intergenic
chr8	113158006	113158207	Peak_247020	CRD_2761	Intron
chr8	113163658	113164052	Peak_247021	CRD_2761	Intron
chr8	113171734	113172083	Peak_247022	CRD_2761	Promoter
chr8	113179530	113180010	Peak_247023	CRD_2761	Intron
chr8	113181537	113181807	Peak_247024	CRD_2761	Intron
chr8	113317671	113318046	Peak_247052	CRD_2762	Intron
chr8	113322219	113322454	Peak_247053	CRD_2762	Intron
chr8	113330621	113330902	Peak_247054	CRD_2762	Intron
chr8	113333153	113333709	Peak_247055	CRD_2762	Intron
chr8	113448398	113448610	Peak_247073	CRD_2763	Distal_Intergenic
chr8	113448863	113449062	Peak_247074	CRD_2763	Distal_Intergenic
chr8	113449274	113449680	Peak_247075	CRD_2763	Distal_Intergenic
chr8	113449987	113450796	Peak_247076	CRD_2763	Distal_Intergenic
chr8	113455060	113455334	Peak_247077	CRD_2763	Distal_Intergenic
chr8	113455529	113455977	Peak_247078	CRD_2763	Distal_Intergenic
chr8	113456181	113456511	Peak_247079	CRD_2763	Distal_Intergenic
chr8	113458694	113459275	Peak_247080	CRD_2763	Distal_Intergenic
chr8	113466324	113467004	Peak_247081	CRD_2763	Distal_Intergenic
chr8	113467181	113467419	Peak_247082	CRD_2763	Distal_Intergenic
chr8	113482084	113482390	Peak_247083	CRD_2763	Distal_Intergenic
chr8	113482444	113483456	Peak_247084	CRD_2763	Distal_Intergenic
chr8	113483913	113484114	Peak_247085	CRD_2763	Distal_Intergenic
chr8	113491187	113491386	Peak_247086	CRD_2763	Distal_Intergenic
chr8	113491810	113492014	Peak_247087	CRD_2763	Distal_Intergenic
chr8	113492169	113492476	Peak_247088	CRD_2763	Distal_Intergenic
chr8	113503544	113503809	Peak_247089	CRD_2763	Distal_Intergenic
chr8	113507773	113508031	Peak_247090	CRD_2763	Distal_Intergenic
chr8	113508587	113508933	Peak_247091	CRD_2763	Distal_Intergenic
chr8	113509190	113509440	Peak_247092	CRD_2763	Distal_Intergenic
chr8	113509719	113510211	Peak_247093	CRD_2763	Distal_Intergenic
chr8	113515795	113517244	Peak_247094	CRD_2763	Distal_Intergenic
chr8	113522183	113522736	Peak_247095	CRD_2763	Distal_Intergenic
chr8	113527770	113528029	Peak_247096	CRD_2763	Distal_Intergenic
chr8	113528249	113528462	Peak_247097	CRD_2763	Distal_Intergenic
chr8	113528990	113529254	Peak_247098	CRD_2763	Distal_Intergenic
chr8	113530325	113530530	Peak_247099	CRD_2763	Distal_Intergenic
chr8	113530749	113531063	Peak_247100	CRD_2763	Distal_Intergenic
chr8	113536037	113536236	Peak_247101	CRD_2763	Distal_Intergenic
chr8	113538750	113538966	Peak_247102	CRD_2763	Distal_Intergenic
chr8	113547326	113547527	Peak_247103	CRD_2763	Distal_Intergenic
chr8	113553109	113553317	Peak_247104	CRD_2763	Distal_Intergenic
chr8	113558256	113558493	Peak_247105	CRD_2763	Distal_Intergenic
chr8	113559453	113559713	Peak_247106	CRD_2763	Distal_Intergenic
chr8	113565391	113565931	Peak_247107	CRD_2763	Distal_Intergenic
chr8	113565963	113566205	Peak_247108	CRD_2763	Distal_Intergenic
chr8	113570818	113571203	Peak_247109	CRD_2763	Distal_Intergenic
chr8	113571273	113571691	Peak_247110	CRD_2763	Distal_Intergenic
chr8	113572015	113572263	Peak_247111	CRD_2763	Distal_Intergenic
chr8	113572687	113573229	Peak_247112	CRD_2763	Distal_Intergenic
chr8	113579083	113579444	Peak_247113	CRD_2763	Distal_Intergenic
chr8	113601625	113602670	Peak_247114	CRD_2763	Promoter
chr8	113607595	113607798	Peak_247115	CRD_2763	Intron
chr8	113608169	113608377	Peak_247116	CRD_2763	Intron
chr8	113608847	113609130	Peak_247117	CRD_2763	Intron
chr8	113613214	113613765	Peak_247118	CRD_2763	Promoter
chr8	113615156	113615355	Peak_247119	CRD_2763	Promoter
chr8	113620983	113621311	Peak_247120	CRD_2763	Distal_Intergenic
chr8	113622734	113622974	Peak_247121	CRD_2763	Distal_Intergenic
chr8	113623377	113623586	Peak_247122	CRD_2763	Distal_Intergenic
chr8	113635549	113636382	Peak_247123	CRD_2763	Distal_Intergenic
chr8	113643868	113644786	Peak_247124	CRD_2763	Distal_Intergenic
chr8	113653189	113653473	Peak_247125	CRD_2763	Distal_Intergenic
chr8	113662466	113662665	Peak_247126	CRD_2763	Distal_Intergenic
chr8	113663285	113663571	Peak_247127	CRD_2763	Distal_Intergenic
chr8	113665624	113665847	Peak_247128	CRD_2763	Distal_Intergenic
chr8	113667182	113667577	Peak_247129	CRD_2763	Distal_Intergenic
chr8	113671979	113672198	Peak_247130	CRD_2763	Distal_Intergenic
chr8	113679793	113680457	Peak_247131	CRD_2763	Distal_Intergenic
chr8	113768095	113768350	Peak_247143	CRD_2764	Distal_Intergenic
chr8	113777154	113777453	Peak_247144	CRD_2764	Distal_Intergenic
chr8	113778069	113778493	Peak_247145	CRD_2764	Distal_Intergenic
chr8	113783080	113783329	Peak_247146	CRD_2764	Distal_Intergenic
chr8	113900358	113900559	Peak_247168	CRD_2764	Distal_Intergenic
chr8	113901867	113902267	Peak_247169	CRD_2764	Distal_Intergenic
chr8	113903815	113904627	Peak_247170	CRD_2764	Distal_Intergenic
chr8	113904747	113904976	Peak_247171	CRD_2764	Distal_Intergenic
chr8	113905452	113905785	Peak_247172	CRD_2764	Distal_Intergenic
chr8	113905838	113906110	Peak_247173	CRD_2764	Distal_Intergenic
chr8	113700221	113700679	Peak_247134	CRD_2764	Distal_Intergenic
chr8	113700888	113701229	Peak_247135	CRD_2764	Distal_Intergenic
chr8	113706419	113706670	Peak_247136	CRD_2764	Distal_Intergenic
chr8	113707065	113707441	Peak_247137	CRD_2764	Distal_Intergenic
chr8	113722444	113723024	Peak_247138	CRD_2764	Distal_Intergenic
chr8	113724761	113725128	Peak_247139	CRD_2764	Distal_Intergenic
chr8	113731481	113731685	Peak_247140	CRD_2764	Distal_Intergenic
chr8	113734072	113734417	Peak_247141	CRD_2764	Distal_Intergenic
chr8	113753129	113753388	Peak_247142	CRD_2764	Distal_Intergenic
chr8	113783384	113783730	Peak_247147	CRD_2764	Distal_Intergenic
chr8	113785538	113785871	Peak_247148	CRD_2764	Distal_Intergenic
chr8	113786000	113786201	Peak_247149	CRD_2764	Distal_Intergenic
chr8	113793598	113793797	Peak_247150	CRD_2764	Distal_Intergenic
chr8	113800953	113801216	Peak_247151	CRD_2764	Distal_Intergenic
chr8	113808610	113809264	Peak_247152	CRD_2764	Distal_Intergenic
chr8	113810794	113811027	Peak_247153	CRD_2764	Distal_Intergenic
chr8	113821781	113822037	Peak_247154	CRD_2764	Distal_Intergenic
chr8	113822608	113822980	Peak_247155	CRD_2764	Distal_Intergenic
chr8	113824217	113824430	Peak_247156	CRD_2764	Distal_Intergenic
chr8	113835233	113835957	Peak_247157	CRD_2764	Distal_Intergenic
chr8	113836186	113836485	Peak_247158	CRD_2764	Distal_Intergenic
chr8	113840931	113841365	Peak_247159	CRD_2764	Distal_Intergenic
chr8	113852239	113852591	Peak_247160	CRD_2764	Distal_Intergenic
chr8	113853341	113853707	Peak_247161	CRD_2764	Distal_Intergenic
chr8	113858590	113858789	Peak_247162	CRD_2764	Distal_Intergenic
chr8	113863687	113863966	Peak_247163	CRD_2764	Distal_Intergenic
chr8	113864037	113864431	Peak_247164	CRD_2764	Distal_Intergenic
chr8	113881106	113881420	Peak_247165	CRD_2764	Distal_Intergenic
chr8	113886487	113887116	Peak_247166	CRD_2764	Distal_Intergenic
chr8	113892793	113893196	Peak_247167	CRD_2764	Distal_Intergenic
chr8	113913069	113913546	Peak_247174	CRD_2764	Distal_Intergenic
chr8	113913663	113913949	Peak_247175	CRD_2764	Distal_Intergenic
chr8	113914016	113914349	Peak_247176	CRD_2764	Distal_Intergenic
chr8	113919016	113919807	Peak_247177	CRD_2764	Distal_Intergenic
chr8	113926174	113926390	Peak_247178	CRD_2764	Distal_Intergenic
chr8	113930236	113930578	Peak_247179	CRD_2764	Distal_Intergenic
chr8	113933357	113933591	Peak_247180	CRD_2764	Distal_Intergenic
chr8	113945955	113946416	Peak_247181	CRD_2764	Distal_Intergenic
chr8	113952555	113952943	Peak_247182	CRD_2764	Promoter
chr8	113963376	113963628	Peak_247183	CRD_2764	Distal_Intergenic
chr8	113967644	113967848	Peak_247184	CRD_2764	Distal_Intergenic
chr8	113968101	113968372	Peak_247185	CRD_2764	Distal_Intergenic
chr8	113974050	113974550	Peak_247186	CRD_2764	Distal_Intergenic
chr8	113988949	113989248	Peak_247187	CRD_2764	Distal_Intergenic
chr8	113998568	113999590	Peak_247188	CRD_2764	Distal_Intergenic
chr8	113999947	114000164	Peak_247189	CRD_2764	Distal_Intergenic
chr8	114006664	114006963	Peak_247190	CRD_2764	Distal_Intergenic
chr8	114247816	114248295	Peak_247255	CRD_2765	Distal_Intergenic
chr8	114248420	114248760	Peak_247256	CRD_2765	Distal_Intergenic
chr8	114248987	114249205	Peak_247257	CRD_2765	Distal_Intergenic
chr8	114257051	114257321	Peak_247258	CRD_2765	Distal_Intergenic
chr8	114650965	114651524	Peak_247339	CRD_2766	Distal_Intergenic
chr8	114658685	114659472	Peak_247340	CRD_2766	Distal_Intergenic
chr8	114665656	114666020	Peak_247341	CRD_2766	Distal_Intergenic
chr8	114666115	114666708	Peak_247342	CRD_2766	Distal_Intergenic
chr8	115411078	115411364	Peak_247470	CRD_2767	Exon
chr8	115418151	115418439	Peak_247471	CRD_2767	Exon
chr8	115419321	115420317	Peak_247472	CRD_2767	Intron
chr8	115425007	115425786	Peak_247473	CRD_2767	Intron
chr8	115427703	115428096	Peak_247474	CRD_2768	Intron
chr8	115429084	115429654	Peak_247475	CRD_2768	Intron
chr8	115432975	115433174	Peak_247476	CRD_2768	Intron
chr8	115440062	115440502	Peak_247477	CRD_2768	Intron
chr8	115449292	115449649	Peak_247478	CRD_2768	Intron
chr8	116046810	116048173	Peak_247566	CRD_2769	Intron
chr8	116061613	116061812	Peak_247567	CRD_2769	Intron
chr8	116061875	116062842	Peak_247568	CRD_2769	Intron
chr8	116064090	116064298	Peak_247569	CRD_2769	Intron
chr8	116206654	116207448	Peak_247590	CRD_2770	Intron
chr8	116209201	116209436	Peak_247591	CRD_2770	Intron
chr8	116216436	116216881	Peak_247592	CRD_2770	Intron
chr8	116226192	116227181	Peak_247593	CRD_2770	Intron
chr8	116241804	116242325	Peak_247594	CRD_2770	Intron
chr8	116243180	116244367	Peak_247595	CRD_2770	Intron
chr8	116250058	116250320	Peak_247596	CRD_2771	Intron
chr8	116267225	116267428	Peak_247597	CRD_2771	Intron
chr8	116276961	116277198	Peak_247598	CRD_2771	Intron
chr8	116289401	116290606	Peak_247599	CRD_2771	Intron
chr8	116295011	116295276	Peak_247600	CRD_2771	Intron
chr8	116301783	116302249	Peak_247601	CRD_2771	Intron
chr8	116304586	116304806	Peak_247602	CRD_2771	Intron
chr8	116313973	116314282	Peak_247603	CRD_2771	Intron
chr8	116322198	116322916	Peak_247604	CRD_2771	Promoter
chr8	116332585	116332843	Peak_247605	CRD_2771	Distal_Intergenic
chr8	116333030	116333301	Peak_247606	CRD_2771	Distal_Intergenic
chr8	116344130	116344395	Peak_247607	CRD_2771	Distal_Intergenic
chr8	116351998	116352608	Peak_247608	CRD_2771	Distal_Intergenic
chr8	116355515	116355719	Peak_247609	CRD_2771	Distal_Intergenic
chr8	116359641	116360077	Peak_247610	CRD_2771	Distal_Intergenic
chr8	116370018	116370295	Peak_247611	CRD_2771	Distal_Intergenic
chr8	116383826	116384094	Peak_247612	CRD_2771	Distal_Intergenic
chr8	116384184	116385615	Peak_247613	CRD_2771	Distal_Intergenic
chr8	116407927	116408126	Peak_247614	CRD_2771	Distal_Intergenic
chr8	116422026	116422741	Peak_247615	CRD_2771	Distal_Intergenic
chr8	116431651	116431945	Peak_247616	CRD_2771	Distal_Intergenic
chr8	116444657	116445166	Peak_247617	CRD_2771	Distal_Intergenic
chr8	116447551	116448401	Peak_247618	CRD_2771	Distal_Intergenic
chr8	116454155	116454402	Peak_247619	CRD_2771	Distal_Intergenic
chr8	116471641	116473497	Peak_247620	CRD_2771	Distal_Intergenic
chr8	116473594	116473820	Peak_247621	CRD_2771	Distal_Intergenic
chr8	116478421	116478919	Peak_247622	CRD_2771	Distal_Intergenic
chr8	116497738	116497938	Peak_247623	CRD_2771	Distal_Intergenic
chr8	116504012	116504236	Peak_247624	CRD_2771	Distal_Intergenic
chr8	116522133	116522379	Peak_247625	CRD_2771	Distal_Intergenic
chr8	116528920	116529552	Peak_247626	CRD_2771	Distal_Intergenic
chr8	116529756	116529962	Peak_247627	CRD_2771	Distal_Intergenic
chr8	116535869	116536191	Peak_247628	CRD_2771	Distal_Intergenic
chr8	116539375	116539695	Peak_247629	CRD_2771	Distal_Intergenic
chr8	116544962	116545208	Peak_247630	CRD_2771	Distal_Intergenic
chr8	116548055	116548619	Peak_247631	CRD_2771	Distal_Intergenic
chr8	116560004	116561019	Peak_247632	CRD_2771	Distal_Intergenic
chr8	116571638	116573037	Peak_247633	CRD_2771	Distal_Intergenic
chr8	116583470	116583789	Peak_247634	CRD_2771	Distal_Intergenic
chr8	116588778	116589093	Peak_247635	CRD_2771	Distal_Intergenic
chr8	116601195	116601689	Peak_247636	CRD_2771	Distal_Intergenic
chr8	116618671	116619096	Peak_247637	CRD_2771	Distal_Intergenic
chr8	116623724	116624342	Peak_247638	CRD_2771	Distal_Intergenic
chr8	116638268	116638511	Peak_247642	CRD_2772	Distal_Intergenic
chr8	116653781	116654001	Peak_247643	CRD_2772	Intron
chr8	116658218	116658969	Peak_247644	CRD_2772	Promoter
chr8	116665376	116666219	Peak_247645	CRD_2772	Intron
chr8	116683863	116684339	Peak_247646	CRD_2772	Intron
chr8	116684636	116685119	Peak_247647	CRD_2772	Intron
chr8	116690131	116690669	Peak_247648	CRD_2772	Intron
chr8	116703160	116703407	Peak_247649	CRD_2772	Intron
chr8	116709805	116710466	Peak_247650	CRD_2772	Intron
chr8	116715323	116715581	Peak_247651	CRD_2772	Intron
chr8	116715694	116715956	Peak_247652	CRD_2772	Intron
chr8	116716017	116716356	Peak_247653	CRD_2772	Intron
chr8	116739972	116740863	Peak_247654	CRD_2772	Intron
chr8	116741736	116742083	Peak_247655	CRD_2772	Intron
chr8	116755173	116756381	Peak_247656	CRD_2772	Promoter
chr8	116765666	116767044	Peak_247657	CRD_2772	Promoter
chr8	116771887	116772139	Peak_247658	CRD_2772	Promoter
chr8	116774471	116774735	Peak_247659	CRD_2772	Exon
chr8	116788202	116788887	Peak_247660	CRD_2772	Intron
chr8	116789072	116789426	Peak_247661	CRD_2772	Intron
chr8	116844970	116845198	Peak_247662	CRD_2772	Intron
chr8	116851174	116851738	Peak_247663	CRD_2772	Promoter
chr8	116861013	116861707	Peak_247664	CRD_2772	Intron
chr8	117240815	117241066	Peak_247716	CRD_2773	Distal_Intergenic
chr8	117245061	117245649	Peak_247717	CRD_2773	Distal_Intergenic
chr8	117252348	117252553	Peak_247718	CRD_2773	Distal_Intergenic
chr8	117270802	117271258	Peak_247719	CRD_2773	Distal_Intergenic
chr8	117286801	117287089	Peak_247720	CRD_2773	Distal_Intergenic
chr8	117341901	117342137	Peak_247728	CRD_2774	Distal_Intergenic
chr8	117348344	117348552	Peak_247729	CRD_2774	Distal_Intergenic
chr8	117354201	117354460	Peak_247730	CRD_2774	Distal_Intergenic
chr8	117362713	117362970	Peak_247731	CRD_2774	Distal_Intergenic
chr8	117601401	117601688	Peak_247759	CRD_2775	Distal_Intergenic
chr8	117614499	117614778	Peak_247760	CRD_2775	Distal_Intergenic
chr8	117615374	117615636	Peak_247761	CRD_2775	Distal_Intergenic
chr8	117623001	117623200	Peak_247762	CRD_2775	Distal_Intergenic
chr8	117632362	117632658	Peak_247763	CRD_2775	Distal_Intergenic
chr8	117634768	117635041	Peak_247764	CRD_2775	Distal_Intergenic
chr8	118645587	118646603	Peak_247899	CRD_2776	Intron
chr8	118654495	118654694	Peak_247900	CRD_2776	Intron
chr8	118655864	118656195	Peak_247901	CRD_2776	Intron
chr8	118664881	118665124	Peak_247902	CRD_2776	Intron
chr8	118691866	118692123	Peak_247903	CRD_2776	Intron
chr8	118859285	118859637	Peak_247923	CRD_2777	Distal_Intergenic
chr8	118866088	118866287	Peak_247924	CRD_2777	Distal_Intergenic
chr8	118867949	118868223	Peak_247925	CRD_2777	Distal_Intergenic
chr8	118872469	118872668	Peak_247926	CRD_2777	Distal_Intergenic
chr8	118881755	118882103	Peak_247927	CRD_2777	Distal_Intergenic
chr8	118882501	118883165	Peak_247928	CRD_2778	Distal_Intergenic
chr8	118889452	118889865	Peak_247929	CRD_2778	Distal_Intergenic
chr8	118893438	118893681	Peak_247930	CRD_2778	Distal_Intergenic
chr8	118898031	118898480	Peak_247931	CRD_2778	Distal_Intergenic
chr8	118911969	118912239	Peak_247932	CRD_2778	Distal_Intergenic
chr8	118918251	118918609	Peak_247933	CRD_2778	Distal_Intergenic
chr8	118967147	118967445	Peak_247938	CRD_2779	Distal_Intergenic
chr8	118978350	118978900	Peak_247939	CRD_2779	Promoter
chr8	118979076	118979464	Peak_247940	CRD_2779	Promoter
chr8	118987438	118987648	Peak_247941	CRD_2779	Distal_Intergenic
chr8	118989777	118990294	Peak_247942	CRD_2779	Distal_Intergenic
chr8	118990423	118990675	Peak_247943	CRD_2779	Distal_Intergenic
chr8	118990726	118990945	Peak_247944	CRD_2779	Distal_Intergenic
chr8	118996790	118997027	Peak_247945	CRD_2779	Promoter
chr8	119017889	119018674	Peak_247946	CRD_2779	Intron
chr8	119024460	119024681	Peak_247947	CRD_2779	Intron
chr8	119032288	119032488	Peak_247948	CRD_2779	Intron
chr8	119035345	119035617	Peak_247949	CRD_2779	Intron
chr8	119047188	119047490	Peak_247950	CRD_2779	Intron
chr8	119058291	119058490	Peak_247951	CRD_2779	Intron
chr8	119064626	119065006	Peak_247952	CRD_2779	Promoter
chr8	119070110	119070407	Peak_247953	CRD_2779	Promoter
chr8	119070527	119070828	Peak_247954	CRD_2779	Promoter
chr8	118958744	118959352	Peak_247936	CRD_2779	Distal_Intergenic
chr8	118966421	118966620	Peak_247937	CRD_2779	Distal_Intergenic
chr8	119077053	119077492	Peak_247955	CRD_2779	Intron
chr8	119079175	119079577	Peak_247956	CRD_2779	Intron
chr8	119086367	119086937	Peak_247957	CRD_2779	Intron
chr8	119090394	119090621	Peak_247958	CRD_2779	Intron
chr8	119094009	119094338	Peak_247959	CRD_2779	Intron
chr8	119095234	119095491	Peak_247960	CRD_2779	Intron
chr8	119096735	119096940	Peak_247961	CRD_2779	Intron
chr8	119102599	119103093	Peak_247962	CRD_2779	Exon
chr8	119103385	119103855	Peak_247963	CRD_2779	Exon
chr8	119116615	119116905	Peak_247964	CRD_2779	Distal_Intergenic
chr8	119121779	119122226	Peak_247965	CRD_2779	Distal_Intergenic
chr8	119132023	119132262	Peak_247966	CRD_2779	Distal_Intergenic
chr8	119132745	119133089	Peak_247967	CRD_2779	Distal_Intergenic
chr8	119133142	119133641	Peak_247968	CRD_2779	Distal_Intergenic
chr8	119136936	119137135	Peak_247969	CRD_2779	Distal_Intergenic
chr8	119157274	119157708	Peak_247972	CRD_2780	Distal_Intergenic
chr8	119167560	119167861	Peak_247973	CRD_2780	Promoter
chr8	119168270	119168526	Peak_247974	CRD_2780	Intron
chr8	119209600	119209923	Peak_247975	CRD_2780	Promoter
chr8	119216770	119217084	Peak_247976	CRD_2780	Intron
chr8	119217761	119218063	Peak_247977	CRD_2780	Intron
chr8	119223160	119223413	Peak_247978	CRD_2780	Exon
chr8	119224553	119224804	Peak_247979	CRD_2780	Intron
chr8	119231478	119232885	Peak_247980	CRD_2780	Intron
chr8	119241042	119241283	Peak_247981	CRD_2780	Intron
chr8	119242678	119242948	Peak_247982	CRD_2780	Intron
chr8	119243251	119243553	Peak_247983	CRD_2780	Exon
chr8	119244725	119244970	Peak_247984	CRD_2780	Promoter
chr8	119245122	119245449	Peak_247985	CRD_2780	Promoter
chr8	119258023	119258373	Peak_247986	CRD_2780	Distal_Intergenic
chr8	119263956	119264404	Peak_247987	CRD_2780	Distal_Intergenic
chr8	119272348	119272579	Peak_247988	CRD_2780	Distal_Intergenic
chr8	119281265	119281490	Peak_247989	CRD_2780	Distal_Intergenic
chr8	119281565	119281853	Peak_247990	CRD_2780	Distal_Intergenic
chr8	119287036	119287257	Peak_247991	CRD_2780	Distal_Intergenic
chr8	119303740	119304298	Peak_247992	CRD_2780	Distal_Intergenic
chr8	119304476	119305042	Peak_247993	CRD_2780	Distal_Intergenic
chr8	119305660	119306007	Peak_247994	CRD_2780	Distal_Intergenic
chr8	119313465	119314122	Peak_247995	CRD_2780	Distal_Intergenic
chr8	119321399	119321729	Peak_247996	CRD_2780	Distal_Intergenic
chr8	119324227	119324441	Peak_247997	CRD_2780	Promoter
chr8	119325335	119325568	Peak_247998	CRD_2780	Promoter
chr8	119326559	119326925	Peak_247999	CRD_2780	Promoter
chr8	119327036	119327406	Peak_248000	CRD_2780	Promoter
chr8	119334015	119334219	Peak_248001	CRD_2780	Distal_Intergenic
chr8	119338063	119338335	Peak_248002	CRD_2780	Distal_Intergenic
chr8	119354156	119354479	Peak_248003	CRD_2780	Distal_Intergenic
chr8	119357832	119358134	Peak_248004	CRD_2780	Distal_Intergenic
chr8	119373612	119373811	Peak_248005	CRD_2780	Distal_Intergenic
chr8	119374767	119375098	Peak_248006	CRD_2780	Distal_Intergenic
chr8	119387473	119387789	Peak_248007	CRD_2780	Promoter
chr8	119394980	119395313	Peak_248008	CRD_2780	Distal_Intergenic
chr8	119405700	119405995	Peak_248009	CRD_2780	Distal_Intergenic
chr8	119407160	119407458	Peak_248010	CRD_2780	Distal_Intergenic
chr8	119407777	119408222	Peak_248011	CRD_2780	Distal_Intergenic
chr8	119415831	119417298	Peak_248012	CRD_2780	Promoter
chr8	119425239	119425486	Peak_248013	CRD_2780	Intron
chr8	119427396	119427686	Peak_248014	CRD_2780	Intron
chr8	119428949	119429199	Peak_248015	CRD_2780	Intron
chr8	119435643	119435852	Peak_248016	CRD_2780	Intron
chr8	119437446	119437773	Peak_248017	CRD_2780	Intron
chr8	119451757	119452692	Peak_248018	CRD_2780	Intron
chr8	119454810	119455018	Peak_248019	CRD_2780	Intron
chr8	119471333	119471621	Peak_248020	CRD_2780	Distal_Intergenic
chr8	119471741	119472201	Peak_248021	CRD_2780	Distal_Intergenic
chr8	119472268	119472470	Peak_248022	CRD_2780	Distal_Intergenic
chr8	119483802	119484001	Peak_248023	CRD_2780	Distal_Intergenic
chr8	119498298	119498751	Peak_248024	CRD_2780	Distal_Intergenic
chr8	119504331	119504568	Peak_248025	CRD_2780	Distal_Intergenic
chr8	119509521	119510342	Peak_248026	CRD_2780	Distal_Intergenic
chr8	119529606	119530320	Peak_248027	CRD_2780	Distal_Intergenic
chr8	119546633	119546848	Peak_248028	CRD_2780	Distal_Intergenic
chr8	119551291	119551862	Peak_248029	CRD_2780	Distal_Intergenic
chr8	119553314	119553772	Peak_248030	CRD_2780	Distal_Intergenic
chr8	119555298	119555565	Peak_248031	CRD_2780	Exon
chr8	119563400	119563684	Peak_248032	CRD_2780	Intron
chr8	119566163	119567442	Peak_248033	CRD_2780	Intron
chr8	119574383	119574621	Peak_248034	CRD_2780	Intron
chr8	119575194	119575724	Peak_248035	CRD_2780	Promoter
chr8	119582934	119583641	Peak_248036	CRD_2780	Promoter
chr8	119585885	119586133	Peak_248037	CRD_2780	Intron
chr8	119600930	119602017	Peak_248038	CRD_2780	Exon
chr8	119606549	119606837	Peak_248039	CRD_2780	Intron
chr8	119615135	119615552	Peak_248040	CRD_2780	Promoter
chr8	119627358	119627621	Peak_248041	CRD_2780	Intron
chr8	119629062	119629261	Peak_248042	CRD_2780	Intron
chr8	119636900	119637568	Peak_248043	CRD_2780	Promoter
chr8	119638711	119639457	Peak_248044	CRD_2780	Promoter
chr8	119643904	119644384	Peak_248045	CRD_2780	Intron
chr8	119644986	119645358	Peak_248046	CRD_2780	Intron
chr8	119648154	119648353	Peak_248047	CRD_2780	Intron
chr8	119648483	119648785	Peak_248048	CRD_2780	Intron
chr8	119655298	119655510	Peak_248049	CRD_2780	Intron
chr8	119962276	119963506	Peak_248102	CRD_2781	Intron
chr8	119973376	119973914	Peak_248103	CRD_2781	Intron
chr8	119978740	119978944	Peak_248104	CRD_2781	Intron
chr8	119982271	119983519	Peak_248105	CRD_2781	Intron
chr8	119990467	119991093	Peak_248106	CRD_2781	Intron
chr8	120019329	120019780	Peak_248114	CRD_2782	Intron
chr8	120023025	120023279	Peak_248115	CRD_2782	Intron
chr8	120023435	120023962	Peak_248116	CRD_2782	Intron
chr8	120029733	120030211	Peak_248117	CRD_2782	Intron
chr8	120035890	120036596	Peak_248118	CRD_2782	Intron
chr8	120294893	120295156	Peak_248160	CRD_2783	Intron
chr8	120317076	120317497	Peak_248161	CRD_2783	Intron
chr8	120324637	120324908	Peak_248162	CRD_2783	Intron
chr8	120324956	120325274	Peak_248163	CRD_2783	Intron
chr8	120345822	120346169	Peak_248164	CRD_2783	Promoter
chr8	120346261	120346668	Peak_248165	CRD_2783	Promoter
chr8	120677960	120678196	Peak_248210	CRD_2784	Intron
chr8	120691512	120692845	Peak_248211	CRD_2784	Promoter
chr8	120700070	120701377	Peak_248212	CRD_2784	Intron
chr8	120717608	120718078	Peak_248213	CRD_2784	Intron
chr8	120732949	120733514	Peak_248214	CRD_2784	Intron
chr8	120740435	120741052	Peak_248215	CRD_2784	Intron
chr8	120761684	120761907	Peak_248216	CRD_2785	Promoter
chr8	120762122	120762565	Peak_248217	CRD_2785	Promoter
chr8	120773241	120773666	Peak_248218	CRD_2785	Intron
chr8	120783292	120783577	Peak_248219	CRD_2785	Intron
chr8	120797150	120797397	Peak_248220	CRD_2785	Intron
chr8	120855722	120856335	Peak_248226	CRD_2786	Distal_Intergenic
chr8	120856462	120856803	Peak_248227	CRD_2786	Distal_Intergenic
chr8	120861276	120861898	Peak_248228	CRD_2786	Distal_Intergenic
chr8	120868988	120869215	Peak_248229	CRD_2786	Distal_Intergenic
chr8	120869994	120870345	Peak_248230	CRD_2786	Distal_Intergenic
chr8	121638993	121639892	Peak_248346	CRD_2787	Promoter
chr8	121639951	121640639	Peak_248347	CRD_2787	Promoter
chr8	121641252	121641998	Peak_248348	CRD_2787	Promoter
chr8	121642219	121642612	Peak_248349	CRD_2787	Promoter
chr8	121655278	121655477	Peak_248350	CRD_2788	Distal_Intergenic
chr8	121661594	121661950	Peak_248351	CRD_2788	Distal_Intergenic
chr8	121662464	121662821	Peak_248352	CRD_2788	Distal_Intergenic
chr8	121669032	121670019	Peak_248353	CRD_2788	Exon
chr8	121683170	121683525	Peak_248354	CRD_2788	Promoter
chr8	121697943	121698279	Peak_248355	CRD_2788	Intron
chr8	121699729	121700128	Peak_248356	CRD_2788	Intron
chr8	121701545	121701817	Peak_248357	CRD_2788	Intron
chr8	121710775	121711235	Peak_248358	CRD_2788	Distal_Intergenic
chr8	121711525	121711787	Peak_248359	CRD_2788	Distal_Intergenic
chr8	121714866	121715507	Peak_248360	CRD_2788	Distal_Intergenic
chr8	121721612	121721861	Peak_248361	CRD_2788	Distal_Intergenic
chr8	121723034	121723304	Peak_248362	CRD_2788	Distal_Intergenic
chr8	121724252	121725075	Peak_248363	CRD_2788	Distal_Intergenic
chr8	121732269	121732468	Peak_248364	CRD_2788	Distal_Intergenic
chr8	121740594	121740993	Peak_248365	CRD_2788	Distal_Intergenic
chr8	121768426	121769054	Peak_248366	CRD_2788	Distal_Intergenic
chr8	121777612	121777909	Peak_248367	CRD_2788	Distal_Intergenic
chr8	121779204	121779571	Peak_248368	CRD_2788	Distal_Intergenic
chr8	121780269	121780508	Peak_248369	CRD_2788	Distal_Intergenic
chr8	121783070	121783568	Peak_248370	CRD_2788	Distal_Intergenic
chr8	121784428	121784873	Peak_248371	CRD_2788	Distal_Intergenic
chr8	121798513	121799073	Peak_248372	CRD_2788	Distal_Intergenic
chr8	121807692	121807968	Peak_248373	CRD_2788	Distal_Intergenic
chr8	121814182	121815251	Peak_248374	CRD_2788	Distal_Intergenic
chr8	121825915	121826147	Peak_248375	CRD_2788	Distal_Intergenic
chr8	121827034	121827482	Peak_248376	CRD_2788	Distal_Intergenic
chr8	121829893	121830556	Peak_248377	CRD_2788	Distal_Intergenic
chr8	121831345	121831571	Peak_248378	CRD_2788	Distal_Intergenic
chr8	121838010	121838214	Peak_248379	CRD_2788	Distal_Intergenic
chr8	121838534	121838790	Peak_248380	CRD_2788	Distal_Intergenic
chr8	121846712	121846932	Peak_248381	CRD_2788	Distal_Intergenic
chr8	121846985	121847184	Peak_248382	CRD_2788	Distal_Intergenic
chr8	121871603	121871995	Peak_248383	CRD_2788	Distal_Intergenic
chr8	121873199	121873577	Peak_248384	CRD_2788	Distal_Intergenic
chr8	121884604	121884838	Peak_248385	CRD_2788	Promoter
chr8	121896175	121896427	Peak_248386	CRD_2788	Intron
chr8	121903602	121903943	Peak_248387	CRD_2788	Intron
chr8	121916798	121917115	Peak_248388	CRD_2788	Distal_Intergenic
chr8	121933697	121933993	Peak_248389	CRD_2788	Distal_Intergenic
chr8	121937052	121937483	Peak_248390	CRD_2788	Distal_Intergenic
chr8	121945332	121945536	Peak_248391	CRD_2788	Distal_Intergenic
chr8	121945711	121945958	Peak_248392	CRD_2788	Distal_Intergenic
chr8	121946559	121947107	Peak_248393	CRD_2788	Distal_Intergenic
chr8	121956876	121957284	Peak_248394	CRD_2788	Intron
chr8	121959174	121959422	Peak_248395	CRD_2788	Intron
chr8	121967965	121968277	Peak_248396	CRD_2788	Intron
chr8	121983264	121984000	Peak_248397	CRD_2788	Intron
chr8	121999154	121999592	Peak_248398	CRD_2788	Intron
chr8	121999705	122000193	Peak_248399	CRD_2788	Intron
chr8	122007920	122008301	Peak_248400	CRD_2788	Intron
chr8	122021002	122021232	Peak_248401	CRD_2788	Intron
chr8	122034125	122034324	Peak_248402	CRD_2788	Intron
chr8	122038156	122038722	Peak_248403	CRD_2788	Intron
chr8	122041097	122041296	Peak_248404	CRD_2788	Intron
chr8	122046915	122047196	Peak_248405	CRD_2788	Intron
chr8	122049915	122050154	Peak_248406	CRD_2788	Intron
chr8	122050655	122051011	Peak_248407	CRD_2788	Intron
chr8	122063099	122063298	Peak_248408	CRD_2788	Intron
chr8	122067829	122068411	Peak_248409	CRD_2788	Intron
chr8	122068510	122068759	Peak_248410	CRD_2788	Intron
chr8	122078783	122079616	Peak_248411	CRD_2788	Intron
chr8	122086941	122087294	Peak_248412	CRD_2788	Intron
chr8	122088599	122088798	Peak_248413	CRD_2788	Promoter
chr8	122101676	122102193	Peak_248414	CRD_2788	Intron
chr8	122110721	122111000	Peak_248415	CRD_2788	Intron
chr8	122119793	122120084	Peak_248416	CRD_2788	Intron
chr8	122127335	122127553	Peak_248417	CRD_2788	Promoter
chr8	122128532	122128792	Peak_248418	CRD_2788	Promoter
chr8	122169993	122170463	Peak_248422	CRD_2789	Distal_Intergenic
chr8	122173589	122173813	Peak_248423	CRD_2789	Distal_Intergenic
chr8	122174074	122174518	Peak_248424	CRD_2789	Distal_Intergenic
chr8	122185561	122186224	Peak_248425	CRD_2789	Distal_Intergenic
chr8	122195600	122196698	Peak_248426	CRD_2789	Distal_Intergenic
chr8	122204952	122205499	Peak_248427	CRD_2789	Distal_Intergenic
chr8	122212137	122212339	Peak_248428	CRD_2789	Distal_Intergenic
chr8	122212813	122213034	Peak_248429	CRD_2789	Distal_Intergenic
chr8	122219267	122219574	Peak_248430	CRD_2789	Distal_Intergenic
chr8	122224100	122224515	Peak_248431	CRD_2789	Distal_Intergenic
chr8	122236450	122236685	Peak_248432	CRD_2789	Distal_Intergenic
chr8	122237554	122238118	Peak_248433	CRD_2789	Distal_Intergenic
chr8	122238571	122238929	Peak_248434	CRD_2789	Distal_Intergenic
chr8	122243008	122243355	Peak_248435	CRD_2789	Distal_Intergenic
chr8	122251678	122252413	Peak_248436	CRD_2789	Distal_Intergenic
chr8	122252461	122252738	Peak_248437	CRD_2789	Distal_Intergenic
chr8	122252838	122253108	Peak_248438	CRD_2789	Distal_Intergenic
chr8	122263515	122264053	Peak_248439	CRD_2789	Distal_Intergenic
chr8	122268380	122269508	Peak_248440	CRD_2789	Distal_Intergenic
chr8	122283256	122283504	Peak_248441	CRD_2789	Distal_Intergenic
chr8	122289191	122289490	Peak_248442	CRD_2789	Distal_Intergenic
chr8	122304373	122304777	Peak_248443	CRD_2789	Distal_Intergenic
chr8	122317331	122317909	Peak_248444	CRD_2789	Distal_Intergenic
chr8	122323720	122324092	Peak_248445	CRD_2789	Distal_Intergenic
chr8	122324346	122324748	Peak_248446	CRD_2789	Distal_Intergenic
chr8	122324826	122325935	Peak_248447	CRD_2789	Distal_Intergenic
chr8	122333484	122334135	Peak_248448	CRD_2789	Distal_Intergenic
chr8	122334187	122334416	Peak_248449	CRD_2789	Distal_Intergenic
chr8	122334467	122334680	Peak_248450	CRD_2789	Distal_Intergenic
chr8	122338729	122339485	Peak_248451	CRD_2789	Distal_Intergenic
chr8	122353565	122354027	Peak_248452	CRD_2789	Distal_Intergenic
chr8	122373506	122373705	Peak_248453	CRD_2789	Distal_Intergenic
chr8	122378836	122379056	Peak_248454	CRD_2789	Distal_Intergenic
chr8	122380889	122381468	Peak_248455	CRD_2789	Distal_Intergenic
chr8	122386327	122387167	Peak_248456	CRD_2789	Distal_Intergenic
chr8	122399440	122399731	Peak_248457	CRD_2789	Distal_Intergenic
chr8	122411073	122411371	Peak_248458	CRD_2789	Exon
chr8	122435273	122435472	Peak_248459	CRD_2789	Distal_Intergenic
chr8	122441988	122442430	Peak_248460	CRD_2789	Distal_Intergenic
chr8	122442472	122442713	Peak_248461	CRD_2789	Distal_Intergenic
chr8	122447407	122447743	Peak_248462	CRD_2789	Distal_Intergenic
chr8	122456419	122456806	Peak_248463	CRD_2789	Distal_Intergenic
chr8	122458124	122458519	Peak_248464	CRD_2789	Distal_Intergenic
chr8	122467131	122467641	Peak_248465	CRD_2789	Distal_Intergenic
chr8	122478382	122478773	Peak_248466	CRD_2789	Distal_Intergenic
chr8	122480985	122481195	Peak_248467	CRD_2789	Distal_Intergenic
chr8	122481250	122481449	Peak_248468	CRD_2789	Distal_Intergenic
chr8	122481726	122481972	Peak_248469	CRD_2789	Distal_Intergenic
chr8	122489278	122489948	Peak_248470	CRD_2789	Promoter
chr8	122498634	122499230	Peak_248471	CRD_2789	Distal_Intergenic
chr8	122512537	122512800	Peak_248472	CRD_2789	Distal_Intergenic
chr8	122537729	122538354	Peak_248475	CRD_2790	Distal_Intergenic
chr8	122549258	122549478	Peak_248476	CRD_2790	Distal_Intergenic
chr8	122555012	122555980	Peak_248477	CRD_2790	Distal_Intergenic
chr8	122562849	122563048	Peak_248478	CRD_2790	Distal_Intergenic
chr8	122571755	122572704	Peak_248479	CRD_2790	Distal_Intergenic
chr8	122518623	122519449	Peak_248473	CRD_2790	Distal_Intergenic
chr8	122521562	122522296	Peak_248474	CRD_2790	Distal_Intergenic
chr8	122780077	122781925	Peak_248495	CRD_2791	Promoter
chr8	122782028	122782620	Peak_248496	CRD_2791	Promoter
chr8	122782913	122783139	Peak_248497	CRD_2791	Promoter
chr8	122783307	122783509	Peak_248498	CRD_2791	Promoter
chr8	122578837	122579063	Peak_248480	CRD_2791	Distal_Intergenic
chr8	122584714	122585946	Peak_248481	CRD_2791	Distal_Intergenic
chr8	122587715	122588049	Peak_248482	CRD_2791	Distal_Intergenic
chr8	122591630	122592021	Peak_248483	CRD_2791	Distal_Intergenic
chr8	122606092	122607587	Peak_248484	CRD_2791	Distal_Intergenic
chr8	122619120	122619479	Peak_248485	CRD_2791	Distal_Intergenic
chr8	122619931	122620410	Peak_248486	CRD_2791	Distal_Intergenic
chr8	122638547	122639639	Peak_248487	CRD_2791	Distal_Intergenic
chr8	122645548	122645754	Peak_248488	CRD_2791	Distal_Intergenic
chr8	122647068	122647388	Peak_248489	CRD_2791	Distal_Intergenic
chr8	122658400	122660229	Peak_248490	CRD_2791	Distal_Intergenic
chr8	122673176	122674029	Peak_248491	CRD_2791	Promoter
chr8	122680530	122681792	Peak_248492	CRD_2791	Intron
chr8	122721366	122722216	Peak_248493	CRD_2791	Distal_Intergenic
chr8	122733565	122734073	Peak_248494	CRD_2791	Distal_Intergenic
chr8	122787650	122788208	Peak_248499	CRD_2792	Intron
chr8	122788450	122790105	Peak_248500	CRD_2792	Intron
chr8	122790187	122790431	Peak_248501	CRD_2792	Intron
chr8	122795050	122795578	Peak_248502	CRD_2792	Intron
chr8	122816843	122817260	Peak_248505	CRD_2792	Intron
chr8	122819856	122821430	Peak_248506	CRD_2792	Intron
chr8	122822775	122823078	Peak_248507	CRD_2792	Intron
chr8	122825864	122826796	Peak_248508	CRD_2792	Intron
chr8	122797107	122797796	Peak_248503	CRD_2792	Intron
chr8	122813963	122814545	Peak_248504	CRD_2792	Intron
chr8	122830073	122830485	Peak_248509	CRD_2793	Intron
chr8	122836466	122837020	Peak_248510	CRD_2793	Intron
chr8	122837526	122838430	Peak_248511	CRD_2793	Intron
chr8	122839137	122839467	Peak_248512	CRD_2793	Intron
chr8	122843280	122843906	Peak_248513	CRD_2793	Intron
chr8	123274136	123275511	Peak_248553	CRD_2793	Promoter
chr8	123279451	123279741	Peak_248554	CRD_2793	Distal_Intergenic
chr8	123284586	123285455	Peak_248555	CRD_2793	Promoter
chr8	123285589	123285982	Peak_248556	CRD_2793	Promoter
chr8	123636577	123637209	Peak_248578	CRD_2793	Intron
chr8	123653695	123654080	Peak_248579	CRD_2793	Promoter
chr8	123658130	123658819	Peak_248580	CRD_2793	Exon
chr8	123666118	123666328	Peak_248581	CRD_2793	Distal_Intergenic
chr8	123668922	123669674	Peak_248582	CRD_2793	Distal_Intergenic
chr8	123687635	123687886	Peak_248583	CRD_2793	Intron
chr8	123693168	123694282	Peak_248584	CRD_2793	Exon
chr8	123694398	123694606	Peak_248585	CRD_2793	Intron
chr8	123700039	123700467	Peak_248586	CRD_2793	Intron
chr8	122845946	122846155	Peak_248514	CRD_2793	Intron
chr8	122846253	122846633	Peak_248515	CRD_2793	Intron
chr8	122848222	122849128	Peak_248516	CRD_2793	Intron
chr8	122851636	122851908	Peak_248517	CRD_2793	Intron
chr8	122855338	122855713	Peak_248518	CRD_2793	Intron
chr8	122857438	122857741	Peak_248519	CRD_2793	Intron
chr8	122858052	122858561	Peak_248520	CRD_2793	Intron
chr8	122859203	122859446	Peak_248521	CRD_2793	Intron
chr8	122862812	122863701	Peak_248522	CRD_2793	Promoter
chr8	122863767	122863966	Peak_248523	CRD_2793	Promoter
chr8	122867171	122867523	Peak_248524	CRD_2793	Intron
chr8	122872714	122873447	Peak_248525	CRD_2793	Intron
chr8	122876057	122877058	Peak_248526	CRD_2793	Intron
chr8	122881976	122882691	Peak_248527	CRD_2793	Intron
chr8	122887604	122888323	Peak_248528	CRD_2793	Intron
chr8	122913809	122914668	Peak_248529	CRD_2793	Intron
chr8	122919002	122919544	Peak_248530	CRD_2793	Intron
chr8	122925938	122926247	Peak_248531	CRD_2793	Intron
chr8	122937191	122937424	Peak_248532	CRD_2793	Intron
chr8	122970013	122970668	Peak_248533	CRD_2793	Intron
chr8	122990027	122990359	Peak_248534	CRD_2793	Distal_Intergenic
chr8	122994482	122994934	Peak_248535	CRD_2793	Distal_Intergenic
chr8	123019296	123019848	Peak_248536	CRD_2793	Exon
chr8	123022306	123022849	Peak_248537	CRD_2793	Promoter
chr8	123025327	123025578	Peak_248538	CRD_2793	Promoter
chr8	123033948	123034273	Peak_248539	CRD_2793	Intron
chr8	123035395	123035713	Peak_248540	CRD_2793	Intron
chr8	123041409	123042888	Peak_248541	CRD_2793	Promoter
chr8	123065449	123065910	Peak_248542	CRD_2793	Intron
chr8	123071997	123072883	Peak_248543	CRD_2793	Promoter
chr8	123086925	123087901	Peak_248544	CRD_2793	Intron
chr8	123089175	123089419	Peak_248545	CRD_2793	Intron
chr8	123156565	123158083	Peak_248546	CRD_2793	Distal_Intergenic
chr8	123220258	123221084	Peak_248547	CRD_2793	Exon
chr8	123231229	123232683	Peak_248548	CRD_2793	Promoter
chr8	123235583	123235878	Peak_248549	CRD_2793	Promoter
chr8	123240323	123241872	Peak_248550	CRD_2793	Promoter
chr8	123250803	123251501	Peak_248551	CRD_2793	Promoter
chr8	123273596	123273884	Peak_248552	CRD_2793	Promoter
chr8	123344011	123344233	Peak_248557	CRD_2793	Promoter
chr8	123350687	123350952	Peak_248558	CRD_2793	Promoter
chr8	123386133	123386619	Peak_248559	CRD_2793	Intron
chr8	123386750	123387177	Peak_248560	CRD_2793	Intron
chr8	123395332	123396012	Peak_248561	CRD_2793	Promoter
chr8	123396153	123397211	Peak_248562	CRD_2793	Promoter
chr8	123415877	123417552	Peak_248563	CRD_2793	Promoter
chr8	123419526	123419759	Peak_248564	CRD_2793	Promoter
chr8	123449072	123449290	Peak_248565	CRD_2793	Intron
chr8	123462899	123463237	Peak_248566	CRD_2793	Intron
chr8	123486215	123487306	Peak_248567	CRD_2793	Distal_Intergenic
chr8	123490412	123490708	Peak_248568	CRD_2793	Distal_Intergenic
chr8	123510615	123510925	Peak_248569	CRD_2793	Intron
chr8	123516657	123517731	Peak_248570	CRD_2793	Intron
chr8	123534760	123535291	Peak_248571	CRD_2793	Promoter
chr8	123537564	123538050	Peak_248572	CRD_2793	Intron
chr8	123538154	123538706	Peak_248573	CRD_2793	Promoter
chr8	123541059	123541474	Peak_248574	CRD_2793	Promoter
chr8	123541633	123542199	Peak_248575	CRD_2793	Promoter
chr8	123617420	123618373	Peak_248576	CRD_2793	Intron
chr8	123618662	123619194	Peak_248577	CRD_2793	Intron
chr8	124618574	124618851	Peak_248646	CRD_2794	Promoter
chr8	124619249	124619535	Peak_248647	CRD_2794	Promoter
chr8	124619612	124619977	Peak_248648	CRD_2794	Promoter
chr8	124624474	124626086	Peak_248649	CRD_2794	Intron
chr8	125041964	125042763	Peak_248689	CRD_2795	Promoter
chr8	125077113	125078517	Peak_248690	CRD_2795	Intron
chr8	125090902	125092322	Peak_248691	CRD_2795	Promoter
chr8	125110777	125111189	Peak_248692	CRD_2795	Intron
chr8	125388226	125389390	Peak_248720	CRD_2796	Distal_Intergenic
chr8	125405586	125405845	Peak_248721	CRD_2796	Distal_Intergenic
chr8	125412452	125413057	Peak_248722	CRD_2796	Distal_Intergenic
chr8	125413334	125414270	Peak_248723	CRD_2796	Distal_Intergenic
chr8	125417839	125418269	Peak_248724	CRD_2796	Distal_Intergenic
chr8	125429198	125430509	Peak_248725	CRD_2796	Promoter
chr8	125431400	125432589	Peak_248726	CRD_2796	Promoter
chr8	125439561	125440153	Peak_248727	CRD_2796	Distal_Intergenic
chr8	125447102	125447337	Peak_248728	CRD_2796	Distal_Intergenic
chr8	125465636	125466064	Peak_248729	CRD_2796	Promoter
chr8	125469104	125469471	Peak_248730	CRD_2796	Promoter
chr8	125641859	125642239	Peak_248750	CRD_2797	Distal_Intergenic
chr8	125644005	125644923	Peak_248751	CRD_2797	Distal_Intergenic
chr8	125694193	125694809	Peak_248752	CRD_2797	Distal_Intergenic
chr8	125700114	125701129	Peak_248753	CRD_2797	Distal_Intergenic
chr8	125702590	125702793	Peak_248754	CRD_2797	Distal_Intergenic
chr8	125704917	125705938	Peak_248755	CRD_2797	Distal_Intergenic
chr8	125722119	125722371	Peak_248756	CRD_2797	Distal_Intergenic
chr8	125729360	125729632	Peak_248757	CRD_2797	Distal_Intergenic
chr8	125732910	125733389	Peak_248758	CRD_2797	Distal_Intergenic
chr8	125742460	125743116	Peak_248759	CRD_2797	Distal_Intergenic
chr8	125522185	125522389	Peak_248733	CRD_2797	Promoter
chr8	125527373	125528175	Peak_248734	CRD_2797	Intron
chr8	125548861	125550081	Peak_248735	CRD_2797	Distal_Intergenic
chr8	125551260	125551473	Peak_248736	CRD_2797	Distal_Intergenic
chr8	125556869	125557106	Peak_248737	CRD_2797	Distal_Intergenic
chr8	125557299	125557573	Peak_248738	CRD_2797	Distal_Intergenic
chr8	125557704	125558075	Peak_248739	CRD_2797	Distal_Intergenic
chr8	125558898	125559107	Peak_248740	CRD_2797	Distal_Intergenic
chr8	125569867	125570397	Peak_248741	CRD_2797	Distal_Intergenic
chr8	125576047	125576663	Peak_248742	CRD_2797	Distal_Intergenic
chr8	125579335	125580185	Peak_248743	CRD_2797	Distal_Intergenic
chr8	125601881	125602328	Peak_248744	CRD_2797	Distal_Intergenic
chr8	125604440	125605012	Peak_248745	CRD_2797	Distal_Intergenic
chr8	125607409	125608535	Peak_248746	CRD_2797	Distal_Intergenic
chr8	125612703	125613414	Peak_248747	CRD_2797	Distal_Intergenic
chr8	125621651	125622200	Peak_248748	CRD_2797	Distal_Intergenic
chr8	125623558	125623808	Peak_248749	CRD_2797	Distal_Intergenic
chr8	125784245	125785018	Peak_248760	CRD_2797	Distal_Intergenic
chr8	125807220	125807431	Peak_248761	CRD_2797	Distal_Intergenic
chr8	125811455	125811663	Peak_248762	CRD_2797	Distal_Intergenic
chr8	125828610	125829386	Peak_248763	CRD_2797	Distal_Intergenic
chr8	125843037	125843299	Peak_248764	CRD_2797	Distal_Intergenic
chr8	125866163	125866487	Peak_248765	CRD_2797	Distal_Intergenic
chr8	125911922	125912230	Peak_248766	CRD_2797	Distal_Intergenic
chr8	125915255	125915535	Peak_248767	CRD_2797	Distal_Intergenic
chr8	125916945	125917360	Peak_248768	CRD_2797	Distal_Intergenic
chr8	125922963	125923501	Peak_248769	CRD_2797	Intron
chr8	125956387	125956588	Peak_248770	CRD_2797	Distal_Intergenic
chr8	125957642	125958074	Peak_248771	CRD_2797	Distal_Intergenic
chr8	125971987	125972543	Peak_248772	CRD_2797	Distal_Intergenic
chr8	125978978	125979539	Peak_248773	CRD_2797	Distal_Intergenic
chr8	125980552	125980811	Peak_248774	CRD_2797	Distal_Intergenic
chr8	125997340	125998004	Peak_248775	CRD_2797	Promoter
chr8	126008529	126008776	Peak_248776	CRD_2797	Distal_Intergenic
chr8	126021179	126021446	Peak_248777	CRD_2797	Distal_Intergenic
chr8	126032665	126033049	Peak_248778	CRD_2797	Distal_Intergenic
chr8	126066927	126067288	Peak_248779	CRD_2797	Distal_Intergenic
chr8	126069065	126069501	Peak_248780	CRD_2797	Distal_Intergenic
chr8	126097169	126097368	Peak_248781	CRD_2797	Distal_Intergenic
chr8	126112072	126112271	Peak_248782	CRD_2797	Distal_Intergenic
chr8	126119448	126119859	Peak_248783	CRD_2797	Distal_Intergenic
chr8	126162736	126163078	Peak_248784	CRD_2797	Distal_Intergenic
chr8	126167623	126168353	Peak_248785	CRD_2797	Distal_Intergenic
chr8	126196213	126196412	Peak_248786	CRD_2797	Distal_Intergenic
chr8	126256601	126257142	Peak_248787	CRD_2797	Distal_Intergenic
chr8	126290954	126291389	Peak_248788	CRD_2797	Distal_Intergenic
chr8	126301014	126301518	Peak_248789	CRD_2797	Distal_Intergenic
chr8	126321536	126321761	Peak_248790	CRD_2797	Distal_Intergenic
chr8	126333092	126334061	Peak_248791	CRD_2797	Distal_Intergenic
chr8	126362688	126362888	Peak_248792	CRD_2797	Distal_Intergenic
chr8	126364477	126364816	Peak_248793	CRD_2797	Distal_Intergenic
chr8	126374493	126374935	Peak_248794	CRD_2797	Distal_Intergenic
chr8	126375146	126375801	Peak_248795	CRD_2797	Distal_Intergenic
chr8	126377027	126377690	Peak_248796	CRD_2797	Distal_Intergenic
chr8	126383730	126384016	Peak_248797	CRD_2797	Distal_Intergenic
chr8	126396964	126397486	Peak_248798	CRD_2797	Distal_Intergenic
chr8	126406621	126406874	Peak_248799	CRD_2797	Distal_Intergenic
chr8	126429344	126429704	Peak_248800	CRD_2797	Distal_Intergenic
chr8	126449511	126449757	Peak_248801	CRD_2797	Distal_Intergenic
chr8	126496905	126497817	Peak_248802	CRD_2797	Promoter
chr8	126510291	126510873	Peak_248803	CRD_2797	Distal_Intergenic
chr8	126513493	126513692	Peak_248804	CRD_2797	Distal_Intergenic
chr8	126553797	126554119	Peak_248805	CRD_2797	Promoter
chr8	126555398	126556966	Peak_248806	CRD_2798	Promoter
chr8	126558113	126558983	Peak_248807	CRD_2798	Promoter
chr8	126566782	126567383	Peak_248808	CRD_2798	Intron
chr8	126579638	126580378	Peak_248809	CRD_2798	Promoter
chr8	126611265	126611852	Peak_248810	CRD_2798	Intron
chr8	126630853	126631274	Peak_248811	CRD_2798	Intron
chr8	126634709	126636485	Peak_248812	CRD_2798	Exon
chr8	126647357	126648319	Peak_248813	CRD_2798	Intron
chr8	126991532	126992187	Peak_248838	CRD_2799	Promoter
chr8	127001434	127001633	Peak_248839	CRD_2799	Intron
chr8	127038648	127038878	Peak_248840	CRD_2799	Intron
chr8	127041757	127042084	Peak_248841	CRD_2799	Intron
chr8	127052326	127053092	Peak_248842	CRD_2799	Intron
chr8	127653820	127654191	Peak_248897	CRD_2799	Distal_Intergenic
chr8	127662805	127663191	Peak_248898	CRD_2799	Distal_Intergenic
chr8	127694821	127695216	Peak_248899	CRD_2799	Intron
chr8	127699784	127700150	Peak_248900	CRD_2799	Intron
chr8	127733961	127734482	Peak_248901	CRD_2799	Promoter
chr8	126668348	126668548	Peak_248814	CRD_2799	Promoter
chr8	126687233	126687449	Peak_248815	CRD_2799	Intron
chr8	126695356	126695629	Peak_248816	CRD_2799	Intron
chr8	126698668	126699323	Peak_248817	CRD_2799	Intron
chr8	126719387	126719742	Peak_248818	CRD_2799	Intron
chr8	126736874	126737113	Peak_248819	CRD_2799	Intron
chr8	126765001	126765434	Peak_248820	CRD_2799	Intron
chr8	126778720	126779489	Peak_248821	CRD_2799	Intron
chr8	126809759	126810373	Peak_248822	CRD_2799	Intron
chr8	126817213	126817477	Peak_248823	CRD_2799	Intron
chr8	126824248	126825335	Peak_248824	CRD_2799	Promoter
chr8	126833393	126833795	Peak_248825	CRD_2799	Intron
chr8	126862682	126863078	Peak_248826	CRD_2799	Promoter
chr8	126863183	126863567	Peak_248827	CRD_2799	Promoter
chr8	126865148	126865434	Peak_248828	CRD_2799	Promoter
chr8	126876426	126877169	Peak_248829	CRD_2799	Promoter
chr8	126898191	126898763	Peak_248830	CRD_2799	Intron
chr8	126919394	126919593	Peak_248831	CRD_2799	Intron
chr8	126926733	126927095	Peak_248832	CRD_2799	Promoter
chr8	126934520	126934868	Peak_248833	CRD_2799	Intron
chr8	126968377	126969256	Peak_248834	CRD_2799	Intron
chr8	126977201	126977890	Peak_248835	CRD_2799	Intron
chr8	126990241	126991071	Peak_248836	CRD_2799	Promoter
chr8	126991237	126991481	Peak_248837	CRD_2799	Promoter
chr8	127064437	127064912	Peak_248843	CRD_2799	Exon
chr8	127067584	127067960	Peak_248844	CRD_2799	Intron
chr8	127083004	127083732	Peak_248845	CRD_2799	Promoter
chr8	127100236	127100799	Peak_248846	CRD_2799	Intron
chr8	127101799	127102083	Peak_248847	CRD_2799	Intron
chr8	127124060	127124477	Peak_248848	CRD_2799	Intron
chr8	127126646	127126934	Peak_248849	CRD_2799	Intron
chr8	127133335	127133589	Peak_248850	CRD_2799	Intron
chr8	127140292	127140499	Peak_248851	CRD_2799	Exon
chr8	127158093	127158387	Peak_248852	CRD_2799	Intron
chr8	127158744	127159914	Peak_248853	CRD_2799	Intron
chr8	127178652	127178851	Peak_248854	CRD_2799	Promoter
chr8	127189329	127189626	Peak_248855	CRD_2799	Promoter
chr8	127195134	127195333	Peak_248856	CRD_2799	Promoter
chr8	127199546	127199846	Peak_248857	CRD_2799	Promoter
chr8	127210678	127211447	Peak_248858	CRD_2799	Promoter
chr8	127211574	127211798	Peak_248859	CRD_2799	Promoter
chr8	127229245	127229540	Peak_248860	CRD_2799	Promoter
chr8	127246372	127246576	Peak_248861	CRD_2799	Promoter
chr8	127247778	127247989	Peak_248862	CRD_2799	Intron
chr8	127253312	127254211	Peak_248863	CRD_2799	Intron
chr8	127283367	127283886	Peak_248864	CRD_2799	Intron
chr8	127285798	127286336	Peak_248865	CRD_2799	Intron
chr8	127303045	127303251	Peak_248866	CRD_2799	Intron
chr8	127303456	127304021	Peak_248867	CRD_2799	Intron
chr8	127330111	127330354	Peak_248868	CRD_2799	Intron
chr8	127347805	127348016	Peak_248869	CRD_2799	Intron
chr8	127369532	127369931	Peak_248870	CRD_2799	Intron
chr8	127370765	127371100	Peak_248871	CRD_2799	Intron
chr8	127382576	127382997	Peak_248872	CRD_2799	Intron
chr8	127383565	127383766	Peak_248873	CRD_2799	Intron
chr8	127386384	127386722	Peak_248874	CRD_2799	Intron
chr8	127387069	127387721	Peak_248875	CRD_2799	Intron
chr8	127403615	127403918	Peak_248876	CRD_2799	Exon
chr8	127418735	127419056	Peak_248877	CRD_2799	Promoter
chr8	127445716	127445922	Peak_248878	CRD_2799	Intron
chr8	127457260	127457626	Peak_248879	CRD_2799	Intron
chr8	127462679	127462936	Peak_248880	CRD_2799	Intron
chr8	127473594	127473793	Peak_248881	CRD_2799	Intron
chr8	127474673	127474920	Peak_248882	CRD_2799	Intron
chr8	127480649	127481646	Peak_248883	CRD_2799	Promoter
chr8	127521658	127521866	Peak_248884	CRD_2799	Distal_Intergenic
chr8	127538915	127539171	Peak_248885	CRD_2799	Distal_Intergenic
chr8	127564982	127565226	Peak_248886	CRD_2799	Distal_Intergenic
chr8	127571945	127572267	Peak_248887	CRD_2799	Distal_Intergenic
chr8	127574441	127574821	Peak_248888	CRD_2799	Distal_Intergenic
chr8	127583668	127584081	Peak_248889	CRD_2799	Distal_Intergenic
chr8	127611946	127612181	Peak_248890	CRD_2799	Distal_Intergenic
chr8	127612717	127613188	Peak_248891	CRD_2799	Distal_Intergenic
chr8	127623153	127623378	Peak_248892	CRD_2799	Distal_Intergenic
chr8	127638979	127639717	Peak_248893	CRD_2799	Distal_Intergenic
chr8	127644036	127644309	Peak_248894	CRD_2799	Distal_Intergenic
chr8	127646211	127646567	Peak_248895	CRD_2799	Distal_Intergenic
chr8	127652084	127652348	Peak_248896	CRD_2799	Distal_Intergenic
chr8	127734998	127736593	Peak_248902	CRD_2799	Promoter
chr8	127736970	127737232	Peak_248903	CRD_2799	Promoter
chr8	127754198	127754848	Peak_248904	CRD_2799	Distal_Intergenic
chr8	127759477	127761073	Peak_248905	CRD_2799	Distal_Intergenic
chr8	127766724	127767388	Peak_248906	CRD_2799	Distal_Intergenic
chr8	127772578	127773256	Peak_248907	CRD_2799	Distal_Intergenic
chr8	127776695	127777040	Peak_248908	CRD_2799	Distal_Intergenic
chr8	127793747	127794231	Peak_248909	CRD_2799	Promoter
chr8	127794310	127794974	Peak_248910	CRD_2799	Promoter
chr8	127796360	127796638	Peak_248911	CRD_2799	Promoter
chr8	127822612	127823060	Peak_248912	CRD_2799	Intron
chr8	127840158	127840445	Peak_248913	CRD_2799	Intron
chr8	127840652	127840956	Peak_248914	CRD_2799	Intron
chr8	127854251	127854995	Peak_248915	CRD_2799	Promoter
chr8	127867359	127867631	Peak_248916	CRD_2799	Intron
chr8	127879547	127880166	Peak_248917	CRD_2799	Intron
chr8	127889896	127890676	Peak_248918	CRD_2799	Promoter
chr8	127891438	127892016	Peak_248919	CRD_2799	Promoter
chr8	127894735	127894951	Peak_248920	CRD_2799	Intron
chr8	127907341	127908294	Peak_248921	CRD_2800	Intron
chr8	127917294	127918408	Peak_248922	CRD_2800	Intron
chr8	127921094	127921293	Peak_248923	CRD_2800	Intron
chr8	127928363	127929386	Peak_248924	CRD_2800	Intron
chr8	128033550	128033906	Peak_248937	CRD_2801	Intron
chr8	128041847	128042762	Peak_248938	CRD_2801	Intron
chr8	128043392	128043638	Peak_248939	CRD_2801	Intron
chr8	128048549	128048948	Peak_248940	CRD_2801	Promoter
chr8	128049055	128050626	Peak_248941	CRD_2801	Promoter
chr8	129288832	129289273	Peak_249031	CRD_2802	Promoter
chr8	129303390	129304092	Peak_249032	CRD_2802	Intron
chr8	129388693	129389679	Peak_249033	CRD_2802	Intron
chr8	129407131	129407949	Peak_249034	CRD_2802	Intron
chr8	129880022	129880254	Peak_249059	CRD_2802	Intron
chr8	129883144	129883391	Peak_249060	CRD_2802	Intron
chr8	129891649	129892027	Peak_249061	CRD_2802	Promoter
chr8	129916428	129916821	Peak_249062	CRD_2802	Intron
chr8	129918523	129918818	Peak_249063	CRD_2802	Intron
chr8	129938781	129939253	Peak_249064	CRD_2802	Promoter
chr8	129939318	129940908	Peak_249065	CRD_2802	Promoter
chr8	129946215	129946785	Peak_249066	CRD_2802	Intron
chr8	129952875	129954262	Peak_249067	CRD_2802	Intron
chr8	130292884	130293974	Peak_249110	CRD_2802	Intron
chr8	130294037	130294806	Peak_249111	CRD_2802	Intron
chr8	130300110	130300350	Peak_249112	CRD_2802	Intron
chr8	130301997	130302917	Peak_249113	CRD_2802	Intron
chr8	130310864	130311225	Peak_249114	CRD_2802	Intron
chr8	130322640	130323339	Peak_249115	CRD_2802	Intron
chr8	130326980	130327221	Peak_249116	CRD_2802	Intron
chr8	130331227	130331588	Peak_249117	CRD_2802	Intron
chr8	130465542	130465847	Peak_249133	CRD_2802	Distal_Intergenic
chr8	130489610	130489981	Peak_249134	CRD_2802	Distal_Intergenic
chr8	130496373	130496654	Peak_249135	CRD_2802	Distal_Intergenic
chr8	130502886	130503540	Peak_249136	CRD_2802	Distal_Intergenic
chr8	129440216	129440569	Peak_249037	CRD_2802	Intron
chr8	129460375	129460586	Peak_249038	CRD_2802	Intron
chr8	129477459	129477720	Peak_249039	CRD_2802	Intron
chr8	129479878	129480829	Peak_249040	CRD_2802	Exon
chr8	129489140	129489677	Peak_249041	CRD_2802	Intron
chr8	129495506	129495751	Peak_249042	CRD_2802	Intron
chr8	129535574	129536594	Peak_249043	CRD_2802	Intron
chr8	129546563	129547198	Peak_249044	CRD_2802	Intron
chr8	129552004	129552752	Peak_249045	CRD_2802	Intron
chr8	129590789	129590988	Peak_249046	CRD_2802	Intron
chr8	129628077	129629317	Peak_249047	CRD_2802	Exon
chr8	129633456	129633804	Peak_249048	CRD_2802	Intron
chr8	129640673	129640953	Peak_249049	CRD_2802	Intron
chr8	129641099	129641349	Peak_249050	CRD_2802	Intron
chr8	129666220	129666760	Peak_249051	CRD_2802	Intron
chr8	129681850	129682732	Peak_249052	CRD_2802	Promoter
chr8	129723527	129723882	Peak_249053	CRD_2802	Promoter
chr8	129725772	129726790	Peak_249054	CRD_2802	Promoter
chr8	129752687	129753593	Peak_249055	CRD_2802	Promoter
chr8	129826036	129826553	Peak_249056	CRD_2802	Distal_Intergenic
chr8	129839131	129840116	Peak_249057	CRD_2802	Exon
chr8	129860858	129861117	Peak_249058	CRD_2802	Promoter
chr8	129415418	129415743	Peak_249035	CRD_2802	Promoter
chr8	129420462	129420987	Peak_249036	CRD_2802	Intron
chr8	130042151	130042804	Peak_249080	CRD_2802	Distal_Intergenic
chr8	130045439	130046512	Peak_249081	CRD_2802	Distal_Intergenic
chr8	130046687	130046886	Peak_249082	CRD_2802	Distal_Intergenic
chr8	130052722	130053729	Peak_249083	CRD_2802	Exon
chr8	130054101	130054352	Peak_249084	CRD_2802	Exon
chr8	130054551	130054759	Peak_249085	CRD_2802	Exon
chr8	130062103	130062686	Peak_249086	CRD_2802	Intron
chr8	130075362	130075952	Peak_249087	CRD_2802	Intron
chr8	130077350	130077691	Peak_249088	CRD_2802	Intron
chr8	130079565	130080527	Peak_249089	CRD_2802	Exon
chr8	130085753	130086176	Peak_249090	CRD_2802	Promoter
chr8	130094050	130095213	Peak_249091	CRD_2802	Intron
chr8	130098121	130098340	Peak_249092	CRD_2802	Intron
chr8	130109494	130111404	Peak_249093	CRD_2802	Promoter
chr8	130116072	130116271	Peak_249094	CRD_2802	Promoter
chr8	130122991	130123242	Peak_249095	CRD_2802	Intron
chr8	130129215	130130086	Peak_249096	CRD_2802	Intron
chr8	130162824	130163270	Peak_249097	CRD_2802	Promoter
chr8	130185946	130186225	Peak_249098	CRD_2802	Intron
chr8	130186451	130186779	Peak_249099	CRD_2802	Intron
chr8	130195534	130195982	Peak_249100	CRD_2802	Intron
chr8	130196218	130196668	Peak_249101	CRD_2802	Intron
chr8	130207393	130208157	Peak_249102	CRD_2802	Intron
chr8	130258985	130259186	Peak_249103	CRD_2802	Intron
chr8	130259357	130259847	Peak_249104	CRD_2802	Intron
chr8	130264225	130264626	Peak_249105	CRD_2802	Intron
chr8	130268761	130269753	Peak_249106	CRD_2802	Intron
chr8	130276395	130277349	Peak_249107	CRD_2802	Intron
chr8	130287223	130287619	Peak_249108	CRD_2802	Intron
chr8	130287832	130288045	Peak_249109	CRD_2802	Intron
chr8	130332845	130333123	Peak_249118	CRD_2802	Intron
chr8	130333793	130334116	Peak_249119	CRD_2802	Intron
chr8	130334595	130335355	Peak_249120	CRD_2802	Intron
chr8	130350742	130350991	Peak_249121	CRD_2802	Intron
chr8	130356538	130357887	Peak_249122	CRD_2802	Intron
chr8	130358078	130358330	Peak_249123	CRD_2802	Exon
chr8	130358454	130359442	Peak_249124	CRD_2802	Intron
chr8	130396551	130396849	Peak_249125	CRD_2802	Intron
chr8	130415874	130417095	Peak_249126	CRD_2802	Intron
chr8	130437704	130437931	Peak_249127	CRD_2802	Intron
chr8	130441080	130442103	Peak_249128	CRD_2802	Promoter
chr8	130442165	130443012	Peak_249129	CRD_2802	Promoter
chr8	130448749	130449260	Peak_249130	CRD_2802	Distal_Intergenic
chr8	130456393	130456601	Peak_249131	CRD_2802	Distal_Intergenic
chr8	130463266	130463819	Peak_249132	CRD_2802	Distal_Intergenic
chr8	129962572	129964041	Peak_249068	CRD_2802	Intron
chr8	129964239	129964496	Peak_249069	CRD_2802	Intron
chr8	129970144	129970452	Peak_249070	CRD_2802	Promoter
chr8	129972134	129973859	Peak_249071	CRD_2802	Promoter
chr8	129983789	129984907	Peak_249072	CRD_2802	Intron
chr8	129994715	129995751	Peak_249073	CRD_2802	Intron
chr8	129998905	129999151	Peak_249074	CRD_2802	Intron
chr8	129999945	130000213	Peak_249075	CRD_2802	Intron
chr8	130008427	130009192	Peak_249076	CRD_2802	Promoter
chr8	130009780	130010477	Peak_249077	CRD_2802	Promoter
chr8	130014640	130016060	Peak_249078	CRD_2802	Promoter
chr8	130033258	130033508	Peak_249079	CRD_2802	Distal_Intergenic
chr8	130503866	130504099	Peak_249137	CRD_2803	Distal_Intergenic
chr8	130513868	130515058	Peak_249138	CRD_2803	Distal_Intergenic
chr8	130521027	130521602	Peak_249139	CRD_2803	Distal_Intergenic
chr8	130527822	130528832	Peak_249140	CRD_2803	Distal_Intergenic
chr8	130529009	130529249	Peak_249141	CRD_2803	Distal_Intergenic
chr8	130558672	130559057	Peak_249142	CRD_2803	Distal_Intergenic
chr8	130581239	130581603	Peak_249143	CRD_2803	Distal_Intergenic
chr8	130649331	130650031	Peak_249144	CRD_2803	Intron
chr8	130650847	130651687	Peak_249145	CRD_2803	Intron
chr8	131904713	131905333	Peak_249288	CRD_2804	Promoter
chr8	131905403	131906853	Peak_249289	CRD_2804	Promoter
chr8	131916554	131917520	Peak_249290	CRD_2804	Intron
chr8	131920471	131920827	Peak_249291	CRD_2804	Intron
chr8	131923680	131924095	Peak_249292	CRD_2804	Intron
chr8	131924352	131924900	Peak_249293	CRD_2804	Intron
chr8	131955689	131956155	Peak_249294	CRD_2804	Exon
chr8	131967350	131967766	Peak_249295	CRD_2804	Intron
chr8	131980303	131980529	Peak_249296	CRD_2804	Intron
chr8	131982536	131982743	Peak_249297	CRD_2804	Promoter
chr8	131986467	131986702	Peak_249298	CRD_2804	Promoter
chr8	131988141	131988350	Peak_249299	CRD_2804	Intron
chr8	131996744	131996985	Peak_249300	CRD_2804	Promoter
chr8	132030639	132030986	Peak_249301	CRD_2804	Intron
chr8	132033737	132033995	Peak_249302	CRD_2804	Intron
chr8	132044715	132045430	Peak_249303	CRD_2804	Intron
chr8	132051941	132052213	Peak_249304	CRD_2804	Intron
chr8	132055444	132056205	Peak_249305	CRD_2804	Intron
chr8	132057024	132057360	Peak_249306	CRD_2804	Promoter
chr8	132062792	132063046	Peak_249307	CRD_2804	Exon
chr8	132102290	132102727	Peak_249308	CRD_2804	Promoter
chr8	132120425	132120631	Peak_249309	CRD_2804	Exon
chr8	132126140	132126356	Peak_249310	CRD_2804	Exon
chr8	132143191	132143512	Peak_249311	CRD_2804	Intron
chr8	132144734	132145367	Peak_249312	CRD_2804	Intron
chr8	132167560	132168127	Peak_249313	CRD_2804	Intron
chr8	132171159	132171486	Peak_249314	CRD_2804	Intron
chr8	132181458	132181785	Peak_249315	CRD_2804	Intron
chr8	132191834	132192553	Peak_249316	CRD_2804	Intron
chr8	132362287	132362852	Peak_249336	CRD_2805	Intron
chr8	132368324	132368613	Peak_249337	CRD_2805	Intron
chr8	132375937	132376682	Peak_249338	CRD_2805	Intron
chr8	132381173	132381381	Peak_249339	CRD_2805	Intron
chr8	132381720	132382184	Peak_249340	CRD_2805	Intron
chr8	132206419	132206647	Peak_249319	CRD_2805	Intron
chr8	132215523	132215937	Peak_249320	CRD_2805	Intron
chr8	132224300	132224613	Peak_249321	CRD_2805	Intron
chr8	132237438	132237733	Peak_249322	CRD_2805	Intron
chr8	132243981	132244208	Peak_249323	CRD_2805	Intron
chr8	132261071	132261934	Peak_249324	CRD_2805	Intron
chr8	132265486	132265812	Peak_249325	CRD_2805	Intron
chr8	132276266	132276946	Peak_249326	CRD_2805	Intron
chr8	132290878	132291219	Peak_249327	CRD_2805	Intron
chr8	132291285	132291520	Peak_249328	CRD_2805	Intron
chr8	132298916	132299320	Peak_249329	CRD_2805	Intron
chr8	132299524	132299962	Peak_249330	CRD_2805	Intron
chr8	132316198	132316738	Peak_249331	CRD_2805	Intron
chr8	132324551	132325424	Peak_249332	CRD_2805	Intron
chr8	132338051	132338273	Peak_249333	CRD_2805	Intron
chr8	132341966	132342165	Peak_249334	CRD_2805	Intron
chr8	132359828	132360034	Peak_249335	CRD_2805	Intron
chr8	132496633	132497414	Peak_249360	CRD_2806	Distal_Intergenic
chr8	132507692	132507949	Peak_249361	CRD_2806	Distal_Intergenic
chr8	132516402	132516712	Peak_249362	CRD_2806	Distal_Intergenic
chr8	132578819	132579568	Peak_249363	CRD_2806	Intron
chr8	133019585	133019864	Peak_249400	CRD_2807	Promoter
chr8	133025782	133026847	Peak_249401	CRD_2807	Intron
chr8	133031827	133032186	Peak_249402	CRD_2807	Intron
chr8	133035267	133035677	Peak_249403	CRD_2807	Intron
chr8	133057730	133057929	Peak_249404	CRD_2807	Promoter
chr8	133062444	133062891	Peak_249405	CRD_2807	Promoter
chr8	133111482	133111686	Peak_249414	CRD_2808	Promoter
chr8	133117023	133117954	Peak_249415	CRD_2808	Intron
chr8	133126957	133127160	Peak_249416	CRD_2808	Intron
chr8	133137505	133137860	Peak_249417	CRD_2808	Distal_Intergenic
chr8	133144043	133144382	Peak_249418	CRD_2809	Distal_Intergenic
chr8	133144410	133145280	Peak_249419	CRD_2809	Distal_Intergenic
chr8	133146929	133147310	Peak_249420	CRD_2809	Distal_Intergenic
chr8	133150190	133150786	Peak_249421	CRD_2809	Distal_Intergenic
chr8	133285401	133286500	Peak_249435	CRD_2810	Intron
chr8	133287303	133287765	Peak_249436	CRD_2810	Intron
chr8	133291758	133292580	Peak_249437	CRD_2810	Intron
chr8	133296322	133296754	Peak_249438	CRD_2810	Promoter
chr8	133297076	133298249	Peak_249439	CRD_2810	Promoter
chr8	133343883	133344561	Peak_249440	CRD_2810	Distal_Intergenic
chr8	133356188	133356849	Peak_249441	CRD_2810	Distal_Intergenic
chr8	133362656	133363598	Peak_249442	CRD_2810	Distal_Intergenic
chr8	133373405	133373991	Peak_249443	CRD_2810	Distal_Intergenic
chr8	133375212	133375880	Peak_249444	CRD_2810	Distal_Intergenic
chr8	133390920	133391406	Peak_249447	CRD_2810	Promoter
chr8	133391513	133391750	Peak_249448	CRD_2810	Promoter
chr8	133398302	133398692	Peak_249449	CRD_2810	Distal_Intergenic
chr8	133405940	133407586	Peak_249450	CRD_2810	Promoter
chr8	133416045	133416387	Peak_249451	CRD_2810	Distal_Intergenic
chr8	133498335	133498821	Peak_249461	CRD_2810	Promoter
chr8	133499178	133499819	Peak_249462	CRD_2810	Promoter
chr8	133503871	133504829	Peak_249463	CRD_2810	Intron
chr8	133508714	133509128	Peak_249464	CRD_2810	Intron
chr8	133516485	133517400	Peak_249465	CRD_2810	Promoter
chr8	133526568	133527073	Peak_249466	CRD_2810	Intron
chr8	133534739	133534941	Peak_249467	CRD_2810	Intron
chr8	133537207	133538291	Peak_249468	CRD_2810	Intron
chr8	133539892	133540448	Peak_249469	CRD_2810	Intron
chr8	133548093	133548355	Peak_249470	CRD_2810	Intron
chr8	133383382	133383643	Peak_249445	CRD_2810	Distal_Intergenic
chr8	133384808	133386254	Peak_249446	CRD_2810	Distal_Intergenic
chr8	133417319	133418336	Peak_249452	CRD_2810	Distal_Intergenic
chr8	133428809	133429650	Peak_249453	CRD_2810	Distal_Intergenic
chr8	133434054	133434465	Peak_249454	CRD_2810	Distal_Intergenic
chr8	133437305	133438610	Peak_249455	CRD_2810	Distal_Intergenic
chr8	133449300	133450605	Peak_249456	CRD_2810	Distal_Intergenic
chr8	133453350	133453685	Peak_249457	CRD_2810	Exon
chr8	133455551	133456533	Peak_249458	CRD_2810	Exon
chr8	133479847	133480054	Peak_249459	CRD_2810	Intron
chr8	133485841	133487096	Peak_249460	CRD_2810	Promoter
chr8	133562484	133563201	Peak_249471	CRD_2810	Intron
chr8	133564273	133564476	Peak_249472	CRD_2810	Intron
chr8	133272634	133273207	Peak_249432	CRD_2810	Intron
chr8	133274087	133274330	Peak_249433	CRD_2810	Intron
chr8	133279677	133280205	Peak_249434	CRD_2810	Intron
chr8	133569478	133570144	Peak_249473	CRD_2810	Promoter
chr8	133571525	133573246	Peak_249474	CRD_2810	Promoter
chr8	133597411	133597994	Peak_249475	CRD_2811	Distal_Intergenic
chr8	133636179	133636534	Peak_249476	CRD_2811	Distal_Intergenic
chr8	133641638	133642026	Peak_249477	CRD_2811	Promoter
chr8	133654370	133654838	Peak_249478	CRD_2811	Distal_Intergenic
chr8	133655127	133655338	Peak_249479	CRD_2811	Distal_Intergenic
chr8	133662783	133662982	Peak_249480	CRD_2811	Distal_Intergenic
chr8	133669294	133669575	Peak_249481	CRD_2811	Promoter
chr8	133674392	133674845	Peak_249482	CRD_2811	Distal_Intergenic
chr8	133683823	133684337	Peak_249483	CRD_2811	Distal_Intergenic
chr8	133689112	133689354	Peak_249484	CRD_2811	Distal_Intergenic
chr8	133699562	133699844	Peak_249485	CRD_2811	Distal_Intergenic
chr8	133710654	133710960	Peak_249486	CRD_2811	Distal_Intergenic
chr8	133736583	133737037	Peak_249487	CRD_2811	Distal_Intergenic
chr8	133746011	133746423	Peak_249488	CRD_2811	Distal_Intergenic
chr8	133767099	133767562	Peak_249489	CRD_2812	Distal_Intergenic
chr8	133775979	133776988	Peak_249490	CRD_2812	Promoter
chr8	133809702	133810040	Peak_249491	CRD_2812	Intron
chr8	133816458	133817378	Peak_249492	CRD_2812	Distal_Intergenic
chr8	133822489	133823693	Peak_249493	CRD_2812	Distal_Intergenic
chr8	133830932	133831835	Peak_249494	CRD_2812	Distal_Intergenic
chr8	133835571	133835817	Peak_249495	CRD_2812	Distal_Intergenic
chr8	133862977	133863235	Peak_249496	CRD_2812	Distal_Intergenic
chr8	133876166	133876452	Peak_249497	CRD_2812	Distal_Intergenic
chr8	133882640	133883753	Peak_249498	CRD_2812	Promoter
chr8	133886054	133886452	Peak_249499	CRD_2812	Promoter
chr8	133893424	133893871	Peak_249500	CRD_2812	Intron
chr8	133896910	133897261	Peak_249501	CRD_2812	Intron
chr8	133899224	133899827	Peak_249502	CRD_2812	Intron
chr8	133913518	133913925	Peak_249503	CRD_2812	Distal_Intergenic
chr8	133914389	133914665	Peak_249504	CRD_2812	Distal_Intergenic
chr8	133915589	133915894	Peak_249505	CRD_2812	Distal_Intergenic
chr8	133919340	133919912	Peak_249506	CRD_2812	Distal_Intergenic
chr8	133932106	133932378	Peak_249507	CRD_2812	Distal_Intergenic
chr8	133955727	133956243	Peak_249508	CRD_2812	Distal_Intergenic
chr8	133971485	133971988	Peak_249509	CRD_2812	Distal_Intergenic
chr8	133976509	133976908	Peak_249510	CRD_2812	Distal_Intergenic
chr8	133977365	133977720	Peak_249511	CRD_2812	Distal_Intergenic
chr8	133991291	133992065	Peak_249512	CRD_2812	Distal_Intergenic
chr8	133992324	133992596	Peak_249513	CRD_2812	Distal_Intergenic
chr8	134008732	134009540	Peak_249514	CRD_2812	Distal_Intergenic
chr8	134012396	134012765	Peak_249515	CRD_2812	Distal_Intergenic
chr8	134021506	134021705	Peak_249516	CRD_2812	Distal_Intergenic
chr8	134023522	134023979	Peak_249517	CRD_2812	Distal_Intergenic
chr8	134033746	134034357	Peak_249518	CRD_2812	Distal_Intergenic
chr8	134034555	134034905	Peak_249519	CRD_2812	Distal_Intergenic
chr8	134035415	134035614	Peak_249520	CRD_2812	Distal_Intergenic
chr8	134039352	134039566	Peak_249521	CRD_2812	Distal_Intergenic
chr8	134042303	134042799	Peak_249522	CRD_2812	Distal_Intergenic
chr8	134831344	134831578	Peak_249585	CRD_2813	Promoter
chr8	134832116	134833357	Peak_249586	CRD_2813	Promoter
chr8	134865709	134866520	Peak_249587	CRD_2813	Intron
chr8	134886251	134886983	Peak_249588	CRD_2813	Distal_Intergenic
chr8	134888265	134888625	Peak_249589	CRD_2813	Distal_Intergenic
chr8	134897574	134897920	Peak_249590	CRD_2813	Distal_Intergenic
chr8	134905334	134906600	Peak_249591	CRD_2813	Distal_Intergenic
chr8	135518490	135518694	Peak_249663	CRD_2814	Intron
chr8	135544906	135545121	Peak_249664	CRD_2814	Promoter
chr8	135550827	135551132	Peak_249665	CRD_2814	Intron
chr8	135567865	135568164	Peak_249666	CRD_2814	Intron
chr8	135570285	135570484	Peak_249667	CRD_2814	Intron
chr8	135573066	135573296	Peak_249668	CRD_2814	Intron
chr8	135591421	135591664	Peak_249671	CRD_2814	Promoter
chr8	135595524	135595813	Peak_249672	CRD_2814	Promoter
chr8	135603756	135603955	Peak_249673	CRD_2814	Intron
chr8	135619294	135619498	Peak_249674	CRD_2814	Intron
chr8	135622707	135622967	Peak_249675	CRD_2814	Intron
chr8	135633709	135634118	Peak_249676	CRD_2814	Intron
chr8	135634660	135635086	Peak_249677	CRD_2814	Intron
chr8	135644303	135644833	Peak_249678	CRD_2814	Promoter
chr8	135646992	135647225	Peak_249679	CRD_2814	Promoter
chr8	135648630	135649072	Peak_249680	CRD_2814	Promoter
chr8	135672690	135672978	Peak_249681	CRD_2814	Distal_Intergenic
chr8	135691634	135691864	Peak_249682	CRD_2814	Distal_Intergenic
chr8	135709318	135709544	Peak_249683	CRD_2814	Distal_Intergenic
chr8	135724986	135726083	Peak_249684	CRD_2814	Distal_Intergenic
chr8	135743698	135744058	Peak_249685	CRD_2814	Promoter
chr8	135753539	135753738	Peak_249686	CRD_2814	Distal_Intergenic
chr8	135753816	135754287	Peak_249687	CRD_2814	Distal_Intergenic
chr8	135761172	135761565	Peak_249688	CRD_2814	Distal_Intergenic
chr8	135766062	135766405	Peak_249689	CRD_2814	Distal_Intergenic
chr8	135766545	135767077	Peak_249690	CRD_2814	Distal_Intergenic
chr8	135773785	135774066	Peak_249691	CRD_2814	Distal_Intergenic
chr8	135180574	135180775	Peak_249623	CRD_2814	Distal_Intergenic
chr8	135182562	135182944	Peak_249624	CRD_2814	Distal_Intergenic
chr8	135183105	135183334	Peak_249625	CRD_2814	Distal_Intergenic
chr8	135190629	135191637	Peak_249626	CRD_2814	Distal_Intergenic
chr8	135196822	135197116	Peak_249627	CRD_2814	Distal_Intergenic
chr8	135210307	135210537	Peak_249628	CRD_2814	Distal_Intergenic
chr8	135212865	135213639	Peak_249629	CRD_2814	Distal_Intergenic
chr8	135225098	135225529	Peak_249630	CRD_2814	Distal_Intergenic
chr8	135226029	135226417	Peak_249631	CRD_2814	Distal_Intergenic
chr8	135234171	135234714	Peak_249632	CRD_2814	Promoter
chr8	135235024	135236576	Peak_249633	CRD_2814	Promoter
chr8	135243778	135244220	Peak_249634	CRD_2814	Intron
chr8	135245588	135245835	Peak_249635	CRD_2814	Intron
chr8	135302909	135303398	Peak_249636	CRD_2814	Distal_Intergenic
chr8	135309401	135309802	Peak_249637	CRD_2814	Distal_Intergenic
chr8	135320365	135320645	Peak_249638	CRD_2814	Distal_Intergenic
chr8	135326961	135327288	Peak_249639	CRD_2814	Distal_Intergenic
chr8	135328626	135329089	Peak_249640	CRD_2814	Distal_Intergenic
chr8	135356542	135356757	Peak_249641	CRD_2814	Distal_Intergenic
chr8	135359623	135359950	Peak_249642	CRD_2814	Distal_Intergenic
chr8	135365245	135365465	Peak_249643	CRD_2814	Distal_Intergenic
chr8	135372739	135373369	Peak_249644	CRD_2814	Distal_Intergenic
chr8	135386342	135386781	Peak_249645	CRD_2814	Distal_Intergenic
chr8	135410999	135411198	Peak_249646	CRD_2814	Distal_Intergenic
chr8	135417291	135417532	Peak_249647	CRD_2814	Distal_Intergenic
chr8	135417617	135419043	Peak_249648	CRD_2814	Distal_Intergenic
chr8	135442789	135443466	Peak_249649	CRD_2814	Distal_Intergenic
chr8	135452432	135452723	Peak_249650	CRD_2814	Distal_Intergenic
chr8	135456611	135457552	Peak_249651	CRD_2814	Promoter
chr8	135458498	135459096	Peak_249652	CRD_2814	Promoter
chr8	135462324	135462569	Peak_249653	CRD_2814	Intron
chr8	135465749	135466361	Peak_249654	CRD_2814	Intron
chr8	135471355	135472120	Peak_249655	CRD_2814	Intron
chr8	135481752	135482447	Peak_249656	CRD_2814	Intron
chr8	135492854	135493055	Peak_249657	CRD_2814	Intron
chr8	135496844	135497293	Peak_249658	CRD_2814	Intron
chr8	135503169	135503400	Peak_249659	CRD_2814	Intron
chr8	135508443	135508642	Peak_249660	CRD_2814	Intron
chr8	135517032	135517428	Peak_249661	CRD_2814	Intron
chr8	135517623	135517861	Peak_249662	CRD_2814	Intron
chr8	135580977	135581280	Peak_249669	CRD_2814	Intron
chr8	135583996	135584506	Peak_249670	CRD_2814	Intron
chr8	135792772	135792971	Peak_249692	CRD_2814	Distal_Intergenic
chr8	135810849	135811437	Peak_249693	CRD_2814	Distal_Intergenic
chr8	135814250	135815002	Peak_249694	CRD_2814	Distal_Intergenic
chr8	135815080	135815540	Peak_249695	CRD_2814	Distal_Intergenic
chr8	135821159	135821398	Peak_249696	CRD_2814	Distal_Intergenic
chr8	135828550	135828838	Peak_249697	CRD_2814	Distal_Intergenic
chr8	135861590	135861828	Peak_249698	CRD_2814	Distal_Intergenic
chr8	135890178	135890398	Peak_249699	CRD_2814	Distal_Intergenic
chr8	135891146	135891353	Peak_249700	CRD_2814	Distal_Intergenic
chr8	135897284	135897511	Peak_249701	CRD_2814	Distal_Intergenic
chr8	135905813	135906615	Peak_249702	CRD_2814	Distal_Intergenic
chr8	135915960	135916696	Peak_249703	CRD_2814	Distal_Intergenic
chr8	135933122	135933326	Peak_249706	CRD_2815	Distal_Intergenic
chr8	135933376	135933663	Peak_249707	CRD_2815	Distal_Intergenic
chr8	135973537	135973939	Peak_249708	CRD_2815	Distal_Intergenic
chr8	135987647	135988580	Peak_249709	CRD_2815	Distal_Intergenic
chr8	136604643	136605580	Peak_249782	CRD_2815	Intron
chr8	136608817	136609078	Peak_249783	CRD_2815	Intron
chr8	136624476	136624851	Peak_249784	CRD_2815	Intron
chr8	136666509	136666758	Peak_249785	CRD_2815	Intron
chr8	136346478	136346688	Peak_249752	CRD_2815	Distal_Intergenic
chr8	136349966	136350165	Peak_249753	CRD_2815	Distal_Intergenic
chr8	136385430	136385825	Peak_249754	CRD_2815	Distal_Intergenic
chr8	136394722	136395369	Peak_249755	CRD_2815	Distal_Intergenic
chr8	136403476	136403792	Peak_249756	CRD_2815	Distal_Intergenic
chr8	136405024	136405365	Peak_249757	CRD_2815	Distal_Intergenic
chr8	136419616	136420302	Peak_249758	CRD_2815	Distal_Intergenic
chr8	136424469	136425289	Peak_249759	CRD_2815	Distal_Intergenic
chr8	136432809	136433128	Peak_249760	CRD_2815	Distal_Intergenic
chr8	136433528	136434004	Peak_249761	CRD_2815	Distal_Intergenic
chr8	136434080	136434504	Peak_249762	CRD_2815	Distal_Intergenic
chr8	136444329	136444580	Peak_249763	CRD_2815	Distal_Intergenic
chr8	136465907	136466186	Peak_249764	CRD_2815	Distal_Intergenic
chr8	136478583	136478971	Peak_249765	CRD_2815	Distal_Intergenic
chr8	136488932	136489544	Peak_249766	CRD_2815	Promoter
chr8	136492174	136492373	Peak_249767	CRD_2815	Promoter
chr8	136501788	136502076	Peak_249768	CRD_2815	Intron
chr8	136515997	136516293	Peak_249769	CRD_2815	Exon
chr8	136517278	136517562	Peak_249770	CRD_2815	Intron
chr8	136532214	136532521	Peak_249771	CRD_2815	Promoter
chr8	136532640	136532849	Peak_249772	CRD_2815	Promoter
chr8	136542379	136542810	Peak_249773	CRD_2815	Intron
chr8	136543157	136543362	Peak_249774	CRD_2815	Intron
chr8	136558750	136559077	Peak_249775	CRD_2815	Intron
chr8	136581331	136581532	Peak_249776	CRD_2815	Intron
chr8	136582409	136582609	Peak_249777	CRD_2815	Intron
chr8	136584950	136585150	Peak_249778	CRD_2815	Intron
chr8	136585758	136585959	Peak_249779	CRD_2815	Intron
chr8	136596990	136597346	Peak_249780	CRD_2815	Intron
chr8	136597706	136597914	Peak_249781	CRD_2815	Intron
chr8	135996103	135996313	Peak_249710	CRD_2815	Distal_Intergenic
chr8	136010290	136011131	Peak_249711	CRD_2815	Distal_Intergenic
chr8	136022643	136023677	Peak_249712	CRD_2815	Distal_Intergenic
chr8	136029851	136030363	Peak_249713	CRD_2815	Distal_Intergenic
chr8	136030421	136030633	Peak_249714	CRD_2815	Distal_Intergenic
chr8	136041008	136041245	Peak_249715	CRD_2815	Distal_Intergenic
chr8	136041506	136041760	Peak_249716	CRD_2815	Distal_Intergenic
chr8	136054352	136054579	Peak_249717	CRD_2815	Intron
chr8	136062641	136062931	Peak_249718	CRD_2815	Intron
chr8	136072166	136072382	Peak_249719	CRD_2815	Intron
chr8	136074655	136075168	Peak_249720	CRD_2815	Intron
chr8	136088514	136088777	Peak_249721	CRD_2815	Intron
chr8	136096238	136096470	Peak_249722	CRD_2815	Intron
chr8	136111206	136111405	Peak_249723	CRD_2815	Intron
chr8	136111461	136111761	Peak_249724	CRD_2815	Intron
chr8	136130582	136130837	Peak_249725	CRD_2815	Intron
chr8	136138735	136139033	Peak_249726	CRD_2815	Intron
chr8	136146204	136146624	Peak_249727	CRD_2815	Intron
chr8	136170579	136170778	Peak_249728	CRD_2815	Distal_Intergenic
chr8	136174416	136174740	Peak_249729	CRD_2815	Distal_Intergenic
chr8	136180539	136180854	Peak_249730	CRD_2815	Distal_Intergenic
chr8	136181016	136181457	Peak_249731	CRD_2815	Distal_Intergenic
chr8	136182473	136182699	Peak_249732	CRD_2815	Distal_Intergenic
chr8	136197481	136197956	Peak_249733	CRD_2815	Distal_Intergenic
chr8	136202668	136203009	Peak_249734	CRD_2815	Distal_Intergenic
chr8	136218004	136218216	Peak_249735	CRD_2815	Distal_Intergenic
chr8	136221488	136221831	Peak_249736	CRD_2815	Distal_Intergenic
chr8	136223060	136223341	Peak_249737	CRD_2815	Distal_Intergenic
chr8	136223589	136223841	Peak_249738	CRD_2815	Distal_Intergenic
chr8	136254026	136254504	Peak_249739	CRD_2815	Distal_Intergenic
chr8	136259384	136259701	Peak_249740	CRD_2815	Distal_Intergenic
chr8	136264276	136264484	Peak_249741	CRD_2815	Distal_Intergenic
chr8	136269571	136269770	Peak_249742	CRD_2815	Distal_Intergenic
chr8	136269830	136270067	Peak_249743	CRD_2815	Distal_Intergenic
chr8	136277323	136277562	Peak_249744	CRD_2815	Distal_Intergenic
chr8	136289801	136290003	Peak_249745	CRD_2815	Distal_Intergenic
chr8	136295790	136296205	Peak_249746	CRD_2815	Distal_Intergenic
chr8	136307009	136307560	Peak_249747	CRD_2815	Distal_Intergenic
chr8	136313670	136313975	Peak_249748	CRD_2815	Distal_Intergenic
chr8	136319352	136319706	Peak_249749	CRD_2815	Distal_Intergenic
chr8	136325284	136325591	Peak_249750	CRD_2815	Distal_Intergenic
chr8	136341242	136341901	Peak_249751	CRD_2815	Distal_Intergenic
chr8	137744064	137744424	Peak_249914	CRD_2816	Distal_Intergenic
chr8	137745207	137745657	Peak_249915	CRD_2816	Distal_Intergenic
chr8	137750964	137751239	Peak_249916	CRD_2816	Distal_Intergenic
chr8	137751327	137751668	Peak_249917	CRD_2816	Distal_Intergenic
chr8	137751912	137752214	Peak_249918	CRD_2816	Distal_Intergenic
chr8	137752284	137752947	Peak_249919	CRD_2816	Distal_Intergenic
chr8	137758025	137758426	Peak_249920	CRD_2817	Distal_Intergenic
chr8	137759156	137759366	Peak_249921	CRD_2817	Distal_Intergenic
chr8	137765208	137765411	Peak_249922	CRD_2817	Distal_Intergenic
chr8	137769685	137769945	Peak_249923	CRD_2817	Distal_Intergenic
chr8	137775626	137775904	Peak_249924	CRD_2817	Distal_Intergenic
chr8	137775959	137776165	Peak_249925	CRD_2817	Distal_Intergenic
chr8	138400287	138400492	Peak_249989	CRD_2818	Intron
chr8	138429180	138429847	Peak_249990	CRD_2818	Intron
chr8	138436298	138436637	Peak_249991	CRD_2818	Intron
chr8	138449089	138449696	Peak_249992	CRD_2818	Intron
chr8	138454129	138454468	Peak_249993	CRD_2818	Intron
chr8	138466133	138466446	Peak_249994	CRD_2818	Intron
chr8	139253824	139254095	Peak_250044	CRD_2819	Distal_Intergenic
chr8	139256988	139257252	Peak_250045	CRD_2819	Distal_Intergenic
chr8	139265238	139265617	Peak_250046	CRD_2819	Distal_Intergenic
chr8	139277350	139277549	Peak_250047	CRD_2819	Distal_Intergenic
chr8	139285394	139285605	Peak_250048	CRD_2819	Distal_Intergenic
chr8	139747051	139747450	Peak_250067	CRD_2819	Intron
chr8	139767135	139767887	Peak_250068	CRD_2819	Intron
chr8	139777670	139778277	Peak_250069	CRD_2819	Intron
chr8	139787067	139787439	Peak_250070	CRD_2819	Intron
chr8	138478809	138479013	Peak_249995	CRD_2819	Promoter
chr8	138479530	138480842	Peak_249996	CRD_2819	Promoter
chr8	138481292	138481750	Peak_249997	CRD_2819	Intron
chr8	138486227	138486741	Peak_249998	CRD_2819	Intron
chr8	138495826	138496268	Peak_249999	CRD_2819	Promoter
chr8	138497326	138498182	Peak_250000	CRD_2819	Promoter
chr8	138500420	138500825	Peak_250001	CRD_2819	Distal_Intergenic
chr8	138507588	138508004	Peak_250002	CRD_2819	Distal_Intergenic
chr8	138515676	138516612	Peak_250003	CRD_2819	Distal_Intergenic
chr8	138520526	138520972	Peak_250004	CRD_2819	Distal_Intergenic
chr8	138526087	138526556	Peak_250005	CRD_2819	Distal_Intergenic
chr8	138536794	138537284	Peak_250006	CRD_2819	Distal_Intergenic
chr8	138582373	138583036	Peak_250007	CRD_2819	Distal_Intergenic
chr8	138588531	138588974	Peak_250008	CRD_2819	Exon
chr8	138597329	138598158	Peak_250009	CRD_2819	Intron
chr8	138601435	138601778	Peak_250010	CRD_2819	Intron
chr8	138604003	138604210	Peak_250011	CRD_2819	Intron
chr8	138625815	138626015	Peak_250012	CRD_2819	Intron
chr8	138626117	138626995	Peak_250013	CRD_2819	Exon
chr8	138672358	138673764	Peak_250014	CRD_2819	Intron
chr8	138684499	138684840	Peak_250015	CRD_2819	Intron
chr8	138686172	138687024	Peak_250016	CRD_2819	Intron
chr8	138698886	138699227	Peak_250017	CRD_2819	Intron
chr8	138727177	138727940	Peak_250018	CRD_2819	Intron
chr8	138745693	138746004	Peak_250019	CRD_2819	Intron
chr8	138767428	138768413	Peak_250020	CRD_2819	Intron
chr8	138788910	138789439	Peak_250021	CRD_2819	Intron
chr8	138808770	138808978	Peak_250022	CRD_2819	Intron
chr8	138809181	138809421	Peak_250023	CRD_2819	Intron
chr8	138812362	138812597	Peak_250024	CRD_2819	Intron
chr8	138815728	138815946	Peak_250025	CRD_2819	Intron
chr8	138816078	138816361	Peak_250026	CRD_2819	Intron
chr8	138830854	138831606	Peak_250027	CRD_2819	Promoter
chr8	138851516	138851731	Peak_250028	CRD_2819	Intron
chr8	138870177	138870450	Peak_250029	CRD_2819	Intron
chr8	138882417	138882915	Peak_250030	CRD_2819	Promoter
chr8	138892265	138893342	Peak_250031	CRD_2819	Intron
chr8	138935829	138936827	Peak_250032	CRD_2819	Distal_Intergenic
chr8	139022955	139023657	Peak_250033	CRD_2819	Distal_Intergenic
chr8	139045498	139045842	Peak_250034	CRD_2819	Distal_Intergenic
chr8	139063213	139063450	Peak_250035	CRD_2819	Distal_Intergenic
chr8	139089425	139089688	Peak_250036	CRD_2819	Distal_Intergenic
chr8	139097064	139097419	Peak_250037	CRD_2819	Intron
chr8	139104109	139104343	Peak_250038	CRD_2819	Promoter
chr8	139171852	139172616	Peak_250039	CRD_2819	Distal_Intergenic
chr8	139215178	139215956	Peak_250040	CRD_2819	Distal_Intergenic
chr8	139224452	139224704	Peak_250041	CRD_2819	Distal_Intergenic
chr8	139233711	139234010	Peak_250042	CRD_2819	Distal_Intergenic
chr8	139248094	139248651	Peak_250043	CRD_2819	Distal_Intergenic
chr8	139312069	139312278	Peak_250049	CRD_2819	Distal_Intergenic
chr8	139331434	139331662	Peak_250050	CRD_2819	Distal_Intergenic
chr8	139337991	139338516	Peak_250051	CRD_2819	Distal_Intergenic
chr8	139338972	139339179	Peak_250052	CRD_2819	Distal_Intergenic
chr8	139340933	139341384	Peak_250053	CRD_2819	Distal_Intergenic
chr8	139353422	139353631	Peak_250054	CRD_2819	Distal_Intergenic
chr8	139375884	139376932	Peak_250055	CRD_2819	Distal_Intergenic
chr8	139405803	139406087	Peak_250056	CRD_2819	Distal_Intergenic
chr8	139485860	139486232	Peak_250057	CRD_2819	Distal_Intergenic
chr8	139581944	139582435	Peak_250058	CRD_2819	Distal_Intergenic
chr8	139619552	139620013	Peak_250059	CRD_2819	Promoter
chr8	139630888	139631382	Peak_250060	CRD_2819	Intron
chr8	139705831	139706361	Peak_250061	CRD_2819	Promoter
chr8	139711211	139711518	Peak_250062	CRD_2819	Distal_Intergenic
chr8	139720279	139720505	Peak_250063	CRD_2819	Distal_Intergenic
chr8	139744459	139744889	Peak_250064	CRD_2819	Intron
chr8	139745049	139745880	Peak_250065	CRD_2819	Intron
chr8	139746722	139746951	Peak_250066	CRD_2819	Intron
chr8	139788119	139788580	Peak_250071	CRD_2820	Intron
chr8	139792038	139792859	Peak_250072	CRD_2820	Intron
chr8	139833785	139834975	Peak_250073	CRD_2820	Intron
chr8	139839386	139840478	Peak_250074	CRD_2820	Intron
chr8	139840534	139840746	Peak_250075	CRD_2820	Intron
chr8	139846603	139847390	Peak_250076	CRD_2820	Intron
chr8	139854659	139854934	Peak_250077	CRD_2820	Intron
chr8	139863779	139864311	Peak_250078	CRD_2820	Intron
chr8	139864411	139864701	Peak_250079	CRD_2820	Intron
chr8	139876140	139877962	Peak_250080	CRD_2820	Intron
chr8	139917572	139918773	Peak_250081	CRD_2820	Promoter
chr8	139952298	139952911	Peak_250082	CRD_2820	Intron
chr8	139956689	139957823	Peak_250083	CRD_2820	Intron
chr8	139965280	139965777	Peak_250084	CRD_2820	Intron
chr8	139967997	139968842	Peak_250085	CRD_2820	Intron
chr8	139969741	139970625	Peak_250086	CRD_2820	Intron
chr8	139983369	139984211	Peak_250087	CRD_2820	Intron
chr8	139984521	139985651	Peak_250088	CRD_2820	Intron
chr8	140629837	140630605	Peak_250144	CRD_2821	Intron
chr8	140634361	140634848	Peak_250145	CRD_2821	Promoter
chr8	140635657	140636941	Peak_250146	CRD_2821	Promoter
chr8	140637024	140637887	Peak_250147	CRD_2821	Promoter
chr8	140659380	140659821	Peak_250148	CRD_2821	Exon
chr8	140662954	140663328	Peak_250149	CRD_2821	Promoter
chr8	140668264	140668630	Peak_250150	CRD_2821	Promoter
chr8	140675102	140675310	Peak_250151	CRD_2821	Promoter
chr8	140687252	140687548	Peak_250152	CRD_2821	Promoter
chr8	140687672	140688017	Peak_250153	CRD_2821	Promoter
chr8	140692504	140693385	Peak_250154	CRD_2821	Intron
chr8	140699234	140699703	Peak_250155	CRD_2821	Intron
chr8	140704327	140705227	Peak_250156	CRD_2821	Promoter
chr8	140708740	140709113	Peak_250157	CRD_2821	Promoter
chr8	140710881	140711085	Peak_250158	CRD_2821	Intron
chr8	140718220	140718817	Peak_250159	CRD_2821	Promoter
chr8	140762730	140763686	Peak_250160	CRD_2821	Promoter
chr8	140763756	140763998	Peak_250161	CRD_2821	Promoter
chr8	140764133	140764668	Peak_250162	CRD_2821	Promoter
chr8	140765893	140766151	Peak_250163	CRD_2821	Promoter
chr8	140766486	140766685	Peak_250164	CRD_2821	Promoter
chr8	140770047	140770782	Peak_250165	CRD_2821	Promoter
chr8	140781389	140782161	Peak_250166	CRD_2821	Intron
chr8	140782285	140782487	Peak_250167	CRD_2821	Intron
chr8	140791379	140791594	Peak_250168	CRD_2821	Intron
chr8	140791940	140792795	Peak_250169	CRD_2821	Intron
chr8	140799003	140799949	Peak_250170	CRD_2821	Promoter
chr8	140800224	140800974	Peak_250171	CRD_2821	Promoter
chr8	140801061	140801306	Peak_250172	CRD_2821	Promoter
chr8	140828740	140829090	Peak_250173	CRD_2821	Intron
chr8	140831145	140831433	Peak_250174	CRD_2821	Intron
chr8	140834043	140834431	Peak_250175	CRD_2821	Intron
chr8	140897426	140897837	Peak_250176	CRD_2821	Intron
chr8	140898003	140898612	Peak_250177	CRD_2821	Intron
chr8	140898673	140898926	Peak_250178	CRD_2821	Intron
chr8	140920806	140922643	Peak_250179	CRD_2821	Promoter
chr8	140991167	140991435	Peak_250180	CRD_2821	Intron
chr8	140999898	141000396	Peak_250181	CRD_2821	Promoter
chr8	141001079	141002535	Peak_250182	CRD_2821	Promoter
chr8	141002642	141002934	Peak_250183	CRD_2821	Promoter
chr8	141073363	141073572	Peak_250184	CRD_2821	Distal_Intergenic
chr8	141086178	141086838	Peak_250185	CRD_2821	Distal_Intergenic
chr8	141089408	141089829	Peak_250186	CRD_2821	Distal_Intergenic
chr8	141089983	141090192	Peak_250187	CRD_2821	Distal_Intergenic
chr8	141095435	141095816	Peak_250188	CRD_2821	Distal_Intergenic
chr8	141119345	141120132	Peak_250189	CRD_2821	Promoter
chr8	141127758	141128014	Peak_250190	CRD_2821	Promoter
chr8	141128306	141128626	Peak_250191	CRD_2821	Promoter
chr8	141137755	141138370	Peak_250192	CRD_2821	Promoter
chr8	141164448	141165193	Peak_250193	CRD_2821	Exon
chr8	141265578	141265785	Peak_250194	CRD_2821	Intron
chr8	141278555	141278896	Peak_250195	CRD_2821	Promoter
chr8	141279111	141280239	Peak_250196	CRD_2821	Promoter
chr8	141317246	141317541	Peak_250197	CRD_2821	Distal_Intergenic
chr8	141317725	141318729	Peak_250198	CRD_2821	Distal_Intergenic
chr8	141374629	141374927	Peak_250199	CRD_2821	Distal_Intergenic
chr8	141378196	141378844	Peak_250200	CRD_2821	Distal_Intergenic
chr8	141715935	141716253	Peak_250201	CRD_2821	Distal_Intergenic
chr8	141726940	141728289	Peak_250202	CRD_2821	Distal_Intergenic
chr8	141755205	141755611	Peak_250203	CRD_2821	Distal_Intergenic
chr8	141775676	141775930	Peak_250204	CRD_2821	Distal_Intergenic
chr8	141796210	141796553	Peak_250205	CRD_2821	Distal_Intergenic
chr8	141904770	141905046	Peak_250207	CRD_2821	Distal_Intergenic
chr8	142004958	142005300	Peak_250208	CRD_2821	Distal_Intergenic
chr8	142016067	142016473	Peak_250209	CRD_2821	Distal_Intergenic
chr8	142024783	142025316	Peak_250210	CRD_2821	Distal_Intergenic
chr8	142089199	142090287	Peak_250211	CRD_2822	Promoter
chr8	142090296	142090639	Peak_250212	CRD_2822	Promoter
chr8	142092841	142093784	Peak_250213	CRD_2822	Distal_Intergenic
chr8	142108971	142109900	Peak_250214	CRD_2822	Distal_Intergenic
chr8	142199433	142199742	Peak_250215	CRD_2822	Promoter
chr8	142298135	142298384	Peak_250216	CRD_2822	Intron
chr8	142305318	142306277	Peak_250217	CRD_2822	Intron
chr8	142340205	142340512	Peak_250218	CRD_2822	Intron
chr8	142341017	142341493	Peak_250219	CRD_2822	Intron
chr8	142383263	142383573	Peak_250222	CRD_2823	Intron
chr8	142395648	142396128	Peak_250223	CRD_2823	Intron
chr8	142402263	142402554	Peak_250224	CRD_2823	Promoter
chr8	142403125	142403475	Peak_250225	CRD_2823	Promoter
chr8	142447528	142447831	Peak_250226	CRD_2823	Promoter
chr8	142545670	142545937	Peak_250235	CRD_2823	Promoter
chr8	142608756	142609379	Peak_250236	CRD_2823	Exon
chr8	142614473	142614757	Peak_250237	CRD_2823	Promoter
chr8	142615088	142615773	Peak_250238	CRD_2823	Promoter
chr8	142622704	142623163	Peak_250239	CRD_2823	Promoter
chr8	142624079	142624336	Peak_250240	CRD_2823	Distal_Intergenic
chr8	142360335	142360820	Peak_250220	CRD_2823	Intron
chr8	142375301	142375834	Peak_250221	CRD_2823	Intron
chr8	142452845	142453068	Peak_250227	CRD_2823	Intron
chr8	142457517	142457774	Peak_250228	CRD_2823	Intron
chr8	142457830	142458662	Peak_250229	CRD_2823	Intron
chr8	142459910	142460112	Peak_250230	CRD_2823	Intron
chr8	142467000	142467213	Peak_250231	CRD_2823	Promoter
chr8	142471885	142473024	Peak_250232	CRD_2823	Intron
chr8	142473722	142473948	Peak_250233	CRD_2823	Intron
chr8	142497212	142497578	Peak_250234	CRD_2823	Intron
chr8	143853433	143853766	Peak_250291	CRD_2824	Distal_Intergenic
chr8	143930961	143931228	Peak_250292	CRD_2824	Intron
chr8	143951706	143952979	Peak_250293	CRD_2824	Promoter
chr8	143953087	143953439	Peak_250294	CRD_2824	Promoter
chr8	143982458	143982989	Peak_250295	CRD_2824	Promoter
chr8	143986257	143986621	Peak_250296	CRD_2824	Promoter
chr8	143989461	143990205	Peak_250297	CRD_2824	Promoter
chr8	143995557	143996136	Peak_250298	CRD_2824	Intron
chr8	144008067	144009488	Peak_250299	CRD_2824	Promoter
chr8	144012034	144012329	Peak_250300	CRD_2824	Promoter
chr8	143267212	143267478	Peak_250266	CRD_2824	Promoter
chr8	143281367	143282260	Peak_250267	CRD_2824	Promoter
chr8	143367833	143368946	Peak_250268	CRD_2824	Promoter
chr8	143430671	143431033	Peak_250269	CRD_2824	Promoter
chr8	143485902	143486138	Peak_250270	CRD_2824	Intron
chr8	143495127	143495442	Peak_250271	CRD_2824	Intron
chr8	143499520	143499852	Peak_250272	CRD_2824	Intron
chr8	143529388	143529645	Peak_250273	CRD_2824	Intron
chr8	143541181	143542116	Peak_250274	CRD_2824	Promoter
chr8	143568749	143569557	Peak_250275	CRD_2824	Promoter
chr8	143596754	143597020	Peak_250276	CRD_2824	Promoter
chr8	143597088	143597592	Peak_250277	CRD_2824	Promoter
chr8	143597661	143597954	Peak_250278	CRD_2824	Promoter
chr8	143609477	143610271	Peak_250279	CRD_2824	Promoter
chr8	143617443	143617809	Peak_250280	CRD_2824	Promoter
chr8	143800979	143801398	Peak_250282	CRD_2824	Promoter
chr8	143814452	143814752	Peak_250283	CRD_2824	Promoter
chr8	143815684	143816214	Peak_250284	CRD_2824	Promoter
chr8	143816320	143816597	Peak_250285	CRD_2824	Promoter
chr8	143823053	143824235	Peak_250286	CRD_2824	Promoter
chr8	143826835	143827268	Peak_250287	CRD_2824	Promoter
chr8	143829239	143829818	Peak_250288	CRD_2824	Promoter
chr8	143840900	143841421	Peak_250289	CRD_2824	Promoter
chr8	143843940	143844285	Peak_250290	CRD_2824	Promoter
chr8	144078028	144079537	Peak_250301	CRD_2824	Promoter
chr8	144082419	144082662	Peak_250302	CRD_2824	Promoter
chr8	144094752	144095116	Peak_250303	CRD_2824	Promoter
chr8	144103668	144104642	Peak_250304	CRD_2824	Promoter
chr8	144104744	144105080	Peak_250305	CRD_2824	Promoter
chr8	144147007	144147211	Peak_250309	CRD_2824	Promoter
chr8	144147618	144148068	Peak_250310	CRD_2824	Promoter
chr8	144274438	144274669	Peak_250311	CRD_2824	Intron
chr8	144274860	144275419	Peak_250312	CRD_2824	Intron
chr8	144291335	144291635	Peak_250313	CRD_2824	Promoter
chr8	144319856	144320173	Peak_250314	CRD_2824	Promoter
chr8	144326617	144327312	Peak_250315	CRD_2824	Promoter
chr8	144372743	144374206	Peak_250316	CRD_2824	Promoter
chr8	144428039	144428932	Peak_250317	CRD_2824	Promoter
chr8	144462827	144463134	Peak_250318	CRD_2824	Promoter
chr8	144463301	144463865	Peak_250319	CRD_2824	Promoter
chr8	144463938	144464245	Peak_250320	CRD_2824	Promoter
chr8	144464767	144466157	Peak_250321	CRD_2824	Promoter
chr8	144477735	144478087	Peak_250322	CRD_2824	Promoter
chr8	144501913	144503106	Peak_250323	CRD_2824	Promoter
chr8	144503205	144503547	Peak_250324	CRD_2824	Promoter
chr8	144503911	144504113	Peak_250325	CRD_2824	Promoter
chr8	144508197	144508872	Peak_250326	CRD_2824	Promoter
chr8	144521969	144522646	Peak_250327	CRD_2824	Promoter
chr8	144615088	144616447	Peak_250328	CRD_2824	Distal_Intergenic
chr8	144620889	144621376	Peak_250329	CRD_2824	Distal_Intergenic
chr8	144622793	144623296	Peak_250330	CRD_2824	Distal_Intergenic
chr8	144646159	144646434	Peak_250331	CRD_2824	Distal_Intergenic
chr8	144678444	144678713	Peak_250332	CRD_2824	Distal_Intergenic
chr8	144685792	144686362	Peak_250333	CRD_2824	Promoter
chr8	144700211	144700723	Peak_250334	CRD_2824	Promoter
chr8	144755354	144756003	Peak_250335	CRD_2824	Promoter
chr8	144757206	144757527	Peak_250336	CRD_2824	Promoter
chr8	144762409	144762672	Peak_250337	CRD_2824	Distal_Intergenic
chr8	144785933	144786202	Peak_250338	CRD_2824	Promoter
chr8	144786664	144787044	Peak_250339	CRD_2824	Promoter
chr8	144787185	144787883	Peak_250340	CRD_2824	Promoter
chr8	144792258	144792874	Peak_250341	CRD_2824	Promoter
chr8	144805039	144805330	Peak_250342	CRD_2824	Promoter
chr8	144826724	144826968	Peak_250343	CRD_2824	Promoter
chr8	144827088	144827630	Peak_250344	CRD_2824	Promoter
chr8	144852901	144853691	Peak_250345	CRD_2824	Promoter
chr8	144869706	144870017	Peak_250346	CRD_2824	Distal_Intergenic
chr8	144900222	144900488	Peak_250347	CRD_2824	Promoter
chr8	144901144	144902269	Peak_250348	CRD_2824	Promoter
chr8	144950738	144951141	Peak_250349	CRD_2824	Promoter
chr8	144997670	144997998	Peak_250350	CRD_2824	Promoter
chr8	145001446	145002083	Peak_250351	CRD_2824	Promoter
chr8	145002576	145003283	Peak_250352	CRD_2824	Promoter
chr8	145026785	145027029	Peak_250353	CRD_2824	Distal_Intergenic
chr8	145051561	145051956	Peak_250354	CRD_2824	Promoter
chr8	145052138	145052593	Peak_250355	CRD_2824	Promoter
chr9	571019	571491	Peak_250388	CRD_2825	Intron
chr9	573771	574453	Peak_250389	CRD_2825	Intron
chr9	589759	590110	Peak_250390	CRD_2825	Intron
chr9	591294	591800	Peak_250391	CRD_2825	Intron
chr9	596343	596697	Peak_250392	CRD_2825	Intron
chr9	731454	731824	Peak_250419	CRD_2825	Promoter
chr9	734739	735271	Peak_250420	CRD_2825	Promoter
chr9	738200	738642	Peak_250421	CRD_2825	Exon
chr9	744489	745542	Peak_250422	CRD_2825	Exon
chr9	745855	746368	Peak_250423	CRD_2825	Exon
chr9	505330	505939	Peak_250376	CRD_2825	Promoter
chr9	512912	513393	Peak_250377	CRD_2825	Intron
chr9	522355	522587	Peak_250378	CRD_2825	Intron
chr9	522658	523018	Peak_250379	CRD_2825	Intron
chr9	534575	535797	Peak_250380	CRD_2825	Intron
chr9	543528	543733	Peak_250381	CRD_2825	Intron
chr9	545509	545805	Peak_250382	CRD_2825	Promoter
chr9	546025	547855	Peak_250383	CRD_2825	Promoter
chr9	556343	557206	Peak_250384	CRD_2825	Promoter
chr9	562416	562683	Peak_250385	CRD_2825	Intron
chr9	562824	564440	Peak_250386	CRD_2825	Intron
chr9	569864	570598	Peak_250387	CRD_2825	Intron
chr9	613662	614766	Peak_250393	CRD_2825	Intron
chr9	619084	619327	Peak_250394	CRD_2825	Intron
chr9	621224	621487	Peak_250395	CRD_2825	Intron
chr9	621597	621865	Peak_250396	CRD_2825	Intron
chr9	625714	627402	Peak_250397	CRD_2825	Intron
chr9	649523	649987	Peak_250398	CRD_2825	Intron
chr9	650408	650852	Peak_250399	CRD_2825	Intron
chr9	651397	651797	Peak_250400	CRD_2825	Intron
chr9	700494	701178	Peak_250409	CRD_2825	Intron
chr9	706426	707329	Peak_250410	CRD_2825	Promoter
chr9	708589	708788	Peak_250411	CRD_2825	Promoter
chr9	709222	709460	Peak_250412	CRD_2825	Promoter
chr9	712223	712638	Peak_250413	CRD_2825	Exon
chr9	713149	713351	Peak_250414	CRD_2825	Exon
chr9	715401	715693	Peak_250415	CRD_2825	Intron
chr9	715857	716595	Peak_250416	CRD_2825	Intron
chr9	726007	726712	Peak_250417	CRD_2825	Intron
chr9	729533	729946	Peak_250418	CRD_2825	Promoter
chr9	10122	10439	Peak_250356	CRD_2825	Promoter
chr9	179057	179409	Peak_250357	CRD_2825	Promoter
chr9	208777	209735	Peak_250358	CRD_2825	Distal_Intergenic
chr9	211652	211851	Peak_250359	CRD_2825	Exon
chr9	212326	212801	Peak_250360	CRD_2825	Promoter
chr9	219772	220244	Peak_250361	CRD_2825	Intron
chr9	258047	258311	Peak_250362	CRD_2825	Intron
chr9	272789	273056	Peak_250363	CRD_2825	Promoter
chr9	297193	297972	Peak_250364	CRD_2825	Intron
chr9	304224	304509	Peak_250365	CRD_2825	Intron
chr9	347754	347979	Peak_250366	CRD_2825	Intron
chr9	385718	386166	Peak_250367	CRD_2825	Intron
chr9	393994	395248	Peak_250368	CRD_2825	Intron
chr9	407306	407616	Peak_250369	CRD_2825	Intron
chr9	415696	415936	Peak_250370	CRD_2825	Intron
chr9	435574	436269	Peak_250371	CRD_2825	Intron
chr9	444534	444951	Peak_250372	CRD_2825	Intron
chr9	469026	469398	Peak_250373	CRD_2825	Promoter
chr9	469569	471364	Peak_250374	CRD_2825	Promoter
chr9	503764	504894	Peak_250375	CRD_2825	Promoter
chr9	655914	656468	Peak_250401	CRD_2825	Intron
chr9	672790	674619	Peak_250402	CRD_2825	Exon
chr9	677535	678202	Peak_250403	CRD_2825	Promoter
chr9	683931	685555	Peak_250404	CRD_2825	Promoter
chr9	685797	686004	Peak_250405	CRD_2825	Promoter
chr9	686187	686790	Peak_250406	CRD_2825	Promoter
chr9	693148	693930	Peak_250407	CRD_2825	Intron
chr9	694124	695441	Peak_250408	CRD_2825	Intron
chr9	757561	757923	Peak_250424	CRD_2825	Distal_Intergenic
chr9	760969	761854	Peak_250425	CRD_2825	Distal_Intergenic
chr9	763849	764398	Peak_250426	CRD_2825	Distal_Intergenic
chr9	792382	792843	Peak_250427	CRD_2825	Distal_Intergenic
chr9	806671	806909	Peak_250428	CRD_2825	Distal_Intergenic
chr9	810624	811055	Peak_250429	CRD_2825	Distal_Intergenic
chr9	893825	894314	Peak_250430	CRD_2825	Exon
chr9	899303	899987	Peak_250431	CRD_2825	Intron
chr9	1005111	1005466	Peak_250432	CRD_2825	Distal_Intergenic
chr9	1008936	1009624	Peak_250433	CRD_2825	Promoter
chr9	1042224	1042742	Peak_250434	CRD_2826	Promoter
chr9	1049696	1051221	Peak_250435	CRD_2826	Promoter
chr9	1052406	1052620	Peak_250436	CRD_2826	Promoter
chr9	1057773	1058562	Peak_250437	CRD_2826	Distal_Intergenic
chr9	1083192	1084129	Peak_250438	CRD_2826	Distal_Intergenic
chr9	2022972	2023823	Peak_250502	CRD_2827	Promoter
chr9	2025072	2025364	Peak_250503	CRD_2827	Promoter
chr9	2043140	2043372	Peak_250504	CRD_2827	Promoter
chr9	2053707	2054597	Peak_250505	CRD_2827	Promoter
chr9	2055297	2055702	Peak_250506	CRD_2827	Promoter
chr9	2060479	2060749	Peak_250507	CRD_2827	Promoter
chr9	2066878	2067230	Peak_250508	CRD_2827	Promoter
chr9	2228143	2229803	Peak_250527	CRD_2828	Promoter
chr9	2234645	2234898	Peak_250528	CRD_2828	Distal_Intergenic
chr9	2241152	2242794	Peak_250529	CRD_2828	Distal_Intergenic
chr9	2260245	2261382	Peak_250530	CRD_2828	Distal_Intergenic
chr9	2267193	2267689	Peak_250531	CRD_2828	Distal_Intergenic
chr9	2289741	2290000	Peak_250534	CRD_2829	Distal_Intergenic
chr9	2321612	2322020	Peak_250535	CRD_2829	Distal_Intergenic
chr9	2322227	2322492	Peak_250536	CRD_2829	Distal_Intergenic
chr9	2322611	2322813	Peak_250537	CRD_2829	Distal_Intergenic
chr9	2323618	2323817	Peak_250538	CRD_2829	Distal_Intergenic
chr9	2336174	2336441	Peak_250539	CRD_2829	Distal_Intergenic
chr9	2363880	2364200	Peak_250540	CRD_2830	Distal_Intergenic
chr9	2365752	2365955	Peak_250541	CRD_2830	Distal_Intergenic
chr9	2411320	2412652	Peak_250542	CRD_2830	Distal_Intergenic
chr9	2418417	2419222	Peak_250543	CRD_2830	Distal_Intergenic
chr9	2420418	2421053	Peak_250544	CRD_2830	Exon
chr9	2826201	2826655	Peak_250582	CRD_2831	Intron
chr9	2837884	2838890	Peak_250583	CRD_2831	Exon
chr9	2843779	2844798	Peak_250584	CRD_2831	Promoter
chr9	2857274	2858174	Peak_250585	CRD_2831	Distal_Intergenic
chr9	3012322	3012548	Peak_250600	CRD_2832	Promoter
chr9	3012870	3013273	Peak_250601	CRD_2832	Promoter
chr9	3014742	3015102	Peak_250602	CRD_2832	Promoter
chr9	3019823	3020024	Peak_250603	CRD_2832	Intron
chr9	3027425	3027660	Peak_250604	CRD_2832	Intron
chr9	3028421	3028846	Peak_250605	CRD_2832	Intron
chr9	3035673	3036375	Peak_250606	CRD_2832	Intron
chr9	3258804	3259003	Peak_250618	CRD_2833	Promoter
chr9	3265882	3266324	Peak_250619	CRD_2833	Exon
chr9	3290218	3290484	Peak_250620	CRD_2833	Intron
chr9	3300018	3300276	Peak_250621	CRD_2833	Intron
chr9	3039499	3039989	Peak_250607	CRD_2833	Intron
chr9	3072669	3072933	Peak_250608	CRD_2833	Distal_Intergenic
chr9	3082648	3082938	Peak_250609	CRD_2833	Distal_Intergenic
chr9	3099130	3099345	Peak_250610	CRD_2833	Distal_Intergenic
chr9	3099408	3100529	Peak_250611	CRD_2833	Distal_Intergenic
chr9	3124720	3124962	Peak_250612	CRD_2833	Distal_Intergenic
chr9	3129417	3129616	Peak_250613	CRD_2833	Distal_Intergenic
chr9	3153025	3153233	Peak_250614	CRD_2833	Distal_Intergenic
chr9	3205393	3206051	Peak_250615	CRD_2833	Distal_Intergenic
chr9	3224849	3225559	Peak_250616	CRD_2833	Exon
chr9	3240692	3241842	Peak_250617	CRD_2833	Intron
chr9	3328023	3328222	Peak_250622	CRD_2833	Intron
chr9	3331745	3332420	Peak_250623	CRD_2833	Intron
chr9	3336839	3338000	Peak_250624	CRD_2833	Intron
chr9	3360999	3361491	Peak_250625	CRD_2833	Intron
chr9	3367104	3367682	Peak_250626	CRD_2833	Promoter
chr9	3371715	3372177	Peak_250627	CRD_2833	Intron
chr9	3397823	3398820	Peak_250628	CRD_2833	Promoter
chr9	3401272	3401940	Peak_250629	CRD_2833	Intron
chr9	3441080	3441527	Peak_250630	CRD_2833	Intron
chr9	3447790	3448406	Peak_250631	CRD_2833	Intron
chr9	3455786	3456177	Peak_250632	CRD_2833	Intron
chr9	3459332	3459587	Peak_250633	CRD_2833	Intron
chr9	3467611	3468480	Peak_250634	CRD_2833	Intron
chr9	3475398	3475617	Peak_250635	CRD_2833	Intron
chr9	3498699	3499011	Peak_250636	CRD_2833	Intron
chr9	3507582	3508472	Peak_250637	CRD_2833	Intron
chr9	3508685	3509494	Peak_250638	CRD_2833	Intron
chr9	3516713	3517059	Peak_250639	CRD_2833	Intron
chr9	3524629	3525089	Peak_250640	CRD_2833	Promoter
chr9	3525426	3527386	Peak_250641	CRD_2833	Promoter
chr9	3592808	3593060	Peak_250645	CRD_2834	Intron
chr9	3605997	3606223	Peak_250646	CRD_2834	Intron
chr9	3646191	3647161	Peak_250647	CRD_2834	Promoter
chr9	3678863	3679182	Peak_250648	CRD_2834	Intron
chr9	3708549	3709221	Peak_250649	CRD_2834	Distal_Intergenic
chr9	3719034	3719736	Peak_250650	CRD_2834	Distal_Intergenic
chr9	3732092	3733093	Peak_250651	CRD_2834	Distal_Intergenic
chr9	3751041	3751512	Peak_250652	CRD_2834	Distal_Intergenic
chr9	3751584	3751826	Peak_250653	CRD_2834	Distal_Intergenic
chr9	3760277	3760684	Peak_250654	CRD_2834	Distal_Intergenic
chr9	3793863	3794557	Peak_250655	CRD_2834	Distal_Intergenic
chr9	3832138	3832544	Peak_250656	CRD_2834	Intron
chr9	3862543	3864050	Peak_250657	CRD_2834	Intron
chr9	3879907	3880115	Peak_250658	CRD_2834	Intron
chr9	3880181	3880528	Peak_250659	CRD_2834	Intron
chr9	3895013	3895213	Peak_250660	CRD_2834	Intron
chr9	3906981	3907180	Peak_250661	CRD_2834	Intron
chr9	3908832	3909154	Peak_250662	CRD_2834	Intron
chr9	3936662	3937222	Peak_250663	CRD_2834	Promoter
chr9	3946113	3946482	Peak_250664	CRD_2834	Intron
chr9	3946916	3947367	Peak_250665	CRD_2835	Intron
chr9	3951240	3952104	Peak_250666	CRD_2835	Intron
chr9	3954238	3954763	Peak_250667	CRD_2835	Intron
chr9	3956135	3956698	Peak_250668	CRD_2835	Intron
chr9	3960582	3961299	Peak_250669	CRD_2835	Intron
chr9	4130214	4130557	Peak_250690	CRD_2836	Intron
chr9	4147363	4148083	Peak_250691	CRD_2836	Promoter
chr9	4164208	4164619	Peak_250692	CRD_2836	Intron
chr9	4174809	4175758	Peak_250693	CRD_2836	Intron
chr9	6412449	6413653	Peak_250836	CRD_2837	Promoter
chr9	6414339	6414538	Peak_250837	CRD_2837	Promoter
chr9	6433872	6434200	Peak_250838	CRD_2837	Promoter
chr9	6439127	6439336	Peak_250839	CRD_2837	Intron
chr9	6449625	6450037	Peak_250840	CRD_2837	Promoter
chr9	6616788	6617544	Peak_250859	CRD_2838	Intron
chr9	6617913	6618112	Peak_250860	CRD_2838	Intron
chr9	6630270	6630725	Peak_250861	CRD_2838	Intron
chr9	6644224	6645349	Peak_250862	CRD_2838	Promoter
chr9	6645551	6646198	Peak_250863	CRD_2838	Promoter
chr9	6654691	6655126	Peak_250864	CRD_2838	Intron
chr9	6885088	6885287	Peak_250889	CRD_2839	Intron
chr9	6887886	6888105	Peak_250890	CRD_2839	Exon
chr9	6891790	6891990	Peak_250891	CRD_2839	Promoter
chr9	6892105	6892623	Peak_250892	CRD_2839	Promoter
chr9	6897009	6897324	Peak_250893	CRD_2839	Intron
chr9	6898272	6898487	Peak_250894	CRD_2839	Intron
chr9	7249237	7249831	Peak_250952	CRD_2840	Distal_Intergenic
chr9	7250051	7250435	Peak_250953	CRD_2840	Distal_Intergenic
chr9	7250807	7251006	Peak_250954	CRD_2840	Distal_Intergenic
chr9	7259730	7260178	Peak_250955	CRD_2840	Distal_Intergenic
chr9	7197907	7198110	Peak_250949	CRD_2840	Distal_Intergenic
chr9	7208855	7209449	Peak_250950	CRD_2840	Distal_Intergenic
chr9	7211643	7212963	Peak_250951	CRD_2840	Distal_Intergenic
chr9	7266535	7267782	Peak_250956	CRD_2840	Distal_Intergenic
chr9	7273437	7274076	Peak_250957	CRD_2840	Distal_Intergenic
chr9	7276244	7276534	Peak_250958	CRD_2840	Distal_Intergenic
chr9	7292659	7293105	Peak_250959	CRD_2840	Distal_Intergenic
chr9	7298137	7298544	Peak_250960	CRD_2840	Distal_Intergenic
chr9	7304123	7304979	Peak_250961	CRD_2840	Distal_Intergenic
chr9	7342146	7342580	Peak_250962	CRD_2840	Distal_Intergenic
chr9	7342743	7343027	Peak_250963	CRD_2840	Distal_Intergenic
chr9	7358288	7358531	Peak_250964	CRD_2840	Distal_Intergenic
chr9	7364965	7365177	Peak_250965	CRD_2840	Distal_Intergenic
chr9	7368120	7369145	Peak_250966	CRD_2840	Distal_Intergenic
chr9	7380367	7380722	Peak_250969	CRD_2841	Distal_Intergenic
chr9	7393928	7394423	Peak_250970	CRD_2841	Distal_Intergenic
chr9	7402002	7402710	Peak_250971	CRD_2841	Distal_Intergenic
chr9	7406010	7406598	Peak_250972	CRD_2841	Distal_Intergenic
chr9	7414797	7415152	Peak_250973	CRD_2841	Distal_Intergenic
chr9	8542521	8543040	Peak_251108	CRD_2842	Intron
chr9	8550733	8551059	Peak_251109	CRD_2842	Intron
chr9	8552327	8553171	Peak_251110	CRD_2842	Intron
chr9	8564063	8564456	Peak_251111	CRD_2842	Intron
chr9	8575325	8575607	Peak_251112	CRD_2842	Intron
chr9	8575783	8576202	Peak_251113	CRD_2842	Intron
chr9	8576483	8576879	Peak_251114	CRD_2842	Intron
chr9	8587872	8588476	Peak_251115	CRD_2842	Intron
chr9	8397405	8397608	Peak_251085	CRD_2842	Intron
chr9	8418441	8418644	Peak_251086	CRD_2842	Intron
chr9	8436710	8437189	Peak_251087	CRD_2842	Intron
chr9	8439872	8440450	Peak_251088	CRD_2842	Intron
chr9	8450629	8451104	Peak_251089	CRD_2842	Intron
chr9	8457471	8458336	Peak_251090	CRD_2842	Intron
chr9	8458398	8458726	Peak_251091	CRD_2842	Intron
chr9	8467730	8467941	Peak_251092	CRD_2842	Intron
chr9	8472767	8473144	Peak_251093	CRD_2842	Intron
chr9	8480090	8480349	Peak_251094	CRD_2842	Intron
chr9	8483104	8483310	Peak_251095	CRD_2842	Promoter
chr9	8486152	8486474	Peak_251096	CRD_2842	Promoter
chr9	8501300	8501857	Peak_251097	CRD_2842	Promoter
chr9	8502014	8502960	Peak_251098	CRD_2842	Promoter
chr9	8508287	8508537	Peak_251099	CRD_2842	Intron
chr9	8509372	8509581	Peak_251100	CRD_2842	Intron
chr9	8514905	8515104	Peak_251101	CRD_2842	Intron
chr9	8519414	8519643	Peak_251102	CRD_2842	Intron
chr9	8521607	8521806	Peak_251103	CRD_2842	Intron
chr9	8528772	8529080	Peak_251104	CRD_2842	Exon
chr9	8534872	8535297	Peak_251105	CRD_2842	Intron
chr9	8537479	8537853	Peak_251106	CRD_2842	Intron
chr9	8539872	8540173	Peak_251107	CRD_2842	Intron
chr9	8773001	8773409	Peak_251151	CRD_2843	Intron
chr9	8778373	8778859	Peak_251152	CRD_2843	Intron
chr9	8779040	8779866	Peak_251153	CRD_2843	Intron
chr9	8784910	8785118	Peak_251154	CRD_2843	Intron
chr9	8785210	8785893	Peak_251155	CRD_2843	Intron
chr9	8610370	8610788	Peak_251118	CRD_2843	Intron
chr9	8613608	8613847	Peak_251119	CRD_2843	Intron
chr9	8627940	8628394	Peak_251120	CRD_2843	Intron
chr9	8631344	8631653	Peak_251121	CRD_2843	Promoter
chr9	8632484	8632879	Peak_251122	CRD_2843	Promoter
chr9	8649187	8649603	Peak_251123	CRD_2843	Intron
chr9	8651243	8652228	Peak_251124	CRD_2843	Intron
chr9	8652291	8652644	Peak_251125	CRD_2843	Intron
chr9	8660221	8661514	Peak_251126	CRD_2843	Intron
chr9	8662432	8662743	Peak_251127	CRD_2843	Intron
chr9	8667437	8667665	Peak_251128	CRD_2843	Intron
chr9	8677858	8678094	Peak_251129	CRD_2843	Intron
chr9	8678949	8679222	Peak_251130	CRD_2843	Intron
chr9	8679346	8680102	Peak_251131	CRD_2843	Intron
chr9	8683571	8683770	Peak_251132	CRD_2843	Intron
chr9	8685716	8686144	Peak_251133	CRD_2843	Intron
chr9	8691221	8691456	Peak_251134	CRD_2843	Intron
chr9	8692225	8692522	Peak_251135	CRD_2843	Intron
chr9	8692866	8693114	Peak_251136	CRD_2843	Intron
chr9	8694934	8695242	Peak_251137	CRD_2843	Intron
chr9	8699523	8699899	Peak_251138	CRD_2843	Promoter
chr9	8700464	8700665	Peak_251139	CRD_2843	Promoter
chr9	8706392	8707001	Peak_251140	CRD_2843	Intron
chr9	8711950	8712304	Peak_251141	CRD_2843	Promoter
chr9	8718117	8719050	Peak_251142	CRD_2843	Intron
chr9	8724319	8724638	Peak_251143	CRD_2843	Intron
chr9	8733225	8734294	Peak_251144	CRD_2843	Promoter
chr9	8736893	8737129	Peak_251145	CRD_2843	Promoter
chr9	8742189	8742395	Peak_251146	CRD_2843	Intron
chr9	8750504	8751612	Peak_251147	CRD_2843	Intron
chr9	8757665	8758052	Peak_251148	CRD_2843	Intron
chr9	8758209	8758496	Peak_251149	CRD_2843	Intron
chr9	8767476	8767675	Peak_251150	CRD_2843	Intron
chr9	8785954	8786234	Peak_251156	CRD_2843	Intron
chr9	8797374	8797929	Peak_251157	CRD_2843	Promoter
chr9	8807700	8808035	Peak_251158	CRD_2843	Intron
chr9	8809947	8810151	Peak_251159	CRD_2843	Intron
chr9	8815212	8815712	Peak_251160	CRD_2843	Intron
chr9	8816226	8816684	Peak_251161	CRD_2843	Intron
chr9	8817153	8817594	Peak_251162	CRD_2843	Intron
chr9	8824666	8824867	Peak_251163	CRD_2843	Intron
chr9	8825107	8825340	Peak_251164	CRD_2843	Intron
chr9	8825535	8825795	Peak_251165	CRD_2843	Intron
chr9	8832995	8833268	Peak_251166	CRD_2843	Intron
chr9	8834819	8835111	Peak_251167	CRD_2843	Intron
chr9	8845111	8846199	Peak_251168	CRD_2843	Intron
chr9	8846367	8846769	Peak_251169	CRD_2843	Intron
chr9	8855062	8855530	Peak_251170	CRD_2843	Promoter
chr9	8856412	8856780	Peak_251171	CRD_2843	Promoter
chr9	8864239	8864470	Peak_251175	CRD_2844	Intron
chr9	8864572	8864817	Peak_251176	CRD_2844	Intron
chr9	8870521	8871207	Peak_251177	CRD_2844	Intron
chr9	8871829	8873287	Peak_251178	CRD_2844	Intron
chr9	8877880	8879638	Peak_251179	CRD_2844	Intron
chr9	8886145	8886451	Peak_251180	CRD_2844	Intron
chr9	8894837	8895106	Peak_251181	CRD_2844	Intron
chr9	8895435	8896192	Peak_251182	CRD_2844	Intron
chr9	9498043	9500038	Peak_251272	CRD_2845	Intron
chr9	9500206	9500570	Peak_251273	CRD_2845	Intron
chr9	9533067	9533394	Peak_251274	CRD_2845	Intron
chr9	9538484	9538910	Peak_251275	CRD_2845	Intron
chr9	9554156	9554586	Peak_251276	CRD_2846	Intron
chr9	9565244	9565547	Peak_251277	CRD_2846	Intron
chr9	9571210	9571491	Peak_251278	CRD_2846	Intron
chr9	9571741	9571949	Peak_251279	CRD_2846	Intron
chr9	9572478	9573165	Peak_251280	CRD_2846	Intron
chr9	9746650	9746895	Peak_251303	CRD_2847	Intron
chr9	9748422	9748621	Peak_251304	CRD_2847	Intron
chr9	9753110	9753715	Peak_251305	CRD_2847	Intron
chr9	9763938	9764146	Peak_251306	CRD_2847	Intron
chr9	9764850	9765170	Peak_251307	CRD_2847	Intron
chr9	9771605	9771978	Peak_251308	CRD_2847	Intron
chr9	9782509	9782957	Peak_251309	CRD_2847	Intron
chr9	9783135	9783738	Peak_251310	CRD_2847	Intron
chr9	9783791	9784002	Peak_251311	CRD_2847	Intron
chr9	9790054	9790968	Peak_251312	CRD_2847	Intron
chr9	9791711	9791984	Peak_251313	CRD_2847	Intron
chr9	10045546	10045968	Peak_251363	CRD_2848	Intron
chr9	10050739	10051039	Peak_251364	CRD_2848	Intron
chr9	10054627	10054892	Peak_251365	CRD_2848	Intron
chr9	10060305	10060739	Peak_251366	CRD_2848	Intron
chr9	10068996	10069246	Peak_251367	CRD_2848	Intron
chr9	11654941	11655504	Peak_251690	CRD_2849	Distal_Intergenic
chr9	11662696	11663008	Peak_251691	CRD_2849	Distal_Intergenic
chr9	11663130	11663801	Peak_251692	CRD_2849	Distal_Intergenic
chr9	11664831	11665118	Peak_251693	CRD_2849	Distal_Intergenic
chr9	11671132	11671336	Peak_251694	CRD_2849	Distal_Intergenic
chr9	11701227	11702084	Peak_251703	CRD_2850	Distal_Intergenic
chr9	11702465	11702895	Peak_251704	CRD_2850	Distal_Intergenic
chr9	11704824	11705028	Peak_251705	CRD_2850	Distal_Intergenic
chr9	11714874	11715328	Peak_251706	CRD_2850	Distal_Intergenic
chr9	11715875	11716559	Peak_251707	CRD_2850	Distal_Intergenic
chr9	11716769	11716968	Peak_251708	CRD_2850	Distal_Intergenic
chr9	11718166	11718459	Peak_251709	CRD_2850	Distal_Intergenic
chr9	11728294	11728614	Peak_251710	CRD_2850	Distal_Intergenic
chr9	11729497	11729737	Peak_251711	CRD_2850	Distal_Intergenic
chr9	11740624	11740912	Peak_251712	CRD_2850	Distal_Intergenic
chr9	11741221	11741460	Peak_251713	CRD_2850	Distal_Intergenic
chr9	11745933	11746132	Peak_251714	CRD_2850	Distal_Intergenic
chr9	11753755	11754093	Peak_251715	CRD_2850	Distal_Intergenic
chr9	11760752	11761153	Peak_251716	CRD_2850	Distal_Intergenic
chr9	11763288	11763622	Peak_251717	CRD_2850	Distal_Intergenic
chr9	11764355	11764764	Peak_251718	CRD_2850	Distal_Intergenic
chr9	11773188	11773453	Peak_251719	CRD_2850	Distal_Intergenic
chr9	11774243	11774489	Peak_251720	CRD_2850	Distal_Intergenic
chr9	11779739	11780403	Peak_251721	CRD_2850	Distal_Intergenic
chr9	11799937	11800306	Peak_251722	CRD_2850	Distal_Intergenic
chr9	11800464	11800862	Peak_251723	CRD_2850	Distal_Intergenic
chr9	11807984	11808588	Peak_251724	CRD_2850	Distal_Intergenic
chr9	11814261	11814460	Peak_251725	CRD_2850	Distal_Intergenic
chr9	11821102	11821506	Peak_251726	CRD_2850	Distal_Intergenic
chr9	11822947	11823189	Peak_251727	CRD_2850	Distal_Intergenic
chr9	11830235	11830529	Peak_251728	CRD_2850	Distal_Intergenic
chr9	11842943	11843194	Peak_251729	CRD_2850	Distal_Intergenic
chr9	11843371	11843715	Peak_251730	CRD_2850	Distal_Intergenic
chr9	11845327	11845752	Peak_251731	CRD_2850	Distal_Intergenic
chr9	11850398	11850735	Peak_251732	CRD_2850	Distal_Intergenic
chr9	11851297	11851622	Peak_251733	CRD_2850	Distal_Intergenic
chr9	11852203	11852404	Peak_251734	CRD_2850	Distal_Intergenic
chr9	11856856	11857137	Peak_251735	CRD_2850	Distal_Intergenic
chr9	11857787	11858046	Peak_251736	CRD_2850	Distal_Intergenic
chr9	11865010	11865553	Peak_251737	CRD_2850	Distal_Intergenic
chr9	11865938	11866142	Peak_251738	CRD_2850	Distal_Intergenic
chr9	11870278	11870542	Peak_251739	CRD_2850	Distal_Intergenic
chr9	11875210	11875414	Peak_251740	CRD_2850	Distal_Intergenic
chr9	11882004	11882406	Peak_251741	CRD_2850	Distal_Intergenic
chr9	11888117	11888406	Peak_251742	CRD_2850	Distal_Intergenic
chr9	11898744	11898950	Peak_251743	CRD_2850	Distal_Intergenic
chr9	11903012	11903651	Peak_251744	CRD_2850	Distal_Intergenic
chr9	11904590	11904937	Peak_251745	CRD_2850	Distal_Intergenic
chr9	11914101	11914688	Peak_251746	CRD_2850	Distal_Intergenic
chr9	11926052	11926273	Peak_251747	CRD_2850	Distal_Intergenic
chr9	11930100	11930559	Peak_251748	CRD_2850	Distal_Intergenic
chr9	11933891	11934429	Peak_251749	CRD_2850	Distal_Intergenic
chr9	11935551	11935757	Peak_251750	CRD_2850	Distal_Intergenic
chr9	11939033	11939601	Peak_251751	CRD_2850	Distal_Intergenic
chr9	11939947	11940615	Peak_251752	CRD_2850	Distal_Intergenic
chr9	11945908	11946472	Peak_251753	CRD_2850	Distal_Intergenic
chr9	11946855	11947519	Peak_251754	CRD_2850	Distal_Intergenic
chr9	11948616	11949002	Peak_251755	CRD_2850	Distal_Intergenic
chr9	11959742	11959941	Peak_251756	CRD_2850	Distal_Intergenic
chr9	11970833	11971070	Peak_251757	CRD_2850	Distal_Intergenic
chr9	11971928	11972127	Peak_251758	CRD_2850	Distal_Intergenic
chr9	11987136	11987405	Peak_251759	CRD_2850	Distal_Intergenic
chr9	11987690	11987896	Peak_251760	CRD_2850	Distal_Intergenic
chr9	11995232	11995544	Peak_251761	CRD_2850	Distal_Intergenic
chr9	12002018	12002260	Peak_251762	CRD_2850	Distal_Intergenic
chr9	12005988	12006563	Peak_251763	CRD_2850	Distal_Intergenic
chr9	12010644	12010922	Peak_251764	CRD_2850	Distal_Intergenic
chr9	12023015	12023907	Peak_251765	CRD_2850	Distal_Intergenic
chr9	12024139	12024364	Peak_251766	CRD_2850	Distal_Intergenic
chr9	12025883	12026202	Peak_251767	CRD_2850	Distal_Intergenic
chr9	12033371	12033570	Peak_251768	CRD_2850	Distal_Intergenic
chr9	12044867	12045156	Peak_251769	CRD_2850	Distal_Intergenic
chr9	12050459	12050827	Peak_251770	CRD_2850	Distal_Intergenic
chr9	12063424	12063762	Peak_251771	CRD_2850	Distal_Intergenic
chr9	12075149	12075921	Peak_251772	CRD_2850	Distal_Intergenic
chr9	12083011	12083249	Peak_251773	CRD_2850	Distal_Intergenic
chr9	12083355	12083800	Peak_251774	CRD_2850	Distal_Intergenic
chr9	12086083	12086358	Peak_251775	CRD_2850	Distal_Intergenic
chr9	12089889	12090342	Peak_251776	CRD_2850	Distal_Intergenic
chr9	12095547	12095795	Peak_251777	CRD_2850	Exon
chr9	12097154	12097622	Peak_251778	CRD_2850	Exon
chr9	12097945	12098186	Peak_251779	CRD_2850	Exon
chr9	12110630	12111055	Peak_251780	CRD_2850	Intron
chr9	12120909	12121156	Peak_251781	CRD_2850	Intron
chr9	12127131	12127451	Peak_251782	CRD_2850	Intron
chr9	12129002	12129558	Peak_251783	CRD_2850	Intron
chr9	12129630	12129914	Peak_251784	CRD_2850	Intron
chr9	12141964	12142213	Peak_251785	CRD_2850	Intron
chr9	12147285	12147484	Peak_251786	CRD_2850	Intron
chr9	12202117	12202316	Peak_251789	CRD_2851	Distal_Intergenic
chr9	12208261	12208541	Peak_251790	CRD_2851	Distal_Intergenic
chr9	12212904	12213659	Peak_251791	CRD_2851	Distal_Intergenic
chr9	12213767	12214097	Peak_251792	CRD_2851	Distal_Intergenic
chr9	12214185	12214386	Peak_251793	CRD_2851	Distal_Intergenic
chr9	12214937	12215316	Peak_251794	CRD_2851	Distal_Intergenic
chr9	12215725	12215924	Peak_251795	CRD_2851	Distal_Intergenic
chr9	12225045	12225429	Peak_251796	CRD_2851	Distal_Intergenic
chr9	12225640	12225844	Peak_251797	CRD_2851	Distal_Intergenic
chr9	12226528	12226727	Peak_251798	CRD_2851	Distal_Intergenic
chr9	12236627	12236876	Peak_251799	CRD_2851	Distal_Intergenic
chr9	12244196	12244665	Peak_251800	CRD_2851	Distal_Intergenic
chr9	12271262	12272083	Peak_251804	CRD_2851	Distal_Intergenic
chr9	12272380	12272628	Peak_251805	CRD_2851	Distal_Intergenic
chr9	12272768	12272974	Peak_251806	CRD_2851	Distal_Intergenic
chr9	12274528	12274989	Peak_251807	CRD_2851	Distal_Intergenic
chr9	12504493	12504839	Peak_251843	CRD_2851	Distal_Intergenic
chr9	12512542	12512851	Peak_251844	CRD_2851	Distal_Intergenic
chr9	12518270	12518583	Peak_251845	CRD_2851	Distal_Intergenic
chr9	12519113	12519358	Peak_251846	CRD_2851	Distal_Intergenic
chr9	12526642	12527486	Peak_251847	CRD_2851	Distal_Intergenic
chr9	12529507	12529806	Peak_251848	CRD_2851	Distal_Intergenic
chr9	12545195	12545655	Peak_251849	CRD_2851	Distal_Intergenic
chr9	12546133	12546389	Peak_251850	CRD_2851	Distal_Intergenic
chr9	12717363	12717613	Peak_251881	CRD_2851	Intron
chr9	12718448	12718983	Peak_251882	CRD_2851	Intron
chr9	12719487	12719870	Peak_251883	CRD_2851	Intron
chr9	12723514	12724030	Peak_251884	CRD_2851	Intron
chr9	12729601	12730137	Peak_251885	CRD_2851	Intron
chr9	12730578	12730848	Peak_251886	CRD_2851	Intron
chr9	12739824	12740031	Peak_251887	CRD_2851	Intron
chr9	12740357	12740648	Peak_251888	CRD_2851	Intron
chr9	12748019	12748252	Peak_251889	CRD_2851	Intron
chr9	12253825	12254034	Peak_251801	CRD_2851	Distal_Intergenic
chr9	12254265	12254472	Peak_251802	CRD_2851	Distal_Intergenic
chr9	12265785	12265984	Peak_251803	CRD_2851	Distal_Intergenic
chr9	12283713	12284235	Peak_251808	CRD_2851	Distal_Intergenic
chr9	12289761	12290075	Peak_251809	CRD_2851	Promoter
chr9	12290202	12290465	Peak_251810	CRD_2851	Promoter
chr9	12295486	12295724	Peak_251811	CRD_2851	Distal_Intergenic
chr9	12307558	12308506	Peak_251812	CRD_2851	Distal_Intergenic
chr9	12309066	12309362	Peak_251813	CRD_2851	Distal_Intergenic
chr9	12316115	12316481	Peak_251814	CRD_2851	Distal_Intergenic
chr9	12329046	12329751	Peak_251815	CRD_2851	Distal_Intergenic
chr9	12333359	12333753	Peak_251816	CRD_2851	Distal_Intergenic
chr9	12345723	12345922	Peak_251817	CRD_2851	Distal_Intergenic
chr9	12346566	12347003	Peak_251818	CRD_2851	Distal_Intergenic
chr9	12347075	12347554	Peak_251819	CRD_2851	Distal_Intergenic
chr9	12358762	12359095	Peak_251820	CRD_2851	Distal_Intergenic
chr9	12361647	12361879	Peak_251821	CRD_2851	Distal_Intergenic
chr9	12370064	12370567	Peak_251822	CRD_2851	Distal_Intergenic
chr9	12371128	12371370	Peak_251823	CRD_2851	Distal_Intergenic
chr9	12376767	12377036	Peak_251824	CRD_2851	Distal_Intergenic
chr9	12385505	12385706	Peak_251825	CRD_2851	Distal_Intergenic
chr9	12391927	12392128	Peak_251826	CRD_2851	Distal_Intergenic
chr9	12405602	12406157	Peak_251827	CRD_2851	Distal_Intergenic
chr9	12413602	12414263	Peak_251828	CRD_2851	Distal_Intergenic
chr9	12426240	12426577	Peak_251829	CRD_2851	Distal_Intergenic
chr9	12429017	12429407	Peak_251830	CRD_2851	Distal_Intergenic
chr9	12442108	12442307	Peak_251831	CRD_2851	Distal_Intergenic
chr9	12444999	12445200	Peak_251832	CRD_2851	Distal_Intergenic
chr9	12459606	12460067	Peak_251833	CRD_2851	Distal_Intergenic
chr9	12465008	12465281	Peak_251834	CRD_2851	Distal_Intergenic
chr9	12466212	12466436	Peak_251835	CRD_2851	Distal_Intergenic
chr9	12471665	12472027	Peak_251836	CRD_2851	Distal_Intergenic
chr9	12472536	12473190	Peak_251837	CRD_2851	Distal_Intergenic
chr9	12480589	12481294	Peak_251838	CRD_2851	Distal_Intergenic
chr9	12484409	12484667	Peak_251839	CRD_2851	Distal_Intergenic
chr9	12494232	12494434	Peak_251840	CRD_2851	Distal_Intergenic
chr9	12497606	12497805	Peak_251841	CRD_2851	Distal_Intergenic
chr9	12498568	12498771	Peak_251842	CRD_2851	Distal_Intergenic
chr9	12550344	12550900	Peak_251851	CRD_2851	Distal_Intergenic
chr9	12551979	12552512	Peak_251852	CRD_2851	Distal_Intergenic
chr9	12560748	12561086	Peak_251853	CRD_2851	Distal_Intergenic
chr9	12561644	12562206	Peak_251854	CRD_2851	Distal_Intergenic
chr9	12562314	12562656	Peak_251855	CRD_2851	Distal_Intergenic
chr9	12562741	12563059	Peak_251856	CRD_2851	Distal_Intergenic
chr9	12579538	12579778	Peak_251857	CRD_2851	Distal_Intergenic
chr9	12583699	12583992	Peak_251858	CRD_2851	Distal_Intergenic
chr9	12584910	12585155	Peak_251859	CRD_2851	Distal_Intergenic
chr9	12590903	12591102	Peak_251860	CRD_2851	Distal_Intergenic
chr9	12601915	12602351	Peak_251861	CRD_2851	Distal_Intergenic
chr9	12606122	12606430	Peak_251862	CRD_2851	Distal_Intergenic
chr9	12612791	12613038	Peak_251863	CRD_2851	Distal_Intergenic
chr9	12617937	12618430	Peak_251864	CRD_2851	Distal_Intergenic
chr9	12618492	12618850	Peak_251865	CRD_2851	Distal_Intergenic
chr9	12619461	12619762	Peak_251866	CRD_2851	Distal_Intergenic
chr9	12634358	12634629	Peak_251867	CRD_2851	Distal_Intergenic
chr9	12640038	12640514	Peak_251868	CRD_2851	Distal_Intergenic
chr9	12648224	12648663	Peak_251869	CRD_2851	Distal_Intergenic
chr9	12655460	12655819	Peak_251870	CRD_2851	Distal_Intergenic
chr9	12661647	12661913	Peak_251871	CRD_2851	Distal_Intergenic
chr9	12672024	12672305	Peak_251872	CRD_2851	Distal_Intergenic
chr9	12682003	12682251	Peak_251873	CRD_2851	Distal_Intergenic
chr9	12686046	12686494	Peak_251874	CRD_2851	Promoter
chr9	12692103	12692457	Peak_251875	CRD_2851	Promoter
chr9	12695549	12695793	Peak_251876	CRD_2851	Promoter
chr9	12702061	12702538	Peak_251877	CRD_2851	Promoter
chr9	12702652	12702853	Peak_251878	CRD_2851	Promoter
chr9	12707641	12707901	Peak_251879	CRD_2851	Promoter
chr9	12710181	12710389	Peak_251880	CRD_2851	Promoter
chr9	12790383	12790660	Peak_251893	CRD_2852	Exon
chr9	12790928	12791182	Peak_251894	CRD_2852	Intron
chr9	12791832	12792240	Peak_251895	CRD_2852	Intron
chr9	12792788	12793471	Peak_251896	CRD_2852	Intron
chr9	12813463	12815076	Peak_251897	CRD_2852	Promoter
chr9	12759026	12760388	Peak_251890	CRD_2852	Exon
chr9	12774794	12777036	Peak_251891	CRD_2852	Promoter
chr9	12785279	12785924	Peak_251892	CRD_2852	Intron
chr9	12819868	12820126	Peak_251898	CRD_2853	Intron
chr9	12834039	12834277	Peak_251899	CRD_2853	Distal_Intergenic
chr9	12840949	12841328	Peak_251900	CRD_2853	Distal_Intergenic
chr9	12845773	12846086	Peak_251901	CRD_2853	Distal_Intergenic
chr9	12846594	12846794	Peak_251902	CRD_2853	Distal_Intergenic
chr9	12849713	12850020	Peak_251903	CRD_2853	Distal_Intergenic
chr9	12860028	12860230	Peak_251904	CRD_2853	Distal_Intergenic
chr9	12862231	12862461	Peak_251905	CRD_2853	Distal_Intergenic
chr9	12862662	12862861	Peak_251906	CRD_2853	Distal_Intergenic
chr9	12863464	12863849	Peak_251907	CRD_2853	Distal_Intergenic
chr9	12870320	12870587	Peak_251908	CRD_2853	Distal_Intergenic
chr9	12884772	12885487	Peak_251909	CRD_2853	Promoter
chr9	12892887	12893136	Peak_251910	CRD_2853	Distal_Intergenic
chr9	12895819	12896158	Peak_251911	CRD_2853	Distal_Intergenic
chr9	12915536	12916659	Peak_251912	CRD_2853	Distal_Intergenic
chr9	12934021	12935238	Peak_251913	CRD_2853	Distal_Intergenic
chr9	12956426	12956671	Peak_251914	CRD_2853	Distal_Intergenic
chr9	12962186	12962672	Peak_251915	CRD_2853	Distal_Intergenic
chr9	12963082	12963404	Peak_251916	CRD_2853	Distal_Intergenic
chr9	12972303	12973572	Peak_251917	CRD_2853	Promoter
chr9	12996983	12997476	Peak_251918	CRD_2853	Distal_Intergenic
chr9	12998201	12998409	Peak_251919	CRD_2853	Distal_Intergenic
chr9	13002083	13002482	Peak_251920	CRD_2853	Distal_Intergenic
chr9	13013277	13013477	Peak_251921	CRD_2853	Distal_Intergenic
chr9	13025850	13026093	Peak_251922	CRD_2853	Promoter
chr9	13033705	13033915	Peak_251923	CRD_2853	Distal_Intergenic
chr9	13033971	13034878	Peak_251924	CRD_2853	Distal_Intergenic
chr9	13035412	13035699	Peak_251925	CRD_2853	Distal_Intergenic
chr9	13043934	13044150	Peak_251926	CRD_2853	Distal_Intergenic
chr9	13049206	13049956	Peak_251927	CRD_2853	Distal_Intergenic
chr9	13059428	13059691	Peak_251928	CRD_2853	Distal_Intergenic
chr9	13061338	13061628	Peak_251929	CRD_2853	Distal_Intergenic
chr9	13070029	13070228	Peak_251930	CRD_2853	Distal_Intergenic
chr9	13072014	13072591	Peak_251931	CRD_2853	Distal_Intergenic
chr9	13078316	13078568	Peak_251932	CRD_2853	Distal_Intergenic
chr9	13080556	13081285	Peak_251933	CRD_2853	Distal_Intergenic
chr9	13088434	13088678	Peak_251934	CRD_2853	Distal_Intergenic
chr9	13088747	13089457	Peak_251935	CRD_2853	Distal_Intergenic
chr9	13096180	13096453	Peak_251936	CRD_2853	Distal_Intergenic
chr9	13101204	13101403	Peak_251937	CRD_2853	Distal_Intergenic
chr9	13106955	13107329	Peak_251938	CRD_2853	Exon
chr9	13110739	13111476	Peak_251939	CRD_2853	Exon
chr9	13119733	13120009	Peak_251940	CRD_2853	Promoter
chr9	13123014	13123351	Peak_251941	CRD_2853	Promoter
chr9	13128360	13128992	Peak_251942	CRD_2853	Intron
chr9	13139586	13140283	Peak_251943	CRD_2853	Promoter
chr9	13140845	13141167	Peak_251944	CRD_2853	Promoter
chr9	13142899	13143943	Peak_251945	CRD_2853	Promoter
chr9	13144533	13144736	Peak_251946	CRD_2853	Intron
chr9	13162419	13162711	Peak_251947	CRD_2853	Promoter
chr9	13163337	13164069	Peak_251948	CRD_2853	Promoter
chr9	13174875	13175083	Peak_251949	CRD_2853	Promoter
chr9	13181714	13181927	Peak_251950	CRD_2853	Intron
chr9	13191077	13191762	Peak_251951	CRD_2853	Promoter
chr9	13192015	13192265	Peak_251952	CRD_2853	Promoter
chr9	13197735	13198149	Peak_251953	CRD_2853	Intron
chr9	13213437	13213695	Peak_251954	CRD_2853	Intron
chr9	13232245	13232563	Peak_251955	CRD_2853	Intron
chr9	13233789	13234076	Peak_251956	CRD_2853	Intron
chr9	13234127	13234481	Peak_251957	CRD_2853	Intron
chr9	13239761	13239969	Peak_251958	CRD_2853	Intron
chr9	13247141	13247407	Peak_251959	CRD_2853	Promoter
chr9	13251212	13251563	Peak_251960	CRD_2853	Promoter
chr9	13251664	13252049	Peak_251961	CRD_2853	Promoter
chr9	13263256	13263455	Peak_251962	CRD_2853	Intron
chr9	13263711	13264068	Peak_251963	CRD_2853	Intron
chr9	13264947	13265463	Peak_251964	CRD_2853	Intron
chr9	13265590	13265907	Peak_251965	CRD_2853	Intron
chr9	13266145	13266715	Peak_251966	CRD_2853	Intron
chr9	13271236	13271519	Peak_251967	CRD_2853	Intron
chr9	13271705	13271919	Peak_251968	CRD_2853	Intron
chr9	13277846	13279529	Peak_251969	CRD_2853	Promoter
chr9	13279617	13280210	Peak_251970	CRD_2853	Promoter
chr9	13295313	13295790	Peak_251971	CRD_2853	Distal_Intergenic
chr9	13325008	13325452	Peak_251972	CRD_2853	Promoter
chr9	13330526	13331105	Peak_251973	CRD_2853	Distal_Intergenic
chr9	13351866	13352241	Peak_251974	CRD_2853	Distal_Intergenic
chr9	13355112	13355601	Peak_251975	CRD_2853	Distal_Intergenic
chr9	13387461	13387808	Peak_251976	CRD_2853	Distal_Intergenic
chr9	13397292	13397552	Peak_251977	CRD_2853	Distal_Intergenic
chr9	13410577	13411002	Peak_251978	CRD_2853	Intron
chr9	13411764	13412011	Peak_251979	CRD_2853	Intron
chr9	13421657	13422030	Peak_251980	CRD_2853	Intron
chr9	13427653	13428020	Peak_251981	CRD_2853	Intron
chr9	13428754	13429161	Peak_251982	CRD_2853	Promoter
chr9	13429332	13429545	Peak_251983	CRD_2853	Promoter
chr9	13429826	13430082	Peak_251984	CRD_2853	Promoter
chr9	13445247	13445454	Peak_251987	CRD_2854	Promoter
chr9	13450658	13451603	Peak_251988	CRD_2854	Intron
chr9	13480582	13481326	Peak_251989	CRD_2854	Intron
chr9	13493635	13494009	Peak_251990	CRD_2854	Distal_Intergenic
chr9	13494271	13494708	Peak_251991	CRD_2854	Distal_Intergenic
chr9	13496848	13497060	Peak_251992	CRD_2854	Distal_Intergenic
chr9	13513796	13514023	Peak_251993	CRD_2854	Distal_Intergenic
chr9	13519254	13519517	Peak_251994	CRD_2854	Distal_Intergenic
chr9	13525140	13525390	Peak_251995	CRD_2854	Distal_Intergenic
chr9	13525636	13525875	Peak_251996	CRD_2854	Distal_Intergenic
chr9	13530875	13531081	Peak_251997	CRD_2854	Distal_Intergenic
chr9	13536325	13537231	Peak_251998	CRD_2854	Distal_Intergenic
chr9	13546828	13547034	Peak_251999	CRD_2854	Distal_Intergenic
chr9	13549586	13549796	Peak_252000	CRD_2854	Distal_Intergenic
chr9	13557468	13558158	Peak_252001	CRD_2854	Distal_Intergenic
chr9	13560556	13560797	Peak_252002	CRD_2854	Distal_Intergenic
chr9	14314468	14316455	Peak_252105	CRD_2855	Promoter
chr9	14316630	14317229	Peak_252106	CRD_2855	Promoter
chr9	14320913	14321199	Peak_252107	CRD_2855	Promoter
chr9	14321530	14323371	Peak_252108	CRD_2855	Promoter
chr9	14303139	14304637	Peak_252102	CRD_2855	Promoter
chr9	14306813	14307264	Peak_252103	CRD_2855	Promoter
chr9	14307806	14308441	Peak_252104	CRD_2855	Promoter
chr9	14330932	14331796	Peak_252109	CRD_2856	Intron
chr9	14343326	14344816	Peak_252110	CRD_2856	Promoter
chr9	14350072	14350300	Peak_252111	CRD_2856	Promoter
chr9	14353082	14354017	Peak_252112	CRD_2856	Intron
chr9	14365988	14366344	Peak_252113	CRD_2856	Intron
chr9	14372892	14373181	Peak_252114	CRD_2856	Intron
chr9	14383326	14383764	Peak_252115	CRD_2856	Intron
chr9	14395315	14396170	Peak_252116	CRD_2856	Promoter
chr9	14396278	14396529	Peak_252117	CRD_2856	Promoter
chr9	14400285	14401296	Peak_252118	CRD_2856	Promoter
chr9	14418484	14418710	Peak_252119	CRD_2856	Distal_Intergenic
chr9	14418888	14419900	Peak_252120	CRD_2856	Distal_Intergenic
chr9	14419953	14420229	Peak_252121	CRD_2856	Distal_Intergenic
chr9	14428609	14429289	Peak_252122	CRD_2856	Distal_Intergenic
chr9	14433552	14434407	Peak_252123	CRD_2856	Distal_Intergenic
chr9	14437859	14438114	Peak_252124	CRD_2856	Distal_Intergenic
chr9	14446111	14446346	Peak_252125	CRD_2856	Distal_Intergenic
chr9	14465502	14465915	Peak_252126	CRD_2856	Distal_Intergenic
chr9	14477125	14477636	Peak_252127	CRD_2856	Distal_Intergenic
chr9	14479318	14479556	Peak_252128	CRD_2856	Distal_Intergenic
chr9	14483017	14483216	Peak_252129	CRD_2856	Distal_Intergenic
chr9	15847630	15848136	Peak_252308	CRD_2857	Promoter
chr9	15854331	15854589	Peak_252309	CRD_2857	Intron
chr9	15870781	15870989	Peak_252310	CRD_2857	Intron
chr9	15871089	15871386	Peak_252311	CRD_2857	Intron
chr9	15873629	15874226	Peak_252312	CRD_2857	Promoter
chr9	15875241	15875440	Peak_252313	CRD_2857	Promoter
chr9	16457356	16457680	Peak_252399	CRD_2858	Intron
chr9	16457736	16457935	Peak_252400	CRD_2858	Intron
chr9	16460300	16460501	Peak_252401	CRD_2858	Intron
chr9	16461919	16462236	Peak_252402	CRD_2858	Intron
chr9	16753614	16753871	Peak_252442	CRD_2859	Intron
chr9	16759356	16759597	Peak_252443	CRD_2859	Intron
chr9	16764217	16764419	Peak_252444	CRD_2859	Intron
chr9	16772175	16772837	Peak_252445	CRD_2859	Intron
chr9	16784059	16784266	Peak_252448	CRD_2860	Intron
chr9	16784595	16784842	Peak_252449	CRD_2860	Intron
chr9	16795483	16795712	Peak_252450	CRD_2860	Intron
chr9	16802046	16802456	Peak_252451	CRD_2860	Intron
chr9	16825181	16825467	Peak_252452	CRD_2860	Intron
chr9	17208505	17208851	Peak_252496	CRD_2861	Intron
chr9	17216562	17216974	Peak_252497	CRD_2861	Intron
chr9	17217269	17217703	Peak_252498	CRD_2861	Intron
chr9	17218802	17219009	Peak_252499	CRD_2861	Intron
chr9	17232292	17232544	Peak_252500	CRD_2861	Intron
chr9	19200159	19200661	Peak_252778	CRD_2862	Promoter
chr9	19229704	19230907	Peak_252779	CRD_2862	Promoter
chr9	19231157	19231519	Peak_252780	CRD_2862	Promoter
chr9	19231689	19232009	Peak_252781	CRD_2862	Promoter
chr9	19441799	19442244	Peak_252796	CRD_2863	Intron
chr9	19447578	19448084	Peak_252797	CRD_2863	Intron
chr9	19456496	19456764	Peak_252798	CRD_2863	Distal_Intergenic
chr9	19456940	19458128	Peak_252799	CRD_2863	Exon
chr9	19510391	19511156	Peak_252805	CRD_2864	Exon
chr9	19511604	19512268	Peak_252806	CRD_2864	Exon
chr9	19512334	19512644	Peak_252807	CRD_2864	Exon
chr9	19517551	19517906	Peak_252808	CRD_2864	Intron
chr9	19755956	19756208	Peak_252861	CRD_2864	Intron
chr9	19763070	19763755	Peak_252862	CRD_2864	Intron
chr9	19777631	19778052	Peak_252863	CRD_2864	Intron
chr9	19782034	19782510	Peak_252864	CRD_2864	Intron
chr9	19785192	19785558	Peak_252865	CRD_2864	Promoter
chr9	19550997	19551871	Peak_252809	CRD_2864	Intron
chr9	19552515	19553362	Peak_252810	CRD_2864	Intron
chr9	19464494	19465578	Peak_252800	CRD_2864	Promoter
chr9	19470359	19472357	Peak_252801	CRD_2864	Distal_Intergenic
chr9	19481534	19482620	Peak_252802	CRD_2864	Distal_Intergenic
chr9	19488036	19489102	Peak_252803	CRD_2864	Distal_Intergenic
chr9	19492768	19494245	Peak_252804	CRD_2864	Distal_Intergenic
chr9	19554541	19555018	Peak_252811	CRD_2864	Intron
chr9	19562543	19562984	Peak_252812	CRD_2864	Intron
chr9	19567656	19568790	Peak_252813	CRD_2864	Intron
chr9	19582703	19583266	Peak_252814	CRD_2864	Intron
chr9	19584153	19584442	Peak_252815	CRD_2864	Intron
chr9	19588029	19588439	Peak_252816	CRD_2864	Intron
chr9	19589303	19589547	Peak_252817	CRD_2864	Intron
chr9	19594439	19594785	Peak_252818	CRD_2864	Intron
chr9	19594859	19595113	Peak_252819	CRD_2864	Intron
chr9	19596397	19596777	Peak_252820	CRD_2864	Intron
chr9	19597396	19597685	Peak_252821	CRD_2864	Intron
chr9	19606673	19607042	Peak_252822	CRD_2864	Intron
chr9	19607605	19608175	Peak_252823	CRD_2864	Intron
chr9	19608444	19608924	Peak_252824	CRD_2864	Intron
chr9	19614349	19614571	Peak_252825	CRD_2864	Intron
chr9	19618343	19619806	Peak_252826	CRD_2864	Exon
chr9	19623930	19624306	Peak_252827	CRD_2864	Intron
chr9	19630813	19631455	Peak_252828	CRD_2864	Intron
chr9	19633149	19633433	Peak_252829	CRD_2864	Intron
chr9	19637080	19637418	Peak_252830	CRD_2864	Intron
chr9	19641069	19641357	Peak_252831	CRD_2864	Intron
chr9	19641879	19642824	Peak_252832	CRD_2864	Intron
chr9	19649472	19649744	Peak_252833	CRD_2864	Intron
chr9	19660048	19660250	Peak_252834	CRD_2864	Intron
chr9	19663286	19663489	Peak_252835	CRD_2864	Intron
chr9	19663624	19664142	Peak_252836	CRD_2864	Intron
chr9	19666519	19666891	Peak_252837	CRD_2864	Intron
chr9	19676786	19677150	Peak_252838	CRD_2864	Intron
chr9	19677648	19677927	Peak_252839	CRD_2864	Intron
chr9	19683378	19683863	Peak_252840	CRD_2864	Intron
chr9	19689800	19690075	Peak_252841	CRD_2864	Intron
chr9	19690176	19690985	Peak_252842	CRD_2864	Intron
chr9	19691190	19691423	Peak_252843	CRD_2864	Intron
chr9	19694680	19694951	Peak_252844	CRD_2864	Intron
chr9	19701267	19702982	Peak_252845	CRD_2864	Promoter
chr9	19710844	19711052	Peak_252846	CRD_2864	Intron
chr9	19711661	19713205	Peak_252847	CRD_2864	Intron
chr9	19720449	19720721	Peak_252848	CRD_2864	Intron
chr9	19723298	19723860	Peak_252849	CRD_2864	Intron
chr9	19725797	19726178	Peak_252850	CRD_2864	Intron
chr9	19731038	19731265	Peak_252851	CRD_2864	Intron
chr9	19732420	19732912	Peak_252852	CRD_2864	Intron
chr9	19732968	19733269	Peak_252853	CRD_2864	Intron
chr9	19737447	19737692	Peak_252854	CRD_2864	Intron
chr9	19737797	19738538	Peak_252855	CRD_2864	Intron
chr9	19739335	19739584	Peak_252856	CRD_2864	Intron
chr9	19748343	19748601	Peak_252857	CRD_2864	Intron
chr9	19754163	19754633	Peak_252858	CRD_2864	Intron
chr9	19754748	19754947	Peak_252859	CRD_2864	Intron
chr9	19755439	19755764	Peak_252860	CRD_2864	Intron
chr9	19786227	19786906	Peak_252866	CRD_2864	Promoter
chr9	19788163	19788459	Peak_252867	CRD_2864	Promoter
chr9	19788937	19789737	Peak_252868	CRD_2864	Promoter
chr9	19798416	19798710	Peak_252869	CRD_2864	Distal_Intergenic
chr9	19802705	19802904	Peak_252870	CRD_2864	Distal_Intergenic
chr9	19803062	19803285	Peak_252871	CRD_2864	Distal_Intergenic
chr9	19811141	19811423	Peak_252872	CRD_2864	Distal_Intergenic
chr9	19811807	19812184	Peak_252873	CRD_2864	Distal_Intergenic
chr9	19828275	19828527	Peak_252874	CRD_2864	Distal_Intergenic
chr9	19839830	19840526	Peak_252875	CRD_2864	Distal_Intergenic
chr9	19850075	19850337	Peak_252876	CRD_2864	Distal_Intergenic
chr9	19850459	19850722	Peak_252877	CRD_2864	Distal_Intergenic
chr9	19866141	19866340	Peak_252878	CRD_2864	Distal_Intergenic
chr9	19868073	19868362	Peak_252879	CRD_2864	Distal_Intergenic
chr9	19895058	19895529	Peak_252880	CRD_2864	Promoter
chr9	19896290	19896531	Peak_252881	CRD_2864	Promoter
chr9	19899181	19899492	Peak_252882	CRD_2864	Distal_Intergenic
chr9	19902841	19903213	Peak_252883	CRD_2864	Distal_Intergenic
chr9	19903277	19903481	Peak_252884	CRD_2864	Distal_Intergenic
chr9	19922463	19922871	Peak_252885	CRD_2864	Distal_Intergenic
chr9	19925855	19926635	Peak_252886	CRD_2864	Promoter
chr9	21194973	21195517	Peak_253072	CRD_2865	Distal_Intergenic
chr9	21196199	21196398	Peak_253073	CRD_2865	Distal_Intergenic
chr9	21202700	21203002	Peak_253074	CRD_2865	Promoter
chr9	21207571	21208232	Peak_253075	CRD_2865	Promoter
chr9	21208462	21208662	Peak_253076	CRD_2865	Promoter
chr9	21213532	21214034	Peak_253077	CRD_2865	Exon
chr9	21357804	21358320	Peak_253098	CRD_2866	Distal_Intergenic
chr9	21359007	21359206	Peak_253099	CRD_2866	Distal_Intergenic
chr9	21378402	21378822	Peak_253100	CRD_2866	Distal_Intergenic
chr9	21381532	21382281	Peak_253101	CRD_2866	Exon
chr9	21394674	21395028	Peak_253102	CRD_2867	Promoter
chr9	21395794	21396685	Peak_253103	CRD_2867	Promoter
chr9	21402414	21402662	Peak_253104	CRD_2867	Promoter
chr9	21402888	21403719	Peak_253105	CRD_2867	Promoter
chr9	21412207	21412505	Peak_253106	CRD_2867	Distal_Intergenic
chr9	21413117	21413428	Peak_253107	CRD_2867	Distal_Intergenic
chr9	21413716	21414102	Peak_253108	CRD_2867	Distal_Intergenic
chr9	21426246	21426488	Peak_253109	CRD_2868	Distal_Intergenic
chr9	21432712	21432911	Peak_253110	CRD_2868	Distal_Intergenic
chr9	21433065	21433342	Peak_253111	CRD_2868	Distal_Intergenic
chr9	21433413	21433805	Peak_253112	CRD_2868	Distal_Intergenic
chr9	21434171	21434986	Peak_253113	CRD_2868	Distal_Intergenic
chr9	21444050	21444718	Peak_253114	CRD_2868	Distal_Intergenic
chr9	21789260	21790008	Peak_253166	CRD_2869	Distal_Intergenic
chr9	21795218	21795417	Peak_253167	CRD_2869	Distal_Intergenic
chr9	21801751	21803892	Peak_253168	CRD_2869	Promoter
chr9	21810827	21811209	Peak_253169	CRD_2869	Promoter
chr9	21812855	21814585	Peak_253170	CRD_2869	Promoter
chr9	21825419	21825664	Peak_253171	CRD_2870	Intron
chr9	21830721	21830968	Peak_253172	CRD_2870	Intron
chr9	21836726	21836971	Peak_253173	CRD_2870	Intron
chr9	21852964	21853231	Peak_253174	CRD_2870	Promoter
chr9	21855589	21855837	Peak_253175	CRD_2870	Promoter
chr9	21867434	21867729	Peak_253176	CRD_2870	Intron
chr9	21867875	21868143	Peak_253177	CRD_2870	Intron
chr9	21885376	21885622	Peak_253178	CRD_2870	Intron
chr9	21908127	21908356	Peak_253179	CRD_2870	Intron
chr9	21920475	21920713	Peak_253180	CRD_2870	Intron
chr9	21920927	21921225	Peak_253181	CRD_2870	Intron
chr9	21942366	21942641	Peak_253182	CRD_2870	Intron
chr9	21971338	21971550	Peak_253183	CRD_2871	Promoter
chr9	21974856	21975351	Peak_253184	CRD_2871	Promoter
chr9	21975460	21975910	Peak_253185	CRD_2871	Promoter
chr9	21986310	21986664	Peak_253186	CRD_2871	Intron
chr9	22326706	22326910	Peak_253239	CRD_2872	Distal_Intergenic
chr9	22337265	22337542	Peak_253240	CRD_2872	Distal_Intergenic
chr9	22344753	22345093	Peak_253241	CRD_2872	Distal_Intergenic
chr9	22346696	22347038	Peak_253242	CRD_2872	Distal_Intergenic
chr9	22347609	22348154	Peak_253243	CRD_2872	Distal_Intergenic
chr9	22355859	22356232	Peak_253244	CRD_2872	Distal_Intergenic
chr9	22582299	22582546	Peak_253278	CRD_2873	Distal_Intergenic
chr9	22583871	22584071	Peak_253279	CRD_2873	Distal_Intergenic
chr9	22585310	22585543	Peak_253280	CRD_2873	Distal_Intergenic
chr9	22585669	22585933	Peak_253281	CRD_2873	Distal_Intergenic
chr9	22587398	22587598	Peak_253282	CRD_2873	Distal_Intergenic
chr9	22593906	22594124	Peak_253283	CRD_2873	Distal_Intergenic
chr9	25191181	25191412	Peak_253739	CRD_2874	Distal_Intergenic
chr9	25193072	25193313	Peak_253740	CRD_2874	Distal_Intergenic
chr9	25212395	25212598	Peak_253741	CRD_2874	Distal_Intergenic
chr9	25220633	25221010	Peak_253742	CRD_2874	Distal_Intergenic
chr9	25221306	25221911	Peak_253743	CRD_2874	Distal_Intergenic
chr9	25943518	25943776	Peak_253854	CRD_2875	Distal_Intergenic
chr9	25943987	25944231	Peak_253855	CRD_2875	Distal_Intergenic
chr9	25947285	25947645	Peak_253856	CRD_2875	Distal_Intergenic
chr9	25948232	25948472	Peak_253857	CRD_2875	Distal_Intergenic
chr9	25955145	25955428	Peak_253858	CRD_2875	Distal_Intergenic
chr9	25955490	25955802	Peak_253859	CRD_2875	Distal_Intergenic
chr9	27063114	27063472	Peak_254008	CRD_2876	Distal_Intergenic
chr9	27069335	27069692	Peak_254009	CRD_2876	Distal_Intergenic
chr9	27070083	27070355	Peak_254010	CRD_2876	Distal_Intergenic
chr9	27078119	27078588	Peak_254011	CRD_2876	Distal_Intergenic
chr9	27083836	27084042	Peak_254012	CRD_2876	Distal_Intergenic
chr9	27085354	27085871	Peak_254013	CRD_2877	Distal_Intergenic
chr9	27089278	27089930	Peak_254014	CRD_2877	Distal_Intergenic
chr9	27094607	27094987	Peak_254015	CRD_2877	Distal_Intergenic
chr9	27109064	27109696	Peak_254016	CRD_2877	Promoter
chr9	27332875	27333913	Peak_254046	CRD_2878	Intron
chr9	27338202	27339072	Peak_254047	CRD_2878	Intron
chr9	27339626	27339957	Peak_254048	CRD_2878	Intron
chr9	27340010	27340295	Peak_254049	CRD_2878	Intron
chr9	27340398	27341558	Peak_254050	CRD_2878	Intron
chr9	27344471	27345380	Peak_254051	CRD_2878	Intron
chr9	27351234	27351954	Peak_254052	CRD_2878	Intron
chr9	27353233	27354356	Peak_254053	CRD_2878	Intron
chr9	27365631	27366251	Peak_254054	CRD_2878	Intron
chr9	27367170	27367434	Peak_254055	CRD_2878	Intron
chr9	27368252	27369208	Peak_254056	CRD_2878	Intron
chr9	27529607	27530334	Peak_254084	CRD_2878	Promoter
chr9	27534193	27534503	Peak_254085	CRD_2878	Intron
chr9	27535562	27536193	Peak_254086	CRD_2878	Exon
chr9	27539667	27540457	Peak_254087	CRD_2878	Exon
chr9	27547809	27548494	Peak_254088	CRD_2878	Exon
chr9	27563988	27565201	Peak_254089	CRD_2878	Intron
chr9	27527446	27528859	Peak_254082	CRD_2878	Promoter
chr9	27528991	27529317	Peak_254083	CRD_2878	Promoter
chr9	27377798	27378456	Peak_254057	CRD_2878	Intron
chr9	27392546	27392799	Peak_254058	CRD_2878	Promoter
chr9	27395391	27396160	Peak_254059	CRD_2878	Intron
chr9	27402283	27402608	Peak_254060	CRD_2878	Intron
chr9	27402663	27403042	Peak_254061	CRD_2878	Intron
chr9	27407941	27408786	Peak_254062	CRD_2878	Intron
chr9	27412785	27414697	Peak_254063	CRD_2878	Intron
chr9	27426278	27426898	Peak_254064	CRD_2878	Intron
chr9	27429083	27430506	Peak_254065	CRD_2878	Intron
chr9	27438089	27438288	Peak_254066	CRD_2878	Intron
chr9	27440159	27440374	Peak_254067	CRD_2878	Intron
chr9	27445641	27446055	Peak_254068	CRD_2878	Intron
chr9	27447086	27447427	Peak_254069	CRD_2878	Intron
chr9	27453100	27453739	Peak_254070	CRD_2878	Intron
chr9	27460116	27461334	Peak_254071	CRD_2878	Intron
chr9	27462407	27462656	Peak_254072	CRD_2878	Intron
chr9	27468007	27469008	Peak_254073	CRD_2878	Intron
chr9	27472871	27473673	Peak_254074	CRD_2878	Intron
chr9	27481025	27481305	Peak_254075	CRD_2878	Intron
chr9	27488642	27489858	Peak_254076	CRD_2878	Intron
chr9	27497762	27498815	Peak_254077	CRD_2878	Intron
chr9	27503523	27504103	Peak_254078	CRD_2878	Intron
chr9	27511379	27511872	Peak_254079	CRD_2878	Intron
chr9	27511933	27512161	Peak_254080	CRD_2878	Intron
chr9	27514740	27514943	Peak_254081	CRD_2878	Intron
chr9	27572493	27573063	Peak_254090	CRD_2878	Promoter
chr9	27573108	27574449	Peak_254091	CRD_2878	Promoter
chr9	28312263	28312473	Peak_254207	CRD_2879	Intron
chr9	28312569	28312770	Peak_254208	CRD_2879	Intron
chr9	28317693	28318209	Peak_254209	CRD_2879	Intron
chr9	28318338	28319361	Peak_254210	CRD_2879	Intron
chr9	28459490	28460062	Peak_254234	CRD_2880	Intron
chr9	28472043	28472321	Peak_254235	CRD_2880	Intron
chr9	28477897	28478125	Peak_254236	CRD_2880	Intron
chr9	28488848	28489186	Peak_254237	CRD_2880	Intron
chr9	28490571	28491090	Peak_254238	CRD_2880	Intron
chr9	28598474	28598928	Peak_254259	CRD_2881	Promoter
chr9	28599840	28600876	Peak_254260	CRD_2881	Promoter
chr9	28600930	28601274	Peak_254261	CRD_2881	Promoter
chr9	28602718	28602918	Peak_254262	CRD_2881	Intron
chr9	28607830	28608371	Peak_254263	CRD_2881	Intron
chr9	29006013	29006222	Peak_254332	CRD_2882	Distal_Intergenic
chr9	29006572	29006987	Peak_254333	CRD_2882	Distal_Intergenic
chr9	29014198	29014432	Peak_254334	CRD_2882	Distal_Intergenic
chr9	29016286	29016508	Peak_254335	CRD_2882	Distal_Intergenic
chr9	29020209	29020413	Peak_254336	CRD_2882	Distal_Intergenic
chr9	29026921	29027161	Peak_254337	CRD_2882	Distal_Intergenic
chr9	29036340	29036678	Peak_254338	CRD_2882	Distal_Intergenic
chr9	29037718	29038078	Peak_254339	CRD_2882	Distal_Intergenic
chr9	29048564	29048765	Peak_254340	CRD_2882	Distal_Intergenic
chr9	29052658	29052863	Peak_254341	CRD_2882	Distal_Intergenic
chr9	29060519	29060719	Peak_254342	CRD_2882	Distal_Intergenic
chr9	29060932	29061252	Peak_254343	CRD_2882	Distal_Intergenic
chr9	29712539	29712992	Peak_254464	CRD_2883	Distal_Intergenic
chr9	29713927	29714272	Peak_254465	CRD_2883	Distal_Intergenic
chr9	29714701	29715120	Peak_254466	CRD_2883	Distal_Intergenic
chr9	29719351	29719599	Peak_254467	CRD_2883	Distal_Intergenic
chr9	30177741	30178112	Peak_254540	CRD_2884	Distal_Intergenic
chr9	30185335	30185569	Peak_254541	CRD_2884	Distal_Intergenic
chr9	30194995	30195203	Peak_254542	CRD_2884	Distal_Intergenic
chr9	30195261	30195609	Peak_254543	CRD_2884	Distal_Intergenic
chr9	30214116	30214315	Peak_254544	CRD_2884	Distal_Intergenic
chr9	30597590	30597836	Peak_254617	CRD_2885	Distal_Intergenic
chr9	30598819	30599442	Peak_254618	CRD_2885	Distal_Intergenic
chr9	30611897	30612096	Peak_254619	CRD_2885	Distal_Intergenic
chr9	30618960	30619288	Peak_254620	CRD_2885	Distal_Intergenic
chr9	31220060	31220260	Peak_254733	CRD_2886	Distal_Intergenic
chr9	31221355	31221607	Peak_254734	CRD_2886	Distal_Intergenic
chr9	31223198	31223435	Peak_254735	CRD_2886	Distal_Intergenic
chr9	31223624	31223823	Peak_254736	CRD_2886	Distal_Intergenic
chr9	31223950	31224644	Peak_254737	CRD_2886	Distal_Intergenic
chr9	31230834	31231033	Peak_254738	CRD_2886	Distal_Intergenic
chr9	31233600	31233968	Peak_254739	CRD_2886	Distal_Intergenic
chr9	31239104	31239494	Peak_254740	CRD_2886	Distal_Intergenic
chr9	31240150	31240486	Peak_254741	CRD_2886	Distal_Intergenic
chr9	31250033	31250343	Peak_254742	CRD_2886	Distal_Intergenic
chr9	31256685	31257053	Peak_254743	CRD_2886	Promoter
chr9	31265500	31265795	Peak_254744	CRD_2886	Distal_Intergenic
chr9	31278837	31279036	Peak_254745	CRD_2886	Distal_Intergenic
chr9	31280682	31280889	Peak_254746	CRD_2886	Distal_Intergenic
chr9	31281496	31281743	Peak_254747	CRD_2886	Distal_Intergenic
chr9	31288879	31289176	Peak_254748	CRD_2886	Distal_Intergenic
chr9	31289591	31289791	Peak_254749	CRD_2886	Distal_Intergenic
chr9	31300128	31300336	Peak_254750	CRD_2886	Distal_Intergenic
chr9	31301104	31301307	Peak_254751	CRD_2886	Distal_Intergenic
chr9	31301440	31301640	Peak_254752	CRD_2886	Distal_Intergenic
chr9	31301706	31302073	Peak_254753	CRD_2886	Distal_Intergenic
chr9	31302378	31303026	Peak_254754	CRD_2886	Distal_Intergenic
chr9	31303096	31303652	Peak_254755	CRD_2886	Distal_Intergenic
chr9	31303927	31304129	Peak_254756	CRD_2886	Distal_Intergenic
chr9	31306095	31306328	Peak_254757	CRD_2886	Distal_Intergenic
chr9	31313174	31313375	Peak_254758	CRD_2886	Distal_Intergenic
chr9	31313684	31313923	Peak_254759	CRD_2886	Distal_Intergenic
chr9	31316025	31316288	Peak_254760	CRD_2886	Distal_Intergenic
chr9	31579493	31579746	Peak_254813	CRD_2887	Distal_Intergenic
chr9	31587939	31588511	Peak_254814	CRD_2887	Distal_Intergenic
chr9	31600332	31600649	Peak_254815	CRD_2887	Distal_Intergenic
chr9	31601338	31601604	Peak_254816	CRD_2887	Distal_Intergenic
chr9	32142909	32143186	Peak_254917	CRD_2888	Distal_Intergenic
chr9	32146600	32146834	Peak_254918	CRD_2888	Distal_Intergenic
chr9	32147051	32147254	Peak_254919	CRD_2888	Distal_Intergenic
chr9	32148559	32148903	Peak_254920	CRD_2888	Distal_Intergenic
chr9	34338637	34339071	Peak_255099	CRD_2889	Exon
chr9	34342889	34343760	Peak_255100	CRD_2889	Exon
chr9	34345817	34346271	Peak_255101	CRD_2889	Distal_Intergenic
chr9	34376240	34376710	Peak_255102	CRD_2889	Promoter
chr9	34376783	34377652	Peak_255103	CRD_2889	Promoter
chr9	34379210	34379708	Peak_255104	CRD_2890	Promoter
chr9	34380762	34380980	Peak_255105	CRD_2890	Promoter
chr9	34403656	34404152	Peak_255106	CRD_2890	Intron
chr9	34413267	34413568	Peak_255107	CRD_2890	Intron
chr9	34428384	34429258	Peak_255108	CRD_2890	Intron
chr9	34430919	34431288	Peak_255109	CRD_2890	Intron
chr9	34437409	34437680	Peak_255110	CRD_2890	Intron
chr9	34457231	34457549	Peak_255111	CRD_2890	Promoter
chr9	34457718	34458021	Peak_255112	CRD_2890	Promoter
chr9	34458429	34459438	Peak_255113	CRD_2890	Promoter
chr9	34501635	34502735	Peak_255114	CRD_2890	Intron
chr9	34510055	34510443	Peak_255115	CRD_2890	Promoter
chr9	34510557	34510891	Peak_255116	CRD_2890	Promoter
chr9	34512534	34513298	Peak_255117	CRD_2890	Promoter
chr9	34513512	34513982	Peak_255118	CRD_2890	Promoter
chr9	34522132	34522772	Peak_255119	CRD_2890	Promoter
chr9	34522841	34523890	Peak_255120	CRD_2890	Promoter
chr9	34546401	34547764	Peak_255121	CRD_2890	Promoter
chr9	34547833	34548499	Peak_255122	CRD_2890	Promoter
chr9	34560225	34560611	Peak_255123	CRD_2890	Intron
chr9	34570539	34570881	Peak_255124	CRD_2890	Promoter
chr9	34579284	34579841	Peak_255125	CRD_2890	Intron
chr9	34580184	34580783	Peak_255126	CRD_2890	Exon
chr9	34588764	34589035	Peak_255127	CRD_2890	Promoter
chr9	34589701	34589955	Peak_255128	CRD_2890	Promoter
chr9	34591734	34592036	Peak_255129	CRD_2891	Promoter
chr9	34592685	34593418	Peak_255130	CRD_2891	Promoter
chr9	34603663	34604176	Peak_255131	CRD_2891	Distal_Intergenic
chr9	34611360	34611893	Peak_255132	CRD_2891	Promoter
chr9	34759669	34760728	Peak_255144	CRD_2892	Distal_Intergenic
chr9	34777678	34778025	Peak_255145	CRD_2892	Distal_Intergenic
chr9	34862008	34862444	Peak_255146	CRD_2892	Distal_Intergenic
chr9	34898714	34899939	Peak_255147	CRD_2892	Promoter
chr9	34927076	34927444	Peak_255148	CRD_2893	Distal_Intergenic
chr9	34954238	34954628	Peak_255149	CRD_2893	Promoter
chr9	34988837	34989817	Peak_255150	CRD_2893	Promoter
chr9	34993684	34993885	Peak_255151	CRD_2893	Promoter
chr9	35071995	35072282	Peak_255152	CRD_2893	Promoter
chr9	35072463	35073282	Peak_255153	CRD_2893	Promoter
chr9	35079428	35080643	Peak_255154	CRD_2893	Promoter
chr9	35095433	35095719	Peak_255155	CRD_2893	Promoter
chr9	35095867	35096962	Peak_255156	CRD_2893	Promoter
chr9	35102644	35103872	Peak_255157	CRD_2893	Promoter
chr9	35110406	35111275	Peak_255158	CRD_2893	Promoter
chr9	35111423	35111946	Peak_255159	CRD_2893	Promoter
chr9	35516977	35518144	Peak_255171	CRD_2894	Intron
chr9	35518777	35519150	Peak_255172	CRD_2894	Intron
chr9	35529190	35530023	Peak_255173	CRD_2894	Intron
chr9	35538053	35539795	Peak_255174	CRD_2894	Promoter
chr9	36814356	36814723	Peak_255251	CRD_2895	Distal_Intergenic
chr9	36818650	36819508	Peak_255252	CRD_2895	Distal_Intergenic
chr9	36828294	36829130	Peak_255253	CRD_2895	Distal_Intergenic
chr9	36832142	36832442	Peak_255254	CRD_2895	Exon
chr9	36862223	36862467	Peak_255255	CRD_2895	Promoter
chr9	36867870	36868288	Peak_255256	CRD_2895	Intron
chr9	36873406	36873605	Peak_255257	CRD_2895	Intron
chr9	36893144	36893820	Peak_255258	CRD_2895	Promoter
chr9	37027625	37027971	Peak_255259	CRD_2895	Intron
chr9	37157055	37157346	Peak_255262	CRD_2895	Promoter
chr9	37324215	37324981	Peak_255263	CRD_2895	Promoter
chr9	37415019	37415815	Peak_255264	CRD_2895	Distal_Intergenic
chr9	37421897	37423207	Peak_255265	CRD_2895	Promoter
chr9	37425233	37425584	Peak_255266	CRD_2895	Promoter
chr9	37430751	37431514	Peak_255267	CRD_2895	Promoter
chr9	37432552	37433311	Peak_255268	CRD_2895	Promoter
chr9	37433533	37434546	Peak_255269	CRD_2895	Promoter
chr9	37449504	37450498	Peak_255270	CRD_2895	Intron
chr9	37464928	37466672	Peak_255271	CRD_2895	Promoter
chr9	37916185	37917266	Peak_255295	CRD_2895	Intron
chr9	37926608	37927570	Peak_255296	CRD_2895	Intron
chr9	37927628	37928500	Peak_255297	CRD_2895	Intron
chr9	37938125	37938930	Peak_255298	CRD_2895	Promoter
chr9	37943287	37944563	Peak_255299	CRD_2895	Intron
chr9	37948918	37949117	Peak_255300	CRD_2895	Intron
chr9	37985757	37985989	Peak_255310	CRD_2895	Intron
chr9	37986633	37987995	Peak_255311	CRD_2895	Intron
chr9	37988152	37988360	Peak_255312	CRD_2895	Intron
chr9	37994477	37995632	Peak_255313	CRD_2895	Intron
chr9	37996500	37996699	Peak_255314	CRD_2895	Intron
chr9	37079197	37080285	Peak_255260	CRD_2895	Promoter
chr9	37119861	37121203	Peak_255261	CRD_2895	Promoter
chr9	37472184	37472675	Peak_255272	CRD_2895	Distal_Intergenic
chr9	37482338	37482661	Peak_255273	CRD_2895	Distal_Intergenic
chr9	37485393	37486260	Peak_255274	CRD_2895	Promoter
chr9	37486925	37487616	Peak_255275	CRD_2895	Promoter
chr9	37540673	37541152	Peak_255276	CRD_2895	Intron
chr9	37574891	37575229	Peak_255277	CRD_2895	Promoter
chr9	37575422	37576924	Peak_255278	CRD_2895	Promoter
chr9	37582464	37583075	Peak_255279	CRD_2895	Exon
chr9	37592133	37593155	Peak_255280	CRD_2895	Promoter
chr9	37594448	37594786	Peak_255281	CRD_2895	Promoter
chr9	37604713	37605088	Peak_255282	CRD_2895	Intron
chr9	37641508	37641782	Peak_255283	CRD_2895	Intron
chr9	37649912	37650316	Peak_255284	CRD_2895	Promoter
chr9	37651559	37651845	Peak_255285	CRD_2895	Promoter
chr9	37675979	37677071	Peak_255286	CRD_2895	Intron
chr9	37736786	37737647	Peak_255287	CRD_2895	Exon
chr9	37747006	37747654	Peak_255288	CRD_2895	Intron
chr9	37753265	37754618	Peak_255289	CRD_2895	Promoter
chr9	37784740	37785774	Peak_255290	CRD_2895	Promoter
chr9	37799949	37801183	Peak_255291	CRD_2895	Promoter
chr9	37903333	37903613	Peak_255292	CRD_2895	Promoter
chr9	37903824	37905683	Peak_255293	CRD_2895	Promoter
chr9	37913460	37914208	Peak_255294	CRD_2895	Intron
chr9	37997686	37998351	Peak_255315	CRD_2895	Intron
chr9	37999480	37999989	Peak_255316	CRD_2895	Intron
chr9	37963653	37964908	Peak_255303	CRD_2895	Intron
chr9	37965087	37965480	Peak_255304	CRD_2895	Intron
chr9	37966676	37967011	Peak_255305	CRD_2895	Intron
chr9	37976463	37977074	Peak_255306	CRD_2895	Intron
chr9	37980979	37981361	Peak_255307	CRD_2895	Intron
chr9	37984918	37985125	Peak_255308	CRD_2895	Intron
chr9	37985337	37985545	Peak_255309	CRD_2895	Intron
chr9	38006826	38007375	Peak_255317	CRD_2895	Intron
chr9	38008244	38008453	Peak_255318	CRD_2895	Intron
chr9	38008798	38009290	Peak_255319	CRD_2895	Intron
chr9	38017020	38018018	Peak_255320	CRD_2895	Intron
chr9	38018666	38018907	Peak_255321	CRD_2895	Intron
chr9	38018992	38019588	Peak_255322	CRD_2895	Intron
chr9	38022950	38023359	Peak_255323	CRD_2895	Intron
chr9	38024092	38024796	Peak_255324	CRD_2895	Intron
chr9	38037002	38037275	Peak_255325	CRD_2895	Intron
chr9	38042537	38042962	Peak_255326	CRD_2895	Intron
chr9	38043957	38044284	Peak_255327	CRD_2895	Intron
chr9	38047372	38048217	Peak_255328	CRD_2895	Intron
chr9	38057728	38058311	Peak_255329	CRD_2895	Intron
chr9	38066854	38067143	Peak_255330	CRD_2895	Promoter
chr9	38069174	38070256	Peak_255331	CRD_2895	Promoter
chr9	38074532	38074799	Peak_255332	CRD_2895	Distal_Intergenic
chr9	38084057	38085045	Peak_255333	CRD_2895	Distal_Intergenic
chr9	38087919	38088327	Peak_255334	CRD_2895	Distal_Intergenic
chr9	38108385	38108644	Peak_255335	CRD_2895	Distal_Intergenic
chr9	38144053	38144252	Peak_255336	CRD_2895	Distal_Intergenic
chr9	38152882	38153885	Peak_255337	CRD_2895	Distal_Intergenic
chr9	38160667	38160998	Peak_255338	CRD_2895	Distal_Intergenic
chr9	38172490	38172982	Peak_255339	CRD_2895	Distal_Intergenic
chr9	38200435	38200984	Peak_255340	CRD_2895	Distal_Intergenic
chr9	38227117	38227390	Peak_255341	CRD_2895	Distal_Intergenic
chr9	38227747	38228004	Peak_255342	CRD_2895	Distal_Intergenic
chr9	38284537	38284975	Peak_255343	CRD_2895	Distal_Intergenic
chr9	38294064	38294453	Peak_255344	CRD_2895	Distal_Intergenic
chr9	38294506	38294714	Peak_255345	CRD_2895	Distal_Intergenic
chr9	38298563	38298860	Peak_255346	CRD_2895	Distal_Intergenic
chr9	38300434	38300661	Peak_255347	CRD_2895	Distal_Intergenic
chr9	38362716	38363722	Peak_255348	CRD_2895	Promoter
chr9	38380802	38381612	Peak_255349	CRD_2895	Distal_Intergenic
chr9	38389276	38389622	Peak_255350	CRD_2895	Distal_Intergenic
chr9	38392067	38393194	Peak_255351	CRD_2895	Promoter
chr9	38400654	38401002	Peak_255352	CRD_2895	Distal_Intergenic
chr9	38414501	38414841	Peak_255353	CRD_2895	Intron
chr9	38421740	38421948	Peak_255354	CRD_2895	Promoter
chr9	38463455	38464285	Peak_255355	CRD_2895	Intron
chr9	38535102	38535547	Peak_255356	CRD_2895	Intron
chr9	38591673	38592062	Peak_255357	CRD_2895	Intron
chr9	37955995	37956589	Peak_255301	CRD_2895	Exon
chr9	37957021	37957750	Peak_255302	CRD_2895	Intron
chr9	38622292	38622651	Peak_255360	CRD_2896	Promoter
chr9	38641924	38642740	Peak_255361	CRD_2896	Promoter
chr9	38643019	38644384	Peak_255362	CRD_2896	Promoter
chr9	38652008	38652278	Peak_255363	CRD_2896	Promoter
chr9	38659194	38660132	Peak_255364	CRD_2896	Exon
chr9	38662908	38663560	Peak_255365	CRD_2896	Distal_Intergenic
chr9	38616206	38616624	Peak_255358	CRD_2896	Intron
chr9	38620389	38620801	Peak_255359	CRD_2896	Promoter
chr9	38685076	38686302	Peak_255368	CRD_2897	Distal_Intergenic
chr9	38687378	38687596	Peak_255369	CRD_2897	Distal_Intergenic
chr9	38689672	38690145	Peak_255370	CRD_2897	Distal_Intergenic
chr9	38694398	38695567	Peak_255371	CRD_2897	Exon
chr9	38671728	38672121	Peak_255366	CRD_2897	Distal_Intergenic
chr9	38672205	38672867	Peak_255367	CRD_2897	Distal_Intergenic
chr9	38745571	38745833	Peak_255374	CRD_2897	Distal_Intergenic
chr9	38749262	38749476	Peak_255375	CRD_2897	Distal_Intergenic
chr9	38749913	38750131	Peak_255376	CRD_2897	Distal_Intergenic
chr9	38760318	38760558	Peak_255377	CRD_2897	Distal_Intergenic
chr9	38762007	38762384	Peak_255378	CRD_2897	Distal_Intergenic
chr9	38770815	38771182	Peak_255379	CRD_2897	Distal_Intergenic
chr9	39091264	39091544	Peak_255418	CRD_2897	Promoter
chr9	39463798	39464052	Peak_255419	CRD_2897	Intron
chr9	39464175	39464972	Peak_255420	CRD_2897	Intron
chr9	38727424	38727738	Peak_255372	CRD_2897	Distal_Intergenic
chr9	38741538	38742792	Peak_255373	CRD_2897	Distal_Intergenic
chr9	39550953	39551225	Peak_255421	CRD_2898	Distal_Intergenic
chr9	39551606	39551959	Peak_255422	CRD_2898	Distal_Intergenic
chr9	39552136	39552469	Peak_255423	CRD_2898	Distal_Intergenic
chr9	39559370	39559755	Peak_255424	CRD_2898	Distal_Intergenic
chr9	39586813	39589075	Peak_255425	CRD_2898	Distal_Intergenic
chr9	39791394	39791705	Peak_255426	CRD_2898	Intron
chr9	39809170	39810270	Peak_255427	CRD_2898	Promoter
chr9	39810944	39811791	Peak_255428	CRD_2898	Promoter
chr9	39815527	39815800	Peak_255429	CRD_2898	Exon
chr9	41334330	41334539	Peak_255530	CRD_2898	Promoter
chr9	41653167	41653468	Peak_255539	CRD_2899	Promoter
chr9	41653642	41653841	Peak_255540	CRD_2899	Promoter
chr9	41654390	41654871	Peak_255541	CRD_2899	Promoter
chr9	41655259	41655515	Peak_255542	CRD_2899	Promoter
chr9	41657324	41657566	Peak_255543	CRD_2899	Exon
chr9	41658930	41659292	Peak_255544	CRD_2899	Intron
chr9	42236828	42237309	Peak_255558	CRD_2900	Intron
chr9	42243248	42243713	Peak_255559	CRD_2900	Intron
chr9	42244235	42244775	Peak_255560	CRD_2900	Intron
chr9	42245313	42245682	Peak_255561	CRD_2900	Intron
chr9	42249763	42250059	Peak_255562	CRD_2900	Intron
chr9	42250310	42250846	Peak_255563	CRD_2900	Intron
chr9	42256622	42257229	Peak_255564	CRD_2900	Intron
chr9	42257752	42258407	Peak_255565	CRD_2900	Intron
chr9	42262914	42263248	Peak_255566	CRD_2900	Intron
chr9	42268937	42269522	Peak_255567	CRD_2900	Intron
chr9	42127386	42128011	Peak_255557	CRD_2900	Promoter
chr9	42276944	42277143	Peak_255568	CRD_2901	Intron
chr9	42278243	42278590	Peak_255569	CRD_2901	Intron
chr9	42287473	42287728	Peak_255570	CRD_2901	Intron
chr9	42290261	42290589	Peak_255571	CRD_2901	Intron
chr9	42291598	42291824	Peak_255572	CRD_2901	Intron
chr9	42305602	42306319	Peak_255573	CRD_2902	Intron
chr9	42306641	42307047	Peak_255574	CRD_2902	Intron
chr9	42307152	42307351	Peak_255575	CRD_2902	Intron
chr9	42307556	42307856	Peak_255576	CRD_2902	Intron
chr9	42327596	42328111	Peak_255577	CRD_2903	Intron
chr9	42328163	42328566	Peak_255578	CRD_2903	Intron
chr9	42333602	42333862	Peak_255579	CRD_2903	Intron
chr9	42334694	42334970	Peak_255580	CRD_2903	Intron
chr9	42335036	42335553	Peak_255581	CRD_2903	Intron
chr9	42340203	42340497	Peak_255582	CRD_2903	Intron
chr9	42420480	42420698	Peak_255602	CRD_2904	Distal_Intergenic
chr9	42428812	42429059	Peak_255603	CRD_2904	Distal_Intergenic
chr9	42430020	42430325	Peak_255604	CRD_2904	Distal_Intergenic
chr9	42441714	42441915	Peak_255605	CRD_2904	Distal_Intergenic
chr9	42443415	42444274	Peak_255606	CRD_2904	Distal_Intergenic
chr9	42452190	42452397	Peak_255607	CRD_2904	Distal_Intergenic
chr9	42470544	42470839	Peak_255608	CRD_2905	Distal_Intergenic
chr9	42471724	42471970	Peak_255609	CRD_2905	Distal_Intergenic
chr9	42473499	42473703	Peak_255610	CRD_2905	Distal_Intergenic
chr9	42481721	42482113	Peak_255611	CRD_2905	Distal_Intergenic
chr9	42500673	42501052	Peak_255612	CRD_2905	Promoter
chr9	42507865	42508066	Peak_255613	CRD_2905	Distal_Intergenic
chr9	43207973	43208172	Peak_255657	CRD_2906	Distal_Intergenic
chr9	43219055	43219503	Peak_255658	CRD_2906	Distal_Intergenic
chr9	43244491	43244786	Peak_255659	CRD_2906	Distal_Intergenic
chr9	43256228	43256641	Peak_255660	CRD_2906	Distal_Intergenic
chr9	43259912	43260385	Peak_255661	CRD_2906	Distal_Intergenic
chr9	42739318	42739587	Peak_255616	CRD_2906	Distal_Intergenic
chr9	42743292	42744079	Peak_255617	CRD_2906	Distal_Intergenic
chr9	42744345	42744544	Peak_255618	CRD_2906	Distal_Intergenic
chr9	42790461	42790674	Peak_255619	CRD_2906	Distal_Intergenic
chr9	42790867	42791072	Peak_255620	CRD_2906	Distal_Intergenic
chr9	42793879	42794408	Peak_255621	CRD_2906	Promoter
chr9	42798660	42798859	Peak_255622	CRD_2906	Exon
chr9	42852331	42852763	Peak_255623	CRD_2906	Promoter
chr9	42856111	42856310	Peak_255624	CRD_2906	Exon
chr9	42891563	42891764	Peak_255625	CRD_2906	Intron
chr9	42932660	42933079	Peak_255627	CRD_2906	Distal_Intergenic
chr9	42933473	42933864	Peak_255628	CRD_2906	Distal_Intergenic
chr9	42944861	42945086	Peak_255629	CRD_2906	Distal_Intergenic
chr9	42945232	42945444	Peak_255630	CRD_2906	Distal_Intergenic
chr9	42945670	42945903	Peak_255631	CRD_2906	Distal_Intergenic
chr9	42949579	42949995	Peak_255632	CRD_2906	Promoter
chr9	42951145	42951392	Peak_255633	CRD_2906	Promoter
chr9	42953782	42954214	Peak_255634	CRD_2906	Distal_Intergenic
chr9	42954362	42954619	Peak_255635	CRD_2906	Distal_Intergenic
chr9	42954682	42955160	Peak_255636	CRD_2906	Distal_Intergenic
chr9	42969141	42969340	Peak_255637	CRD_2906	Distal_Intergenic
chr9	42988106	42988382	Peak_255638	CRD_2906	Exon
chr9	42995141	42995342	Peak_255639	CRD_2906	Distal_Intergenic
chr9	43039437	43039644	Peak_255640	CRD_2906	Distal_Intergenic
chr9	43042274	43042478	Peak_255641	CRD_2906	Distal_Intergenic
chr9	43057746	43058078	Peak_255642	CRD_2906	Distal_Intergenic
chr9	43075098	43075489	Peak_255643	CRD_2906	Distal_Intergenic
chr9	43114393	43114674	Peak_255644	CRD_2906	Intron
chr9	43115584	43116191	Peak_255645	CRD_2906	Intron
chr9	43121823	43122029	Peak_255646	CRD_2906	Intron
chr9	43130568	43131189	Peak_255647	CRD_2906	Distal_Intergenic
chr9	43174824	43175030	Peak_255648	CRD_2906	Distal_Intergenic
chr9	43176427	43176732	Peak_255649	CRD_2906	Distal_Intergenic
chr9	43179495	43179879	Peak_255650	CRD_2906	Distal_Intergenic
chr9	43179925	43180206	Peak_255651	CRD_2906	Distal_Intergenic
chr9	43185858	43186145	Peak_255652	CRD_2906	Distal_Intergenic
chr9	43187252	43187532	Peak_255653	CRD_2906	Distal_Intergenic
chr9	43190839	43191117	Peak_255654	CRD_2906	Distal_Intergenic
chr9	43198144	43198344	Peak_255655	CRD_2906	Distal_Intergenic
chr9	43203807	43204006	Peak_255656	CRD_2906	Distal_Intergenic
chr9	42568542	42569476	Peak_255614	CRD_2906	Promoter
chr9	42725545	42725837	Peak_255615	CRD_2906	Distal_Intergenic
chr9	61573313	61574545	Peak_255686	CRD_2907	Distal_Intergenic
chr9	61665005	61665976	Peak_255687	CRD_2907	Promoter
chr9	61667053	61667256	Peak_255688	CRD_2907	Promoter
chr9	61672289	61672578	Peak_255689	CRD_2907	Distal_Intergenic
chr9	63745936	63746502	Peak_255753	CRD_2908	Distal_Intergenic
chr9	63747204	63747490	Peak_255754	CRD_2908	Distal_Intergenic
chr9	63747972	63748310	Peak_255755	CRD_2908	Distal_Intergenic
chr9	63750718	63751351	Peak_255756	CRD_2908	Distal_Intergenic
chr9	63757199	63757523	Peak_255757	CRD_2908	Distal_Intergenic
chr9	63757960	63758206	Peak_255758	CRD_2908	Distal_Intergenic
chr9	63760373	63760620	Peak_255759	CRD_2908	Promoter
chr9	63760920	63761268	Peak_255760	CRD_2908	Promoter
chr9	64032598	64033208	Peak_255806	CRD_2908	Distal_Intergenic
chr9	64037637	64037975	Peak_255807	CRD_2908	Distal_Intergenic
chr9	64042113	64042599	Peak_255808	CRD_2908	Distal_Intergenic
chr9	64047703	64048198	Peak_255809	CRD_2908	Distal_Intergenic
chr9	64049161	64049651	Peak_255810	CRD_2908	Distal_Intergenic
chr9	64053074	64053740	Peak_255811	CRD_2908	Distal_Intergenic
chr9	64123718	64124110	Peak_255834	CRD_2908	Distal_Intergenic
chr9	64131119	64131420	Peak_255835	CRD_2908	Distal_Intergenic
chr9	64131588	64132835	Peak_255836	CRD_2908	Distal_Intergenic
chr9	64133328	64133933	Peak_255837	CRD_2908	Distal_Intergenic
chr9	61690782	61691168	Peak_255690	CRD_2908	Distal_Intergenic
chr9	61731283	61731565	Peak_255691	CRD_2908	Distal_Intergenic
chr9	61733304	61733503	Peak_255692	CRD_2908	Distal_Intergenic
chr9	61734294	61734495	Peak_255693	CRD_2908	Distal_Intergenic
chr9	63576790	63577286	Peak_255742	CRD_2908	Distal_Intergenic
chr9	63580571	63580770	Peak_255743	CRD_2908	Promoter
chr9	63597103	63597302	Peak_255744	CRD_2908	Distal_Intergenic
chr9	63597875	63598132	Peak_255745	CRD_2908	Distal_Intergenic
chr9	63625440	63625807	Peak_255746	CRD_2908	Distal_Intergenic
chr9	63647751	63647950	Peak_255747	CRD_2908	Distal_Intergenic
chr9	63696934	63697133	Peak_255748	CRD_2908	Distal_Intergenic
chr9	63699570	63700124	Peak_255749	CRD_2908	Promoter
chr9	63722743	63723061	Peak_255750	CRD_2908	Promoter
chr9	63730547	63730795	Peak_255751	CRD_2908	Promoter
chr9	63731215	63731667	Peak_255752	CRD_2908	Promoter
chr9	64054387	64054817	Peak_255812	CRD_2908	Distal_Intergenic
chr9	64059551	64060276	Peak_255813	CRD_2908	Distal_Intergenic
chr9	64060531	64060876	Peak_255814	CRD_2908	Distal_Intergenic
chr9	64061923	64062122	Peak_255815	CRD_2908	Distal_Intergenic
chr9	64065056	64065273	Peak_255816	CRD_2908	Distal_Intergenic
chr9	64065767	64066003	Peak_255817	CRD_2908	Distal_Intergenic
chr9	64072821	64073024	Peak_255818	CRD_2908	Distal_Intergenic
chr9	64073170	64073386	Peak_255819	CRD_2908	Distal_Intergenic
chr9	64075674	64075990	Peak_255820	CRD_2908	Distal_Intergenic
chr9	64092855	64093105	Peak_255824	CRD_2908	Distal_Intergenic
chr9	64095551	64095752	Peak_255825	CRD_2908	Distal_Intergenic
chr9	64095811	64096198	Peak_255826	CRD_2908	Distal_Intergenic
chr9	64097085	64097373	Peak_255827	CRD_2908	Distal_Intergenic
chr9	64107574	64107953	Peak_255828	CRD_2908	Distal_Intergenic
chr9	64109718	64110005	Peak_255829	CRD_2908	Distal_Intergenic
chr9	64112316	64112543	Peak_255830	CRD_2908	Distal_Intergenic
chr9	64117415	64117626	Peak_255831	CRD_2908	Distal_Intergenic
chr9	64117782	64118780	Peak_255832	CRD_2908	Distal_Intergenic
chr9	64119624	64119961	Peak_255833	CRD_2908	Distal_Intergenic
chr9	64078625	64078824	Peak_255821	CRD_2908	Distal_Intergenic
chr9	64079749	64079948	Peak_255822	CRD_2908	Promoter
chr9	64083783	64084063	Peak_255823	CRD_2908	Promoter
chr9	65392494	65392883	Peak_255856	CRD_2909	Distal_Intergenic
chr9	65393234	65393822	Peak_255857	CRD_2909	Distal_Intergenic
chr9	65395838	65396037	Peak_255858	CRD_2909	Distal_Intergenic
chr9	65396626	65396842	Peak_255859	CRD_2909	Distal_Intergenic
chr9	65404992	65405297	Peak_255860	CRD_2910	Distal_Intergenic
chr9	65405962	65406202	Peak_255861	CRD_2910	Distal_Intergenic
chr9	65414883	65415263	Peak_255862	CRD_2910	Distal_Intergenic
chr9	65415424	65415623	Peak_255863	CRD_2910	Distal_Intergenic
chr9	65421787	65422109	Peak_255864	CRD_2910	Distal_Intergenic
chr9	65422536	65422756	Peak_255865	CRD_2910	Distal_Intergenic
chr9	65426042	65426445	Peak_255866	CRD_2910	Distal_Intergenic
chr9	65428447	65428706	Peak_255867	CRD_2910	Distal_Intergenic
chr9	65430332	65430618	Peak_255868	CRD_2910	Distal_Intergenic
chr9	65433208	65433417	Peak_255869	CRD_2910	Distal_Intergenic
chr9	65441552	65442407	Peak_255870	CRD_2910	Distal_Intergenic
chr9	68822832	68823175	Peak_255947	CRD_2911	Intron
chr9	68825583	68826362	Peak_255948	CRD_2911	Intron
chr9	68829850	68831111	Peak_255949	CRD_2911	Intron
chr9	68836859	68837151	Peak_255950	CRD_2911	Intron
chr9	68844153	68845483	Peak_255951	CRD_2911	Promoter
chr9	68991124	68991810	Peak_255970	CRD_2912	Exon
chr9	68996431	68996876	Peak_255971	CRD_2912	Intron
chr9	68997323	68998968	Peak_255972	CRD_2912	Intron
chr9	68999312	69000032	Peak_255973	CRD_2912	Intron
chr9	69223404	69223907	Peak_256001	CRD_2913	Intron
chr9	69228050	69228265	Peak_256002	CRD_2913	Exon
chr9	69232106	69232490	Peak_256003	CRD_2913	Intron
chr9	69253886	69255039	Peak_256004	CRD_2913	Exon
chr9	69299864	69300068	Peak_256005	CRD_2913	Intron
chr9	69320132	69320567	Peak_256006	CRD_2913	Distal_Intergenic
chr9	69320646	69320848	Peak_256007	CRD_2913	Distal_Intergenic
chr9	69324416	69324964	Peak_256008	CRD_2913	Promoter
chr9	69326332	69326761	Peak_256009	CRD_2913	Promoter
chr9	69339720	69339973	Peak_256010	CRD_2913	Intron
chr9	69344450	69344757	Peak_256011	CRD_2913	Intron
chr9	69357367	69357815	Peak_256012	CRD_2913	Intron
chr9	69374881	69375207	Peak_256013	CRD_2913	Promoter
chr9	69376559	69377060	Peak_256014	CRD_2913	Promoter
chr9	69391890	69392377	Peak_256015	CRD_2913	Exon
chr9	69395049	69395286	Peak_256016	CRD_2913	Distal_Intergenic
chr9	69455434	69455708	Peak_256023	CRD_2914	Intron
chr9	69486570	69487006	Peak_256024	CRD_2914	Intron
chr9	69496423	69496652	Peak_256025	CRD_2914	Intron
chr9	69532458	69532711	Peak_256026	CRD_2914	Intron
chr9	69542688	69543640	Peak_256027	CRD_2914	Intron
chr9	69546315	69546589	Peak_256028	CRD_2914	Intron
chr9	69548619	69549791	Peak_256029	CRD_2914	Intron
chr9	69562838	69563218	Peak_256030	CRD_2914	Intron
chr9	69564519	69564944	Peak_256031	CRD_2914	Intron
chr9	69570130	69570359	Peak_256032	CRD_2914	Intron
chr9	69571033	69571240	Peak_256033	CRD_2914	Intron
chr9	69572014	69572213	Peak_256034	CRD_2914	Intron
chr9	69577938	69578457	Peak_256035	CRD_2914	Intron
chr9	69580501	69580890	Peak_256036	CRD_2914	Intron
chr9	69582547	69583083	Peak_256037	CRD_2914	Intron
chr9	69583738	69584052	Peak_256038	CRD_2914	Intron
chr9	69589897	69591272	Peak_256039	CRD_2914	Intron
chr9	69610933	69611363	Peak_256040	CRD_2914	Intron
chr9	69611485	69611710	Peak_256041	CRD_2914	Intron
chr9	69622589	69623297	Peak_256042	CRD_2914	Intron
chr9	69624195	69624394	Peak_256043	CRD_2914	Intron
chr9	69625007	69625282	Peak_256044	CRD_2914	Intron
chr9	69637362	69637714	Peak_256045	CRD_2914	Intron
chr9	69637856	69639159	Peak_256046	CRD_2914	Intron
chr9	69645488	69646118	Peak_256047	CRD_2914	Intron
chr9	69646836	69647187	Peak_256048	CRD_2914	Intron
chr9	69663034	69663383	Peak_256049	CRD_2914	Intron
chr9	69670954	69673453	Peak_256050	CRD_2914	Promoter
chr9	69731377	69731733	Peak_256051	CRD_2914	Promoter
chr9	69745774	69746139	Peak_256052	CRD_2914	Intron
chr9	69748903	69749194	Peak_256053	CRD_2914	Intron
chr9	69749252	69749692	Peak_256054	CRD_2914	Intron
chr9	69758315	69758661	Peak_256055	CRD_2914	Promoter
chr9	69758861	69760594	Peak_256056	CRD_2914	Promoter
chr9	69805469	69806565	Peak_256057	CRD_2914	Distal_Intergenic
chr9	69811483	69811922	Peak_256058	CRD_2914	Distal_Intergenic
chr9	69812448	69813239	Peak_256059	CRD_2914	Distal_Intergenic
chr9	69822295	69822616	Peak_256060	CRD_2914	Promoter
chr9	69877759	69878510	Peak_256061	CRD_2914	Intron
chr9	69885527	69886826	Peak_256062	CRD_2914	Promoter
chr9	69898436	69899965	Peak_256063	CRD_2914	Intron
chr9	69900042	69900275	Peak_256064	CRD_2915	Intron
chr9	69916969	69917353	Peak_256065	CRD_2915	Distal_Intergenic
chr9	69918299	69918714	Peak_256066	CRD_2915	Distal_Intergenic
chr9	69919144	69919963	Peak_256067	CRD_2915	Distal_Intergenic
chr9	69944770	69945009	Peak_256068	CRD_2915	Distal_Intergenic
chr9	69945406	69945860	Peak_256069	CRD_2915	Distal_Intergenic
chr9	69955773	69956003	Peak_256070	CRD_2915	Distal_Intergenic
chr9	69963564	69963965	Peak_256071	CRD_2915	Distal_Intergenic
chr9	69964040	69964352	Peak_256072	CRD_2915	Distal_Intergenic
chr9	69971750	69972413	Peak_256073	CRD_2915	Distal_Intergenic
chr9	69992992	69993394	Peak_256074	CRD_2915	Distal_Intergenic
chr9	69997037	69997442	Peak_256075	CRD_2915	Distal_Intergenic
chr9	70020631	70021687	Peak_256076	CRD_2915	Distal_Intergenic
chr9	70043834	70044103	Peak_256078	CRD_2915	Promoter
chr9	70045052	70045251	Peak_256079	CRD_2915	Promoter
chr9	70046251	70046919	Peak_256080	CRD_2915	Promoter
chr9	70049223	70050022	Peak_256081	CRD_2915	Intron
chr9	70053846	70054278	Peak_256082	CRD_2915	Intron
chr9	70061138	70061349	Peak_256083	CRD_2915	Intron
chr9	70080476	70080908	Peak_256084	CRD_2915	Intron
chr9	70101004	70101499	Peak_256085	CRD_2915	Intron
chr9	70110978	70111313	Peak_256086	CRD_2915	Promoter
chr9	70113451	70113928	Peak_256087	CRD_2915	Promoter
chr9	70120982	70121418	Peak_256088	CRD_2915	Intron
chr9	70133327	70133617	Peak_256089	CRD_2915	Intron
chr9	70158357	70158762	Peak_256090	CRD_2915	Promoter
chr9	70166949	70167350	Peak_256091	CRD_2915	Promoter
chr9	70176777	70177864	Peak_256092	CRD_2915	Promoter
chr9	70258038	70259631	Peak_256093	CRD_2915	Promoter
chr9	70287922	70288341	Peak_256094	CRD_2915	Intron
chr9	70297509	70297708	Peak_256095	CRD_2915	Intron
chr9	70340684	70341043	Peak_256096	CRD_2915	Intron
chr9	70347128	70347334	Peak_256097	CRD_2915	Promoter
chr9	70352874	70353338	Peak_256098	CRD_2915	Exon
chr9	70385550	70385752	Peak_256099	CRD_2915	Exon
chr9	70389712	70390084	Peak_256100	CRD_2915	Intron
chr9	70390970	70391230	Peak_256101	CRD_2915	Intron
chr9	70392077	70392721	Peak_256102	CRD_2915	Intron
chr9	70392903	70393319	Peak_256103	CRD_2915	Intron
chr9	70397812	70398016	Peak_256104	CRD_2915	Intron
chr9	70398129	70398554	Peak_256105	CRD_2915	Intron
chr9	70406189	70406984	Peak_256106	CRD_2916	Intron
chr9	70411180	70411443	Peak_256107	CRD_2916	Intron
chr9	70411753	70412330	Peak_256108	CRD_2916	Promoter
chr9	70412817	70413229	Peak_256109	CRD_2916	Promoter
chr9	70413744	70414609	Peak_256110	CRD_2917	Promoter
chr9	70418415	70418671	Peak_256111	CRD_2917	Distal_Intergenic
chr9	70418762	70421380	Peak_256112	CRD_2917	Distal_Intergenic
chr9	70421437	70421728	Peak_256113	CRD_2917	Distal_Intergenic
chr9	70448548	70448817	Peak_256114	CRD_2917	Distal_Intergenic
chr9	70467448	70467932	Peak_256115	CRD_2917	Distal_Intergenic
chr9	70468392	70468685	Peak_256116	CRD_2917	Distal_Intergenic
chr9	70470259	70470961	Peak_256117	CRD_2917	Distal_Intergenic
chr9	70471205	70471419	Peak_256118	CRD_2917	Distal_Intergenic
chr9	70478151	70478541	Peak_256119	CRD_2917	Distal_Intergenic
chr9	70479809	70481273	Peak_256120	CRD_2917	Distal_Intergenic
chr9	70484520	70484895	Peak_256121	CRD_2917	Distal_Intergenic
chr9	70520156	70520599	Peak_256125	CRD_2918	Distal_Intergenic
chr9	70526935	70527196	Peak_256126	CRD_2918	Exon
chr9	70539078	70539394	Peak_256127	CRD_2918	Intron
chr9	70546393	70546637	Peak_256128	CRD_2918	Intron
chr9	70600993	70602807	Peak_256141	CRD_2918	Intron
chr9	70607757	70608315	Peak_256142	CRD_2918	Intron
chr9	70614797	70616007	Peak_256143	CRD_2918	Exon
chr9	70628711	70628964	Peak_256144	CRD_2918	Intron
chr9	70629023	70629287	Peak_256145	CRD_2918	Intron
chr9	70635829	70636235	Peak_256146	CRD_2918	Intron
chr9	70490539	70490812	Peak_256122	CRD_2918	Distal_Intergenic
chr9	70493925	70495406	Peak_256123	CRD_2918	Distal_Intergenic
chr9	70495539	70495937	Peak_256124	CRD_2918	Distal_Intergenic
chr9	70549173	70549373	Peak_256129	CRD_2918	Intron
chr9	70554109	70554685	Peak_256130	CRD_2918	Intron
chr9	70554943	70555173	Peak_256131	CRD_2918	Intron
chr9	70555364	70555865	Peak_256132	CRD_2918	Intron
chr9	70557760	70558308	Peak_256133	CRD_2918	Intron
chr9	70563333	70564189	Peak_256134	CRD_2918	Intron
chr9	70567482	70567716	Peak_256135	CRD_2918	Intron
chr9	70573721	70573949	Peak_256136	CRD_2918	Intron
chr9	70574001	70575089	Peak_256137	CRD_2918	Intron
chr9	70581544	70581861	Peak_256138	CRD_2918	Promoter
chr9	70587054	70587742	Peak_256139	CRD_2918	Intron
chr9	70588967	70589349	Peak_256140	CRD_2918	Intron
chr9	70640025	70640943	Peak_256147	CRD_2918	Exon
chr9	70668766	70669261	Peak_256148	CRD_2918	Intron
chr9	70679214	70679420	Peak_256149	CRD_2918	Intron
chr9	70691712	70692020	Peak_256150	CRD_2918	Intron
chr9	70741671	70741935	Peak_256151	CRD_2918	Intron
chr9	70743096	70743295	Peak_256152	CRD_2918	Intron
chr9	70772652	70773027	Peak_256153	CRD_2918	Intron
chr9	70791941	70792140	Peak_256154	CRD_2918	Intron
chr9	70805825	70806661	Peak_256155	CRD_2918	Intron
chr9	70827441	70827687	Peak_256156	CRD_2918	Exon
chr9	70829697	70830440	Peak_256157	CRD_2918	Intron
chr9	70849900	70850127	Peak_256158	CRD_2918	Intron
chr9	70853091	70853303	Peak_256159	CRD_2918	Intron
chr9	70868507	70869600	Peak_256160	CRD_2918	Promoter
chr9	70874791	70874990	Peak_256161	CRD_2918	Intron
chr9	70884040	70884682	Peak_256162	CRD_2918	Intron
chr9	70902609	70903482	Peak_256163	CRD_2918	Intron
chr9	70911869	70912102	Peak_256164	CRD_2918	Intron
chr9	70924576	70925446	Peak_256165	CRD_2918	Intron
chr9	70941056	70941324	Peak_256166	CRD_2918	Intron
chr9	70946917	70947205	Peak_256167	CRD_2918	Intron
chr9	70959286	70959669	Peak_256168	CRD_2918	Intron
chr9	70964397	70964757	Peak_256169	CRD_2918	Intron
chr9	70967070	70967540	Peak_256170	CRD_2918	Intron
chr9	70986762	70987088	Peak_256171	CRD_2918	Intron
chr9	70987635	70988050	Peak_256172	CRD_2918	Intron
chr9	70999656	71000490	Peak_256173	CRD_2918	Intron
chr9	71036239	71036908	Peak_256174	CRD_2918	Intron
chr9	71045706	71046114	Peak_256175	CRD_2918	Intron
chr9	71051463	71051706	Peak_256176	CRD_2918	Intron
chr9	71067101	71067300	Peak_256177	CRD_2918	Intron
chr9	71076592	71076841	Peak_256178	CRD_2918	Intron
chr9	71096815	71097206	Peak_256179	CRD_2918	Intron
chr9	71102720	71102919	Peak_256180	CRD_2918	Intron
chr9	71150278	71150541	Peak_256183	CRD_2919	Intron
chr9	71167608	71167962	Peak_256184	CRD_2919	Intron
chr9	71176763	71176966	Peak_256185	CRD_2919	Intron
chr9	71179234	71179463	Peak_256186	CRD_2919	Intron
chr9	71207336	71207875	Peak_256187	CRD_2919	Intron
chr9	71220928	71221129	Peak_256188	CRD_2919	Intron
chr9	71233812	71234152	Peak_256189	CRD_2919	Intron
chr9	71240655	71240997	Peak_256190	CRD_2919	Intron
chr9	71249350	71250193	Peak_256191	CRD_2919	Intron
chr9	71284933	71285930	Peak_256192	CRD_2919	Intron
chr9	71310166	71310464	Peak_256193	CRD_2919	Intron
chr9	71324428	71324762	Peak_256194	CRD_2919	Intron
chr9	71367990	71368646	Peak_256195	CRD_2919	Intron
chr9	71383262	71383465	Peak_256196	CRD_2919	Intron
chr9	71393214	71393460	Peak_256197	CRD_2919	Intron
chr9	71405168	71405374	Peak_256198	CRD_2919	Intron
chr9	71483276	71483966	Peak_256199	CRD_2919	Distal_Intergenic
chr9	71518348	71518970	Peak_256200	CRD_2919	Distal_Intergenic
chr9	71519169	71519695	Peak_256201	CRD_2919	Distal_Intergenic
chr9	71604282	71605067	Peak_256202	CRD_2919	Distal_Intergenic
chr9	71620533	71621790	Peak_256203	CRD_2919	Distal_Intergenic
chr9	71634756	71635048	Peak_256204	CRD_2919	Distal_Intergenic
chr9	71646830	71647659	Peak_256207	CRD_2920	Distal_Intergenic
chr9	71683741	71684412	Peak_256208	CRD_2920	Exon
chr9	71719635	71719915	Peak_256209	CRD_2920	Intron
chr9	71760944	71761173	Peak_256210	CRD_2920	Intron
chr9	72356119	72356601	Peak_256260	CRD_2921	Intron
chr9	72362489	72363258	Peak_256261	CRD_2921	Promoter
chr9	72365076	72366160	Peak_256262	CRD_2921	Promoter
chr9	72382366	72383115	Peak_256263	CRD_2921	Distal_Intergenic
chr9	72384507	72385597	Peak_256264	CRD_2921	Distal_Intergenic
chr9	72386273	72386564	Peak_256265	CRD_2921	Distal_Intergenic
chr9	72386615	72386836	Peak_256266	CRD_2921	Distal_Intergenic
chr9	72393296	72393541	Peak_256267	CRD_2921	Distal_Intergenic
chr9	72396642	72397022	Peak_256268	CRD_2921	Distal_Intergenic
chr9	72400955	72401797	Peak_256269	CRD_2921	Distal_Intergenic
chr9	72402330	72402680	Peak_256270	CRD_2921	Distal_Intergenic
chr9	72424114	72424499	Peak_256271	CRD_2921	Distal_Intergenic
chr9	72440357	72440804	Peak_256272	CRD_2921	Distal_Intergenic
chr9	72440930	72441237	Peak_256273	CRD_2921	Distal_Intergenic
chr9	72441830	72442226	Peak_256274	CRD_2921	Distal_Intergenic
chr9	72443887	72444284	Peak_256275	CRD_2921	Promoter
chr9	72454441	72455960	Peak_256276	CRD_2921	Distal_Intergenic
chr9	72464756	72465422	Peak_256277	CRD_2921	Distal_Intergenic
chr9	72474598	72474833	Peak_256278	CRD_2921	Distal_Intergenic
chr9	72476768	72477182	Peak_256279	CRD_2921	Distal_Intergenic
chr9	72485084	72486501	Peak_256280	CRD_2921	Distal_Intergenic
chr9	72514110	72514354	Peak_256281	CRD_2921	Distal_Intergenic
chr9	72526738	72528310	Peak_256282	CRD_2921	Intron
chr9	72553955	72554295	Peak_256283	CRD_2921	Intron
chr9	72554874	72555076	Peak_256284	CRD_2921	Intron
chr9	72557732	72557969	Peak_256285	CRD_2921	Intron
chr9	72564346	72564919	Peak_256286	CRD_2921	Intron
chr9	72569056	72569380	Peak_256287	CRD_2921	Intron
chr9	72569870	72570250	Peak_256288	CRD_2921	Intron
chr9	72577221	72577773	Peak_256289	CRD_2921	Promoter
chr9	72577973	72579070	Peak_256290	CRD_2921	Promoter
chr9	72586085	72587116	Peak_256291	CRD_2921	Intron
chr9	72588146	72588753	Peak_256292	CRD_2921	Intron
chr9	72592593	72593410	Peak_256293	CRD_2921	Intron
chr9	72621523	72621825	Peak_256294	CRD_2921	Intron
chr9	72623292	72623521	Peak_256295	CRD_2921	Intron
chr9	72626858	72627788	Peak_256296	CRD_2921	Promoter
chr9	72648152	72648726	Peak_256297	CRD_2921	Exon
chr9	72648865	72649338	Peak_256298	CRD_2921	Intron
chr9	72654039	72654240	Peak_256299	CRD_2921	Promoter
chr9	72656831	72657213	Peak_256300	CRD_2921	Promoter
chr9	72657558	72657977	Peak_256301	CRD_2921	Promoter
chr9	72680571	72682079	Peak_256302	CRD_2921	Intron
chr9	72687192	72688087	Peak_256303	CRD_2921	Intron
chr9	73038140	73039907	Peak_256339	CRD_2922	Promoter
chr9	73065015	73065860	Peak_256340	CRD_2922	Intron
chr9	73073820	73074490	Peak_256341	CRD_2922	Intron
chr9	73080138	73080712	Peak_256342	CRD_2922	Promoter
chr9	73081886	73082560	Peak_256343	CRD_2922	Promoter
chr9	73093477	73093685	Peak_256346	CRD_2923	Distal_Intergenic
chr9	73093797	73094307	Peak_256347	CRD_2923	Distal_Intergenic
chr9	73095397	73095864	Peak_256348	CRD_2923	Distal_Intergenic
chr9	73107455	73107844	Peak_256349	CRD_2923	Distal_Intergenic
chr9	73113173	73113444	Peak_256350	CRD_2924	Distal_Intergenic
chr9	73121412	73121620	Peak_256351	CRD_2924	Distal_Intergenic
chr9	73131829	73132845	Peak_256352	CRD_2924	Distal_Intergenic
chr9	73149308	73149834	Peak_256353	CRD_2924	Promoter
chr9	73151608	73151954	Peak_256354	CRD_2924	Promoter
chr9	73174806	73175206	Peak_256355	CRD_2924	Distal_Intergenic
chr9	73704015	73704394	Peak_256420	CRD_2925	Distal_Intergenic
chr9	73704480	73704964	Peak_256421	CRD_2925	Distal_Intergenic
chr9	73714577	73715018	Peak_256422	CRD_2925	Distal_Intergenic
chr9	73719881	73720267	Peak_256423	CRD_2925	Distal_Intergenic
chr9	74441577	74441776	Peak_256523	CRD_2926	Distal_Intergenic
chr9	74444451	74444652	Peak_256524	CRD_2926	Distal_Intergenic
chr9	74444959	74445158	Peak_256525	CRD_2926	Distal_Intergenic
chr9	74462657	74462856	Peak_256526	CRD_2926	Distal_Intergenic
chr9	74471598	74471797	Peak_256527	CRD_2926	Distal_Intergenic
chr9	74479819	74480031	Peak_256528	CRD_2926	Distal_Intergenic
chr9	74019236	74019449	Peak_256464	CRD_2926	Distal_Intergenic
chr9	74030269	74030699	Peak_256465	CRD_2926	Distal_Intergenic
chr9	74035701	74036781	Peak_256466	CRD_2926	Distal_Intergenic
chr9	74050000	74050477	Peak_256467	CRD_2926	Distal_Intergenic
chr9	74054748	74055146	Peak_256468	CRD_2926	Distal_Intergenic
chr9	74068505	74068726	Peak_256469	CRD_2926	Distal_Intergenic
chr9	74068793	74069000	Peak_256470	CRD_2926	Distal_Intergenic
chr9	74081191	74081390	Peak_256471	CRD_2926	Distal_Intergenic
chr9	74081810	74082033	Peak_256472	CRD_2926	Distal_Intergenic
chr9	74083629	74083991	Peak_256473	CRD_2926	Distal_Intergenic
chr9	74085005	74085204	Peak_256474	CRD_2926	Distal_Intergenic
chr9	74097755	74097958	Peak_256475	CRD_2926	Distal_Intergenic
chr9	74098305	74099332	Peak_256476	CRD_2926	Distal_Intergenic
chr9	74106471	74106822	Peak_256477	CRD_2926	Distal_Intergenic
chr9	74115130	74115539	Peak_256478	CRD_2926	Distal_Intergenic
chr9	74121740	74121939	Peak_256479	CRD_2926	Distal_Intergenic
chr9	74125901	74126254	Peak_256480	CRD_2926	Distal_Intergenic
chr9	74135795	74136071	Peak_256481	CRD_2926	Distal_Intergenic
chr9	74154711	74155100	Peak_256482	CRD_2926	Distal_Intergenic
chr9	74175217	74175918	Peak_256483	CRD_2926	Distal_Intergenic
chr9	74186501	74186830	Peak_256484	CRD_2926	Distal_Intergenic
chr9	74202865	74203541	Peak_256485	CRD_2926	Distal_Intergenic
chr9	74212554	74213489	Peak_256486	CRD_2926	Distal_Intergenic
chr9	74218584	74218843	Peak_256487	CRD_2926	Distal_Intergenic
chr9	74219900	74220114	Peak_256488	CRD_2926	Distal_Intergenic
chr9	74220856	74221057	Peak_256489	CRD_2926	Distal_Intergenic
chr9	74232486	74232711	Peak_256490	CRD_2926	Distal_Intergenic
chr9	74246091	74246408	Peak_256491	CRD_2926	Distal_Intergenic
chr9	74254304	74254664	Peak_256492	CRD_2926	Distal_Intergenic
chr9	74254935	74255360	Peak_256493	CRD_2926	Distal_Intergenic
chr9	74256018	74256545	Peak_256494	CRD_2926	Distal_Intergenic
chr9	74256774	74256999	Peak_256495	CRD_2926	Distal_Intergenic
chr9	74257208	74257447	Peak_256496	CRD_2926	Distal_Intergenic
chr9	74261582	74261922	Peak_256497	CRD_2926	Distal_Intergenic
chr9	74262866	74263139	Peak_256498	CRD_2926	Distal_Intergenic
chr9	74268940	74269210	Peak_256499	CRD_2926	Distal_Intergenic
chr9	74278302	74278552	Peak_256500	CRD_2926	Distal_Intergenic
chr9	74284431	74285002	Peak_256501	CRD_2926	Distal_Intergenic
chr9	74285069	74285331	Peak_256502	CRD_2926	Distal_Intergenic
chr9	74299866	74300065	Peak_256503	CRD_2926	Distal_Intergenic
chr9	74303459	74303732	Peak_256504	CRD_2926	Distal_Intergenic
chr9	74304259	74304979	Peak_256505	CRD_2926	Distal_Intergenic
chr9	74308344	74308713	Peak_256506	CRD_2926	Distal_Intergenic
chr9	74311671	74311870	Peak_256507	CRD_2926	Distal_Intergenic
chr9	74337445	74337717	Peak_256508	CRD_2926	Distal_Intergenic
chr9	74347914	74348237	Peak_256509	CRD_2926	Distal_Intergenic
chr9	74348492	74349138	Peak_256510	CRD_2926	Distal_Intergenic
chr9	74351983	74352191	Peak_256511	CRD_2926	Distal_Intergenic
chr9	74358018	74358300	Peak_256512	CRD_2926	Distal_Intergenic
chr9	74358599	74359458	Peak_256513	CRD_2926	Distal_Intergenic
chr9	74378286	74378655	Peak_256514	CRD_2926	Intron
chr9	74379768	74380113	Peak_256515	CRD_2926	Intron
chr9	74388218	74388504	Peak_256516	CRD_2926	Distal_Intergenic
chr9	74400563	74400762	Peak_256517	CRD_2926	Distal_Intergenic
chr9	74410620	74410884	Peak_256518	CRD_2926	Distal_Intergenic
chr9	74417163	74417429	Peak_256519	CRD_2926	Distal_Intergenic
chr9	74422124	74422428	Peak_256520	CRD_2926	Distal_Intergenic
chr9	74423196	74423881	Peak_256521	CRD_2926	Distal_Intergenic
chr9	74439058	74439393	Peak_256522	CRD_2926	Distal_Intergenic
chr9	74480281	74481161	Peak_256529	CRD_2927	Distal_Intergenic
chr9	74496635	74498260	Peak_256530	CRD_2927	Promoter
chr9	74500194	74500486	Peak_256531	CRD_2927	Promoter
chr9	74500726	74500932	Peak_256532	CRD_2927	Promoter
chr9	74506365	74506852	Peak_256533	CRD_2927	Intron
chr9	74526279	74526541	Peak_256537	CRD_2927	Intron
chr9	74543037	74543668	Peak_256538	CRD_2927	Intron
chr9	74543869	74544338	Peak_256539	CRD_2927	Intron
chr9	74544404	74544603	Peak_256540	CRD_2927	Intron
chr9	74551366	74551575	Peak_256541	CRD_2927	Intron
chr9	74554686	74555461	Peak_256542	CRD_2927	Intron
chr9	74507793	74508042	Peak_256534	CRD_2927	Intron
chr9	74517225	74517617	Peak_256535	CRD_2927	Intron
chr9	74525880	74526208	Peak_256536	CRD_2927	Intron
chr9	74557609	74558418	Peak_256543	CRD_2928	Intron
chr9	74570983	74571457	Peak_256544	CRD_2928	Intron
chr9	74573436	74574036	Peak_256545	CRD_2928	Intron
chr9	74578093	74578363	Peak_256546	CRD_2928	Intron
chr9	74583733	74584006	Peak_256547	CRD_2928	Intron
chr9	74588963	74589162	Peak_256548	CRD_2928	Intron
chr9	74591214	74591473	Peak_256549	CRD_2928	Intron
chr9	74595237	74595882	Peak_256550	CRD_2928	Intron
chr9	74609641	74610132	Peak_256551	CRD_2928	Intron
chr9	74615960	74616529	Peak_256552	CRD_2928	Promoter
chr9	74617297	74617678	Peak_256553	CRD_2928	Promoter
chr9	74631295	74631540	Peak_256554	CRD_2928	Intron
chr9	74639208	74639440	Peak_256555	CRD_2928	Intron
chr9	74644896	74645494	Peak_256556	CRD_2928	Intron
chr9	74658038	74658446	Peak_256557	CRD_2928	Intron
chr9	74658579	74658910	Peak_256558	CRD_2928	Intron
chr9	74662568	74663127	Peak_256559	CRD_2928	Exon
chr9	74670498	74671115	Peak_256560	CRD_2928	Intron
chr9	74683250	74683675	Peak_256561	CRD_2928	Intron
chr9	74690911	74691545	Peak_256562	CRD_2928	Exon
chr9	74693200	74693519	Peak_256563	CRD_2928	Distal_Intergenic
chr9	74708383	74708582	Peak_256564	CRD_2928	Distal_Intergenic
chr9	74710782	74711395	Peak_256565	CRD_2928	Distal_Intergenic
chr9	74727519	74729224	Peak_256566	CRD_2928	Exon
chr9	74733610	74733929	Peak_256567	CRD_2929	Intron
chr9	74735758	74736444	Peak_256568	CRD_2929	Intron
chr9	74742191	74743909	Peak_256569	CRD_2929	Exon
chr9	74755055	74755854	Peak_256570	CRD_2929	Exon
chr9	74762457	74762666	Peak_256571	CRD_2929	Exon
chr9	74773731	74774373	Peak_256572	CRD_2929	Intron
chr9	74776944	74777954	Peak_256573	CRD_2929	Intron
chr9	74810231	74810567	Peak_256574	CRD_2929	Intron
chr9	74814770	74815011	Peak_256575	CRD_2929	Intron
chr9	74820937	74822052	Peak_256576	CRD_2929	Exon
chr9	74873256	74873589	Peak_256577	CRD_2929	Intron
chr9	74886891	74887160	Peak_256578	CRD_2929	Promoter
chr9	74951574	74952710	Peak_256579	CRD_2929	Promoter
chr9	74952793	74953670	Peak_256580	CRD_2929	Promoter
chr9	74982643	74982915	Peak_256581	CRD_2929	Exon
chr9	75001622	75002742	Peak_256582	CRD_2929	Intron
chr9	75017333	75017532	Peak_256583	CRD_2929	Promoter
chr9	75027196	75029033	Peak_256584	CRD_2929	Promoter
chr9	75077053	75077677	Peak_256585	CRD_2929	Exon
chr9	75083212	75083530	Peak_256586	CRD_2929	Intron
chr9	75087358	75088670	Peak_256587	CRD_2929	Promoter
chr9	75088760	75089478	Peak_256588	CRD_2929	Promoter
chr9	75148579	75148831	Peak_256601	CRD_2930	Distal_Intergenic
chr9	75175521	75175841	Peak_256602	CRD_2930	Distal_Intergenic
chr9	75186871	75187382	Peak_256603	CRD_2930	Distal_Intergenic
chr9	75197522	75197736	Peak_256604	CRD_2930	Promoter
chr9	75200932	75201183	Peak_256605	CRD_2930	Promoter
chr9	75237980	75238865	Peak_256606	CRD_2930	Distal_Intergenic
chr9	75265369	75266039	Peak_256607	CRD_2930	Distal_Intergenic
chr9	75266104	75266374	Peak_256608	CRD_2930	Distal_Intergenic
chr9	75333730	75333932	Peak_256609	CRD_2930	Distal_Intergenic
chr9	75335356	75335630	Peak_256610	CRD_2930	Distal_Intergenic
chr9	75347429	75347751	Peak_256611	CRD_2930	Distal_Intergenic
chr9	75367976	75368209	Peak_256612	CRD_2930	Distal_Intergenic
chr9	75369829	75370093	Peak_256613	CRD_2930	Distal_Intergenic
chr9	75373065	75373278	Peak_256614	CRD_2930	Distal_Intergenic
chr9	75414759	75415389	Peak_256615	CRD_2930	Distal_Intergenic
chr9	75415549	75415838	Peak_256616	CRD_2930	Distal_Intergenic
chr9	75421886	75422232	Peak_256617	CRD_2930	Distal_Intergenic
chr9	75429427	75430342	Peak_256618	CRD_2930	Distal_Intergenic
chr9	75438661	75439446	Peak_256619	CRD_2930	Distal_Intergenic
chr9	75444965	75445608	Peak_256620	CRD_2930	Distal_Intergenic
chr9	75448006	75448605	Peak_256621	CRD_2930	Distal_Intergenic
chr9	75455255	75456155	Peak_256622	CRD_2930	Distal_Intergenic
chr9	75463373	75463577	Peak_256623	CRD_2930	Distal_Intergenic
chr9	75463770	75464127	Peak_256624	CRD_2930	Distal_Intergenic
chr9	75488181	75489223	Peak_256625	CRD_2930	Distal_Intergenic
chr9	75889754	75890997	Peak_256663	CRD_2931	Promoter
chr9	75891455	75891716	Peak_256664	CRD_2931	Promoter
chr9	75892732	75893118	Peak_256665	CRD_2931	Promoter
chr9	75904058	75904311	Peak_256666	CRD_2931	Intron
chr9	75960586	75961201	Peak_256674	CRD_2932	Intron
chr9	75962013	75962964	Peak_256675	CRD_2932	Intron
chr9	75973814	75974826	Peak_256676	CRD_2932	Intron
chr9	75975051	75975677	Peak_256677	CRD_2932	Intron
chr9	76082116	76082644	Peak_256691	CRD_2933	Intron
chr9	76107327	76107869	Peak_256692	CRD_2933	Exon
chr9	76110084	76110433	Peak_256693	CRD_2933	Intron
chr9	76120561	76120907	Peak_256694	CRD_2933	Intron
chr9	76609966	76610716	Peak_256730	CRD_2934	Exon
chr9	76615073	76615317	Peak_256731	CRD_2934	Promoter
chr9	76619284	76619483	Peak_256732	CRD_2934	Exon
chr9	76638195	76638409	Peak_256733	CRD_2934	Exon
chr9	76643334	76644204	Peak_256734	CRD_2934	Promoter
chr9	76651229	76651625	Peak_256735	CRD_2934	Promoter
chr9	76652984	76653369	Peak_256736	CRD_2934	Promoter
chr9	76658616	76659027	Peak_256737	CRD_2934	Intron
chr9	76666029	76666365	Peak_256738	CRD_2934	Intron
chr9	76666435	76666787	Peak_256739	CRD_2934	Intron
chr9	76691709	76693025	Peak_256740	CRD_2934	Promoter
chr9	76693939	76694320	Peak_256741	CRD_2934	Promoter
chr9	76701359	76701679	Peak_256742	CRD_2934	Promoter
chr9	76704421	76705335	Peak_256743	CRD_2934	Promoter
chr9	76715981	76716817	Peak_256744	CRD_2934	Intron
chr9	76717265	76717521	Peak_256745	CRD_2934	Intron
chr9	76717620	76718349	Peak_256746	CRD_2934	Intron
chr9	76756203	76756642	Peak_256747	CRD_2934	Intron
chr9	76761464	76762052	Peak_256748	CRD_2934	Promoter
chr9	76770749	76771067	Peak_256749	CRD_2934	Intron
chr9	76771430	76771897	Peak_256750	CRD_2934	Intron
chr9	76772607	76772867	Peak_256751	CRD_2934	Intron
chr9	76892944	76894055	Peak_256764	CRD_2935	Intron
chr9	76894122	76894613	Peak_256765	CRD_2935	Intron
chr9	76901060	76901388	Peak_256766	CRD_2935	Intron
chr9	76904734	76904959	Peak_256767	CRD_2935	Promoter
chr9	76905124	76905824	Peak_256768	CRD_2935	Promoter
chr9	76905988	76906962	Peak_256769	CRD_2935	Promoter
chr9	76907049	76907328	Peak_256770	CRD_2935	Promoter
chr9	76912620	76912960	Peak_256771	CRD_2935	Distal_Intergenic
chr9	76943544	76944600	Peak_256772	CRD_2935	Distal_Intergenic
chr9	76987605	76988322	Peak_256773	CRD_2935	Distal_Intergenic
chr9	76989480	76989979	Peak_256774	CRD_2935	Promoter
chr9	76996770	76997123	Peak_256775	CRD_2935	Distal_Intergenic
chr9	77011905	77012423	Peak_256776	CRD_2935	Distal_Intergenic
chr9	77032344	77032665	Peak_256777	CRD_2935	Distal_Intergenic
chr9	77150718	77151262	Peak_256778	CRD_2935	Distal_Intergenic
chr9	77166861	77167735	Peak_256779	CRD_2935	Distal_Intergenic
chr9	77176644	77177715	Peak_256780	CRD_2935	Promoter
chr9	77178099	77178601	Peak_256781	CRD_2935	Promoter
chr9	77323643	77323886	Peak_256782	CRD_2935	Intron
chr9	77331057	77331308	Peak_256783	CRD_2935	Intron
chr9	77353812	77354059	Peak_256784	CRD_2935	Promoter
chr9	77367545	77367816	Peak_256785	CRD_2935	Intron
chr9	77433332	77434229	Peak_256786	CRD_2935	Promoter
chr9	77439786	77440547	Peak_256787	CRD_2935	Intron
chr9	77453962	77454255	Peak_256788	CRD_2935	Promoter
chr9	77456858	77457183	Peak_256789	CRD_2935	Promoter
chr9	77457428	77457640	Peak_256790	CRD_2935	Promoter
chr9	77457764	77458515	Peak_256791	CRD_2935	Promoter
chr9	77458695	77458910	Peak_256792	CRD_2935	Promoter
chr9	77495615	77496391	Peak_256793	CRD_2935	Intron
chr9	77507027	77507552	Peak_256794	CRD_2936	Intron
chr9	77515021	77515922	Peak_256795	CRD_2936	Intron
chr9	77516831	77517107	Peak_256796	CRD_2936	Intron
chr9	77520761	77521682	Peak_256797	CRD_2936	Intron
chr9	77528439	77529145	Peak_256798	CRD_2936	Exon
chr9	77534073	77535279	Peak_256799	CRD_2936	Intron
chr9	77556512	77556722	Peak_256800	CRD_2937	Intron
chr9	77562137	77562336	Peak_256801	CRD_2937	Intron
chr9	77562752	77563576	Peak_256802	CRD_2937	Intron
chr9	77593724	77594037	Peak_256803	CRD_2937	Intron
chr9	77598427	77598983	Peak_256804	CRD_2937	Intron
chr9	77599339	77599748	Peak_256805	CRD_2937	Intron
chr9	77632759	77632971	Peak_256806	CRD_2937	Promoter
chr9	77639715	77640061	Peak_256807	CRD_2937	Intron
chr9	77648035	77649360	Peak_256808	CRD_2937	Promoter
chr9	77663743	77664116	Peak_256809	CRD_2937	Distal_Intergenic
chr9	77677409	77678378	Peak_256810	CRD_2937	Distal_Intergenic
chr9	77709571	77709932	Peak_256811	CRD_2937	Distal_Intergenic
chr9	77717976	77718788	Peak_256812	CRD_2937	Exon
chr9	77719331	77719690	Peak_256813	CRD_2937	Exon
chr9	77735428	77736067	Peak_256814	CRD_2937	Intron
chr9	77745011	77745528	Peak_256815	CRD_2937	Intron
chr9	77751280	77752513	Peak_256816	CRD_2937	Intron
chr9	77759498	77759697	Peak_256817	CRD_2937	Intron
chr9	77769209	77770862	Peak_256818	CRD_2937	Intron
chr9	77780447	77780648	Peak_256819	CRD_2937	Intron
chr9	77782682	77783112	Peak_256820	CRD_2937	Intron
chr9	77785381	77785665	Peak_256821	CRD_2937	Intron
chr9	77791231	77791473	Peak_256822	CRD_2937	Intron
chr9	77793584	77794607	Peak_256823	CRD_2937	Exon
chr9	77801967	77802493	Peak_256824	CRD_2937	Intron
chr9	77802696	77803437	Peak_256825	CRD_2937	Intron
chr9	77810671	77810965	Peak_256826	CRD_2937	Intron
chr9	77819408	77820015	Peak_256827	CRD_2937	Intron
chr9	77820376	77820578	Peak_256828	CRD_2937	Intron
chr9	77822630	77823168	Peak_256829	CRD_2937	Intron
chr9	77841745	77842842	Peak_256830	CRD_2937	Intron
chr9	77852223	77852594	Peak_256833	CRD_2938	Intron
chr9	77857890	77858323	Peak_256834	CRD_2938	Intron
chr9	77885127	77885611	Peak_256835	CRD_2938	Intron
chr9	77891540	77891922	Peak_256836	CRD_2938	Intron
chr9	77892109	77892364	Peak_256837	CRD_2938	Intron
chr9	77896575	77897671	Peak_256838	CRD_2938	Intron
chr9	77910127	77910968	Peak_256839	CRD_2938	Intron
chr9	77917861	77918112	Peak_256840	CRD_2938	Intron
chr9	77944903	77945105	Peak_256841	CRD_2938	Intron
chr9	77945800	77946186	Peak_256842	CRD_2938	Intron
chr9	77946562	77947822	Peak_256843	CRD_2938	Intron
chr9	77954122	77954321	Peak_256844	CRD_2938	Intron
chr9	77965618	77965817	Peak_256845	CRD_2938	Intron
chr9	77966465	77967048	Peak_256846	CRD_2938	Intron
chr9	77968518	77969067	Peak_256847	CRD_2938	Intron
chr9	77975175	77975479	Peak_256848	CRD_2938	Intron
chr9	77977045	77977962	Peak_256849	CRD_2938	Intron
chr9	77989336	77989715	Peak_256850	CRD_2938	Intron
chr9	78007380	78007828	Peak_256851	CRD_2938	Intron
chr9	78011104	78011377	Peak_256852	CRD_2938	Intron
chr9	78015178	78015416	Peak_256853	CRD_2938	Intron
chr9	78021542	78022198	Peak_256854	CRD_2938	Intron
chr9	78022879	78023660	Peak_256855	CRD_2938	Intron
chr9	78029826	78030058	Peak_256856	CRD_2938	Promoter
chr9	78030133	78031050	Peak_256857	CRD_2938	Promoter
chr9	78031755	78032210	Peak_256858	CRD_2938	Promoter
chr9	78032373	78032767	Peak_256859	CRD_2938	Promoter
chr9	78035197	78035766	Peak_256860	CRD_2938	Distal_Intergenic
chr9	78041980	78042367	Peak_256861	CRD_2938	Distal_Intergenic
chr9	78063471	78064743	Peak_256862	CRD_2939	Distal_Intergenic
chr9	78097079	78098471	Peak_256863	CRD_2939	Distal_Intergenic
chr9	78103947	78104477	Peak_256864	CRD_2939	Distal_Intergenic
chr9	78105489	78106318	Peak_256865	CRD_2939	Distal_Intergenic
chr9	78212889	78213103	Peak_256873	CRD_2940	Distal_Intergenic
chr9	78213474	78214547	Peak_256874	CRD_2940	Distal_Intergenic
chr9	78235356	78236270	Peak_256875	CRD_2940	Promoter
chr9	78236325	78236784	Peak_256876	CRD_2940	Promoter
chr9	78239410	78239799	Peak_256877	CRD_2940	Intron
chr9	78248697	78249003	Peak_256878	CRD_2940	Exon
chr9	78261122	78262248	Peak_256879	CRD_2940	Promoter
chr9	78281095	78281778	Peak_256880	CRD_2940	Distal_Intergenic
chr9	78296133	78298563	Peak_256881	CRD_2940	Promoter
chr9	78311675	78312356	Peak_256882	CRD_2940	Intron
chr9	78318866	78319664	Peak_256883	CRD_2940	Intron
chr9	78324797	78325842	Peak_256884	CRD_2940	Intron
chr9	78355024	78355329	Peak_256885	CRD_2940	Distal_Intergenic
chr9	78366121	78366403	Peak_256886	CRD_2940	Distal_Intergenic
chr9	78369510	78370207	Peak_256887	CRD_2940	Distal_Intergenic
chr9	78437635	78440015	Peak_256888	CRD_2940	Distal_Intergenic
chr9	78440110	78440479	Peak_256889	CRD_2940	Distal_Intergenic
chr9	78447789	78447988	Peak_256890	CRD_2940	Distal_Intergenic
chr9	78498173	78498412	Peak_256891	CRD_2940	Distal_Intergenic
chr9	78507020	78507240	Peak_256892	CRD_2940	Distal_Intergenic
chr9	78525962	78526551	Peak_256893	CRD_2940	Distal_Intergenic
chr9	78539967	78540307	Peak_256894	CRD_2940	Distal_Intergenic
chr9	78121168	78121849	Peak_256866	CRD_2940	Distal_Intergenic
chr9	78127098	78128135	Peak_256867	CRD_2940	Distal_Intergenic
chr9	78130026	78130562	Peak_256868	CRD_2940	Distal_Intergenic
chr9	78144697	78145650	Peak_256869	CRD_2940	Distal_Intergenic
chr9	78187626	78188333	Peak_256870	CRD_2940	Distal_Intergenic
chr9	78188598	78188918	Peak_256871	CRD_2940	Distal_Intergenic
chr9	78189041	78189787	Peak_256872	CRD_2940	Distal_Intergenic
chr9	78542410	78543242	Peak_256895	CRD_2941	Distal_Intergenic
chr9	78543368	78544180	Peak_256896	CRD_2941	Distal_Intergenic
chr9	78552543	78553684	Peak_256897	CRD_2941	Distal_Intergenic
chr9	78572921	78573692	Peak_256898	CRD_2941	Distal_Intergenic
chr9	78577486	78577947	Peak_256899	CRD_2941	Distal_Intergenic
chr9	78580161	78580389	Peak_256900	CRD_2941	Distal_Intergenic
chr9	79812537	79812909	Peak_257001	CRD_2942	Distal_Intergenic
chr9	79813237	79813605	Peak_257002	CRD_2942	Distal_Intergenic
chr9	79813795	79814116	Peak_257003	CRD_2942	Distal_Intergenic
chr9	79817452	79818049	Peak_257004	CRD_2942	Distal_Intergenic
chr9	79857976	79859122	Peak_257008	CRD_2942	Distal_Intergenic
chr9	79868663	79869281	Peak_257009	CRD_2942	Distal_Intergenic
chr9	79877768	79877967	Peak_257010	CRD_2942	Intron
chr9	79878050	79878848	Peak_257011	CRD_2942	Intron
chr9	79849752	79850057	Peak_257005	CRD_2942	Promoter
chr9	79856380	79856759	Peak_257006	CRD_2942	Distal_Intergenic
chr9	79857366	79857599	Peak_257007	CRD_2942	Distal_Intergenic
chr9	79883159	79883445	Peak_257012	CRD_2942	Intron
chr9	79884629	79884897	Peak_257013	CRD_2942	Promoter
chr9	79885084	79885405	Peak_257014	CRD_2942	Promoter
chr9	79939764	79940337	Peak_257015	CRD_2942	Distal_Intergenic
chr9	79945014	79945344	Peak_257016	CRD_2942	Distal_Intergenic
chr9	79946701	79947458	Peak_257017	CRD_2942	Distal_Intergenic
chr9	79963069	79963277	Peak_257018	CRD_2942	Distal_Intergenic
chr9	80797573	80799192	Peak_257062	CRD_2943	Distal_Intergenic
chr9	80806114	80806360	Peak_257063	CRD_2943	Distal_Intergenic
chr9	80842536	80842785	Peak_257064	CRD_2943	Distal_Intergenic
chr9	80884070	80884273	Peak_257065	CRD_2943	Distal_Intergenic
chr9	80885758	80886448	Peak_257066	CRD_2943	Distal_Intergenic
chr9	80890143	80890387	Peak_257067	CRD_2944	Distal_Intergenic
chr9	80926280	80927235	Peak_257068	CRD_2944	Distal_Intergenic
chr9	80937028	80937399	Peak_257069	CRD_2944	Distal_Intergenic
chr9	80948022	80948568	Peak_257070	CRD_2944	Distal_Intergenic
chr9	81665065	81665945	Peak_257124	CRD_2945	Intron
chr9	81671528	81672365	Peak_257125	CRD_2945	Intron
chr9	81679603	81680499	Peak_257126	CRD_2945	Intron
chr9	81686892	81687386	Peak_257127	CRD_2945	Promoter
chr9	81689359	81690531	Peak_257128	CRD_2945	Promoter
chr9	81705537	81705736	Peak_257129	CRD_2945	Intron
chr9	81716771	81718269	Peak_257130	CRD_2945	Intron
chr9	81754378	81754720	Peak_257131	CRD_2945	Intron
chr9	81777538	81778095	Peak_257132	CRD_2945	Distal_Intergenic
chr9	81819861	81820337	Peak_257133	CRD_2945	Distal_Intergenic
chr9	81825923	81827171	Peak_257134	CRD_2945	Distal_Intergenic
chr9	81848326	81848852	Peak_257135	CRD_2945	Distal_Intergenic
chr9	81885407	81886181	Peak_257136	CRD_2945	Promoter
chr9	81886452	81887019	Peak_257137	CRD_2945	Promoter
chr9	81909944	81910232	Peak_257138	CRD_2945	Distal_Intergenic
chr9	81911664	81911959	Peak_257139	CRD_2945	Promoter
chr9	81522801	81523491	Peak_257113	CRD_2945	Distal_Intergenic
chr9	81564520	81565353	Peak_257114	CRD_2945	Distal_Intergenic
chr9	81574248	81574853	Peak_257115	CRD_2945	Distal_Intergenic
chr9	81584148	81584454	Peak_257116	CRD_2945	Exon
chr9	81592847	81593345	Peak_257117	CRD_2945	Exon
chr9	81593864	81594167	Peak_257118	CRD_2945	Intron
chr9	81609756	81610198	Peak_257119	CRD_2945	Intron
chr9	81610365	81610700	Peak_257120	CRD_2945	Promoter
chr9	81612872	81613798	Peak_257121	CRD_2945	Promoter
chr9	81620750	81622076	Peak_257122	CRD_2945	Promoter
chr9	81622135	81622454	Peak_257123	CRD_2945	Promoter
chr9	82040525	82040779	Peak_257143	CRD_2946	Intron
chr9	82045835	82046105	Peak_257144	CRD_2946	Intron
chr9	82050640	82050885	Peak_257145	CRD_2946	Intron
chr9	82051409	82051611	Peak_257146	CRD_2946	Intron
chr9	83299515	83299927	Peak_257263	CRD_2947	Intron
chr9	83304279	83305621	Peak_257264	CRD_2947	Intron
chr9	83334272	83334954	Peak_257265	CRD_2947	Promoter
chr9	83345071	83345282	Peak_257266	CRD_2947	Intron
chr9	84190225	84190688	Peak_257306	CRD_2948	Distal_Intergenic
chr9	84207442	84207891	Peak_257307	CRD_2948	Distal_Intergenic
chr9	84230366	84231213	Peak_257308	CRD_2948	Distal_Intergenic
chr9	84258363	84258591	Peak_257309	CRD_2948	Distal_Intergenic
chr9	84260802	84261686	Peak_257310	CRD_2948	Distal_Intergenic
chr9	83818985	83819189	Peak_257285	CRD_2948	Promoter
chr9	83819514	83819799	Peak_257286	CRD_2948	Promoter
chr9	83912278	83912551	Peak_257287	CRD_2948	Intron
chr9	83920662	83922102	Peak_257288	CRD_2948	Promoter
chr9	83935092	83935433	Peak_257289	CRD_2948	Exon
chr9	83937854	83938232	Peak_257290	CRD_2948	Exon
chr9	83956033	83957575	Peak_257291	CRD_2948	Promoter
chr9	83965637	83966096	Peak_257292	CRD_2948	Exon
chr9	83966102	83966301	Peak_257293	CRD_2948	Exon
chr9	83979110	83981240	Peak_257294	CRD_2948	Promoter
chr9	84101943	84102306	Peak_257295	CRD_2948	Distal_Intergenic
chr9	84103697	84104024	Peak_257296	CRD_2948	Distal_Intergenic
chr9	84121951	84122511	Peak_257297	CRD_2948	Distal_Intergenic
chr9	84138078	84138742	Peak_257298	CRD_2948	Distal_Intergenic
chr9	84139102	84139964	Peak_257299	CRD_2948	Distal_Intergenic
chr9	84140096	84140340	Peak_257300	CRD_2948	Distal_Intergenic
chr9	84140600	84141187	Peak_257301	CRD_2948	Distal_Intergenic
chr9	84146781	84147213	Peak_257302	CRD_2948	Distal_Intergenic
chr9	84147353	84147744	Peak_257303	CRD_2948	Distal_Intergenic
chr9	84173104	84173457	Peak_257304	CRD_2948	Distal_Intergenic
chr9	84181309	84182718	Peak_257305	CRD_2948	Distal_Intergenic
chr9	84690995	84692012	Peak_257325	CRD_2949	Intron
chr9	84697080	84697899	Peak_257326	CRD_2949	Intron
chr9	84702214	84702866	Peak_257327	CRD_2949	Exon
chr9	84705082	84705791	Peak_257328	CRD_2949	Intron
chr9	84711056	84712541	Peak_257329	CRD_2949	Intron
chr9	84996138	84996367	Peak_257359	CRD_2950	Intron
chr9	84997498	84998054	Peak_257360	CRD_2950	Intron
chr9	85015906	85017222	Peak_257361	CRD_2950	Intron
chr9	85022835	85023199	Peak_257362	CRD_2950	Exon
chr9	85024119	85025242	Peak_257363	CRD_2951	Exon
chr9	85037901	85038723	Peak_257364	CRD_2951	Distal_Intergenic
chr9	85038938	85039575	Peak_257365	CRD_2951	Distal_Intergenic
chr9	85040107	85041337	Peak_257366	CRD_2951	Distal_Intergenic
chr9	86077146	86077808	Peak_257401	CRD_2952	Promoter
chr9	86079893	86080099	Peak_257402	CRD_2952	Promoter
chr9	86082635	86083528	Peak_257403	CRD_2952	Promoter
chr9	86099998	86100319	Peak_257404	CRD_2952	Promoter
chr9	86126491	86127814	Peak_257405	CRD_2952	Distal_Intergenic
chr9	87088306	87089034	Peak_257433	CRD_2953	Distal_Intergenic
chr9	87107087	87107324	Peak_257434	CRD_2953	Distal_Intergenic
chr9	87147753	87149457	Peak_257435	CRD_2953	Promoter
chr9	87215924	87216234	Peak_257436	CRD_2953	Distal_Intergenic
chr9	87238486	87239360	Peak_257437	CRD_2953	Distal_Intergenic
chr9	87612950	87613238	Peak_257451	CRD_2954	Intron
chr9	87613502	87614213	Peak_257452	CRD_2954	Intron
chr9	87620324	87621265	Peak_257453	CRD_2954	Intron
chr9	87678669	87679196	Peak_257454	CRD_2954	Intron
chr9	87257107	87257455	Peak_257438	CRD_2954	Promoter
chr9	87270208	87270616	Peak_257439	CRD_2954	Distal_Intergenic
chr9	87324630	87324973	Peak_257440	CRD_2954	Distal_Intergenic
chr9	87336885	87337325	Peak_257441	CRD_2954	Distal_Intergenic
chr9	87445738	87446006	Peak_257442	CRD_2954	Distal_Intergenic
chr9	87479780	87480121	Peak_257443	CRD_2954	Distal_Intergenic
chr9	87498269	87498612	Peak_257444	CRD_2954	Promoter
chr9	87509669	87509983	Peak_257445	CRD_2954	Intron
chr9	87512081	87512801	Peak_257446	CRD_2954	Intron
chr9	87515924	87516133	Peak_257447	CRD_2954	Intron
chr9	87567682	87567914	Peak_257448	CRD_2954	Intron
chr9	87571001	87571310	Peak_257449	CRD_2954	Intron
chr9	87603062	87603273	Peak_257450	CRD_2954	Intron
chr9	87684639	87685048	Peak_257455	CRD_2954	Intron
chr9	87685879	87686422	Peak_257456	CRD_2954	Intron
chr9	87686486	87687146	Peak_257457	CRD_2954	Exon
chr9	87713102	87714003	Peak_257458	CRD_2954	Distal_Intergenic
chr9	87714685	87715182	Peak_257459	CRD_2954	Distal_Intergenic
chr9	87722395	87722715	Peak_257460	CRD_2954	Promoter
chr9	87725239	87726657	Peak_257461	CRD_2954	Promoter
chr9	87792798	87793187	Peak_257462	CRD_2954	Distal_Intergenic
chr9	87812477	87813190	Peak_257463	CRD_2954	Intron
chr9	87816116	87816366	Peak_257464	CRD_2954	Promoter
chr9	87973811	87975394	Peak_257465	CRD_2954	Promoter
chr9	88075946	88076713	Peak_257466	CRD_2954	Distal_Intergenic
chr9	88092785	88093303	Peak_257467	CRD_2954	Distal_Intergenic
chr9	89036392	89036925	Peak_257492	CRD_2955	Intron
chr9	89036989	89037226	Peak_257493	CRD_2955	Intron
chr9	89038137	89039302	Peak_257494	CRD_2955	Promoter
chr9	89077637	89077932	Peak_257495	CRD_2955	Exon
chr9	89080182	89080615	Peak_257496	CRD_2955	Intron
chr9	89175943	89176290	Peak_257497	CRD_2955	Promoter
chr9	89179653	89180857	Peak_257498	CRD_2955	Promoter
chr9	89224255	89225440	Peak_257499	CRD_2955	Distal_Intergenic
chr9	89226117	89226563	Peak_257500	CRD_2955	Distal_Intergenic
chr9	89234759	89235136	Peak_257501	CRD_2955	Distal_Intergenic
chr9	88281080	88281414	Peak_257471	CRD_2955	Distal_Intergenic
chr9	88387374	88388888	Peak_257472	CRD_2955	Promoter
chr9	88388969	88389531	Peak_257473	CRD_2955	Promoter
chr9	88420259	88420549	Peak_257474	CRD_2955	Intron
chr9	88464515	88464915	Peak_257475	CRD_2955	Intron
chr9	88481546	88482516	Peak_257476	CRD_2955	Promoter
chr9	88537327	88538477	Peak_257477	CRD_2955	Promoter
chr9	88575069	88575354	Peak_257478	CRD_2955	Exon
chr9	88578331	88578923	Peak_257479	CRD_2955	Intron
chr9	88591522	88591781	Peak_257480	CRD_2955	Distal_Intergenic
chr9	88593896	88594107	Peak_257481	CRD_2955	Distal_Intergenic
chr9	88652243	88652610	Peak_257482	CRD_2955	Promoter
chr9	88678520	88678836	Peak_257483	CRD_2955	Distal_Intergenic
chr9	88732103	88732501	Peak_257484	CRD_2955	Distal_Intergenic
chr9	88742463	88742913	Peak_257485	CRD_2955	Promoter
chr9	88777964	88778182	Peak_257486	CRD_2955	Distal_Intergenic
chr9	88874440	88875025	Peak_257487	CRD_2955	Distal_Intergenic
chr9	88952059	88952530	Peak_257488	CRD_2955	Distal_Intergenic
chr9	88953163	88954318	Peak_257489	CRD_2955	Distal_Intergenic
chr9	88998925	88999257	Peak_257490	CRD_2955	Promoter
chr9	89000732	89001312	Peak_257491	CRD_2955	Exon
chr9	89528725	89530112	Peak_257538	CRD_2956	Distal_Intergenic
chr9	89532417	89532843	Peak_257539	CRD_2956	Distal_Intergenic
chr9	89541878	89543457	Peak_257540	CRD_2956	Distal_Intergenic
chr9	89548707	89549427	Peak_257541	CRD_2956	Distal_Intergenic
chr9	89598158	89598450	Peak_257542	CRD_2956	Distal_Intergenic
chr9	89603038	89604090	Peak_257543	CRD_2956	Promoter
chr9	89358917	89359412	Peak_257504	CRD_2956	Promoter
chr9	89359682	89360235	Peak_257505	CRD_2956	Exon
chr9	89360591	89360790	Peak_257506	CRD_2956	Exon
chr9	89362313	89362773	Peak_257507	CRD_2956	Promoter
chr9	89387988	89388745	Peak_257508	CRD_2956	Promoter
chr9	89400386	89401001	Peak_257509	CRD_2956	Intron
chr9	89405800	89406634	Peak_257510	CRD_2956	Promoter
chr9	89408501	89409124	Peak_257511	CRD_2956	Promoter
chr9	89413836	89414343	Peak_257512	CRD_2956	Intron
chr9	89415102	89415397	Peak_257513	CRD_2956	Promoter
chr9	89415585	89415901	Peak_257514	CRD_2956	Promoter
chr9	89425497	89426612	Peak_257515	CRD_2956	Intron
chr9	89435202	89437184	Peak_257516	CRD_2956	Promoter
chr9	89442582	89442861	Peak_257517	CRD_2956	Intron
chr9	89453547	89453883	Peak_257520	CRD_2956	Promoter
chr9	89457068	89457620	Peak_257521	CRD_2956	Promoter
chr9	89461428	89461699	Peak_257522	CRD_2956	Intron
chr9	89462788	89463337	Peak_257523	CRD_2956	Intron
chr9	89476214	89476418	Peak_257524	CRD_2956	Intron
chr9	89476528	89477345	Peak_257525	CRD_2956	Promoter
chr9	89477383	89477600	Peak_257526	CRD_2956	Promoter
chr9	89478027	89478261	Peak_257527	CRD_2956	Promoter
chr9	89479736	89479982	Peak_257528	CRD_2956	Promoter
chr9	89482089	89483841	Peak_257529	CRD_2956	Promoter
chr9	89489676	89490149	Peak_257530	CRD_2956	Intron
chr9	89490213	89490575	Peak_257531	CRD_2956	Intron
chr9	89493318	89493592	Peak_257532	CRD_2956	Intron
chr9	89495892	89497323	Peak_257533	CRD_2956	Promoter
chr9	89498113	89498355	Peak_257534	CRD_2956	Promoter
chr9	89505837	89506058	Peak_257535	CRD_2956	Distal_Intergenic
chr9	89522366	89522707	Peak_257536	CRD_2956	Distal_Intergenic
chr9	89527084	89527481	Peak_257537	CRD_2956	Distal_Intergenic
chr9	89445219	89445692	Peak_257518	CRD_2956	Intron
chr9	89448307	89449408	Peak_257519	CRD_2956	Promoter
chr9	89606229	89606521	Peak_257546	CRD_2957	Promoter
chr9	89621617	89622143	Peak_257547	CRD_2957	Distal_Intergenic
chr9	89623340	89624434	Peak_257548	CRD_2957	Distal_Intergenic
chr9	89631314	89631807	Peak_257549	CRD_2957	Distal_Intergenic
chr9	89639039	89639860	Peak_257550	CRD_2957	Promoter
chr9	89640413	89640776	Peak_257551	CRD_2957	Promoter
chr9	89654034	89654315	Peak_257552	CRD_2957	Intron
chr9	89604266	89605226	Peak_257544	CRD_2957	Promoter
chr9	89605625	89605888	Peak_257545	CRD_2957	Promoter
chr9	89684905	89685436	Peak_257556	CRD_2958	Intron
chr9	89733059	89733258	Peak_257557	CRD_2958	Distal_Intergenic
chr9	89749982	89750898	Peak_257558	CRD_2958	Distal_Intergenic
chr9	89781931	89782169	Peak_257559	CRD_2958	Distal_Intergenic
chr9	89786686	89787067	Peak_257560	CRD_2958	Distal_Intergenic
chr9	89874814	89875436	Peak_257564	CRD_2958	Distal_Intergenic
chr9	89891421	89892424	Peak_257565	CRD_2958	Distal_Intergenic
chr9	89920979	89921315	Peak_257566	CRD_2958	Distal_Intergenic
chr9	89930162	89930465	Peak_257567	CRD_2958	Distal_Intergenic
chr9	89935845	89936053	Peak_257568	CRD_2958	Distal_Intergenic
chr9	89953818	89954627	Peak_257569	CRD_2958	Distal_Intergenic
chr9	89994083	89994495	Peak_257570	CRD_2958	Distal_Intergenic
chr9	89999746	90000317	Peak_257571	CRD_2958	Distal_Intergenic
chr9	90002263	90003393	Peak_257572	CRD_2958	Distal_Intergenic
chr9	90099379	90099703	Peak_257573	CRD_2958	Distal_Intergenic
chr9	90102297	90102626	Peak_257574	CRD_2958	Distal_Intergenic
chr9	90213035	90213389	Peak_257575	CRD_2958	Promoter
chr9	90226825	90227100	Peak_257576	CRD_2958	Distal_Intergenic
chr9	90271665	90271875	Peak_257577	CRD_2958	Distal_Intergenic
chr9	90465079	90465288	Peak_257578	CRD_2958	Promoter
chr9	90475184	90476031	Peak_257579	CRD_2958	Intron
chr9	90639851	90640050	Peak_257580	CRD_2958	Promoter
chr9	90641070	90641447	Peak_257581	CRD_2958	Promoter
chr9	90641816	90643458	Peak_257582	CRD_2958	Promoter
chr9	90809010	90809215	Peak_257583	CRD_2958	Intron
chr9	90914916	90915299	Peak_257584	CRD_2958	Distal_Intergenic
chr9	89802122	89803687	Peak_257561	CRD_2958	Promoter
chr9	89814299	89815060	Peak_257562	CRD_2958	Intron
chr9	89815951	89816151	Peak_257563	CRD_2958	Intron
chr9	91262376	91262857	Peak_257603	CRD_2959	Intron
chr9	91360650	91361140	Peak_257604	CRD_2959	Promoter
chr9	91361219	91361578	Peak_257605	CRD_2959	Promoter
chr9	91361758	91362543	Peak_257606	CRD_2959	Promoter
chr9	91208834	91209179	Peak_257598	CRD_2959	Promoter
chr9	91219598	91219893	Peak_257599	CRD_2959	Promoter
chr9	91241858	91242292	Peak_257600	CRD_2959	Intron
chr9	91246824	91247676	Peak_257601	CRD_2959	Intron
chr9	91261302	91261715	Peak_257602	CRD_2959	Intron
chr9	93127419	93127987	Peak_257670	CRD_2960	Promoter
chr9	93129307	93129639	Peak_257671	CRD_2960	Intron
chr9	93132590	93132922	Peak_257672	CRD_2960	Promoter
chr9	93133088	93133846	Peak_257673	CRD_2960	Promoter
chr9	93134127	93134704	Peak_257674	CRD_2960	Promoter
chr9	93136144	93136434	Peak_257675	CRD_2960	Promoter
chr9	93137976	93138513	Peak_257676	CRD_2960	Distal_Intergenic
chr9	93143755	93144904	Peak_257677	CRD_2960	Promoter
chr9	93155653	93156773	Peak_257678	CRD_2960	Distal_Intergenic
chr9	93159921	93160300	Peak_257679	CRD_2960	Distal_Intergenic
chr9	95486560	95486909	Peak_257791	CRD_2961	Promoter
chr9	95486949	95487368	Peak_257792	CRD_2961	Promoter
chr9	95493799	95495032	Peak_257793	CRD_2961	Promoter
chr9	95495890	95496391	Peak_257794	CRD_2961	Promoter
chr9	95506777	95508142	Peak_257795	CRD_2961	Promoter
chr9	95516671	95517097	Peak_257798	CRD_2962	Promoter
chr9	95517600	95517861	Peak_257799	CRD_2962	Promoter
chr9	95874963	95876419	Peak_257800	CRD_2962	Promoter
chr9	96012904	96013177	Peak_257801	CRD_2962	Exon
chr9	96020679	96021004	Peak_257802	CRD_2962	Promoter
chr9	96021996	96022413	Peak_257803	CRD_2962	Promoter
chr9	96022779	96023277	Peak_257804	CRD_2962	Promoter
chr9	96031310	96031852	Peak_257805	CRD_2962	Distal_Intergenic
chr9	96048090	96050053	Peak_257806	CRD_2962	Distal_Intergenic
chr9	96061167	96061541	Peak_257807	CRD_2962	Distal_Intergenic
chr9	96071598	96071836	Peak_257808	CRD_2962	Distal_Intergenic
chr9	96100466	96100898	Peak_257809	CRD_2962	Promoter
chr9	96115965	96117184	Peak_257810	CRD_2962	Promoter
chr9	96129751	96130042	Peak_257811	CRD_2962	Distal_Intergenic
chr9	96137125	96137954	Peak_257812	CRD_2962	Distal_Intergenic
chr9	96139402	96139804	Peak_257813	CRD_2962	Distal_Intergenic
chr9	96140570	96140861	Peak_257814	CRD_2962	Distal_Intergenic
chr9	96177124	96177732	Peak_257815	CRD_2962	Distal_Intergenic
chr9	96217214	96218790	Peak_257816	CRD_2962	Distal_Intergenic
chr9	96232538	96232737	Peak_257817	CRD_2962	Exon
chr9	96242935	96243408	Peak_257818	CRD_2962	Promoter
chr9	96327786	96328057	Peak_257819	CRD_2962	Intron
chr9	96339599	96340036	Peak_257820	CRD_2962	Intron
chr9	96344524	96345106	Peak_257821	CRD_2962	Intron
chr9	96350845	96351261	Peak_257822	CRD_2962	Promoter
chr9	96379524	96379777	Peak_257823	CRD_2962	Intron
chr9	96381368	96381621	Peak_257824	CRD_2962	Promoter
chr9	96382667	96383488	Peak_257825	CRD_2962	Promoter
chr9	96383576	96383792	Peak_257826	CRD_2962	Promoter
chr9	96413341	96414203	Peak_257827	CRD_2962	Intron
chr9	96416912	96417511	Peak_257828	CRD_2962	Promoter
chr9	96418332	96419510	Peak_257829	CRD_2962	Promoter
chr9	96449291	96450325	Peak_257830	CRD_2962	Promoter
chr9	96453647	96453924	Peak_257831	CRD_2962	Intron
chr9	96501281	96502809	Peak_257832	CRD_2962	Exon
chr9	96508603	96508864	Peak_257833	CRD_2962	Intron
chr9	96509933	96510216	Peak_257834	CRD_2962	Intron
chr9	96555078	96555757	Peak_257835	CRD_2962	Intron
chr9	96555829	96556272	Peak_257836	CRD_2962	Intron
chr9	96556743	96557586	Peak_257837	CRD_2962	Intron
chr9	96566037	96567871	Peak_257838	CRD_2962	Promoter
chr9	96603930	96604212	Peak_257839	CRD_2962	Intron
chr9	96611956	96613098	Peak_257840	CRD_2962	Intron
chr9	96613246	96613530	Peak_257841	CRD_2962	Intron
chr9	96617522	96618907	Peak_257842	CRD_2962	Promoter
chr9	96619713	96620205	Peak_257843	CRD_2962	Promoter
chr9	96654204	96655478	Peak_257844	CRD_2962	Promoter
chr9	96666825	96667076	Peak_257845	CRD_2962	Distal_Intergenic
chr9	96686643	96687355	Peak_257846	CRD_2962	Promoter
chr9	96777571	96778433	Peak_257847	CRD_2962	Promoter
chr9	96853813	96854027	Peak_257848	CRD_2962	Promoter
chr9	96854206	96854965	Peak_257849	CRD_2962	Promoter
chr9	96856796	96857437	Peak_257850	CRD_2962	Promoter
chr9	96875858	96876080	Peak_257851	CRD_2962	Promoter
chr9	97012610	97012868	Peak_257852	CRD_2962	Promoter
chr9	97013521	97014146	Peak_257853	CRD_2962	Promoter
chr9	97039162	97039540	Peak_257854	CRD_2962	Promoter
chr9	97051516	97052497	Peak_257855	CRD_2962	Distal_Intergenic
chr9	97109274	97109485	Peak_257856	CRD_2962	Distal_Intergenic
chr9	97237878	97238980	Peak_257857	CRD_2962	Promoter
chr9	97307059	97307391	Peak_257858	CRD_2962	Promoter
chr9	97411356	97412172	Peak_257859	CRD_2962	Promoter
chr9	97412636	97412908	Peak_257860	CRD_2962	Promoter
chr9	97413035	97413363	Peak_257861	CRD_2962	Promoter
chr9	97468472	97469491	Peak_257862	CRD_2962	Intron
chr9	97484006	97484591	Peak_257863	CRD_2962	Intron
chr9	97501030	97501739	Peak_257864	CRD_2962	Promoter
chr9	97557260	97558212	Peak_257865	CRD_2962	Promoter
chr9	97563505	97564790	Peak_257866	CRD_2962	Exon
chr9	97570597	97571352	Peak_257867	CRD_2962	Intron
chr9	97571581	97572046	Peak_257868	CRD_2962	Intron
chr9	97597470	97598115	Peak_257869	CRD_2962	Intron
chr9	97598521	97599151	Peak_257870	CRD_2962	Intron
chr9	97615293	97615873	Peak_257871	CRD_2962	Promoter
chr9	97632577	97633897	Peak_257872	CRD_2962	Promoter
chr9	97642729	97642996	Peak_257873	CRD_2962	Intron
chr9	97682277	97682477	Peak_257874	CRD_2962	Exon
chr9	97696474	97698056	Peak_257875	CRD_2962	Promoter
chr9	97699197	97699605	Peak_257876	CRD_2962	Promoter
chr9	97710645	97710997	Peak_257877	CRD_2962	Distal_Intergenic
chr9	97759414	97759836	Peak_257878	CRD_2962	Distal_Intergenic
chr9	97833778	97834062	Peak_257879	CRD_2962	Distal_Intergenic
chr9	97877300	97877671	Peak_257880	CRD_2962	Distal_Intergenic
chr9	97906164	97906547	Peak_257881	CRD_2962	Intron
chr9	97921747	97923137	Peak_257882	CRD_2963	Promoter
chr9	97923210	97924066	Peak_257883	CRD_2963	Promoter
chr9	97958564	97959469	Peak_257884	CRD_2963	Distal_Intergenic
chr9	97980964	97981776	Peak_257885	CRD_2963	Promoter
chr9	99241053	99241407	Peak_257953	CRD_2964	Distal_Intergenic
chr9	99253988	99254607	Peak_257954	CRD_2964	Distal_Intergenic
chr9	99259013	99260342	Peak_257955	CRD_2964	Distal_Intergenic
chr9	99266382	99267028	Peak_257956	CRD_2964	Distal_Intergenic
chr9	99307895	99308174	Peak_257957	CRD_2964	Promoter
chr9	99335690	99335890	Peak_257958	CRD_2964	Distal_Intergenic
chr9	99361903	99362408	Peak_257961	CRD_2965	Intron
chr9	99368258	99369368	Peak_257962	CRD_2965	Promoter
chr9	99378010	99378322	Peak_257963	CRD_2965	Promoter
chr9	99378500	99378854	Peak_257964	CRD_2965	Promoter
chr9	99411884	99412130	Peak_257965	CRD_2965	Distal_Intergenic
chr9	101166727	101167850	Peak_258073	CRD_2966	Intron
chr9	101172540	101172764	Peak_258074	CRD_2966	Intron
chr9	101174384	101174707	Peak_258075	CRD_2966	Intron
chr9	101184767	101185526	Peak_258076	CRD_2966	Promoter
chr9	101187269	101187728	Peak_258077	CRD_2966	Promoter
chr9	101201805	101202120	Peak_258078	CRD_2966	Intron
chr9	101202297	101202722	Peak_258079	CRD_2966	Intron
chr9	101207941	101208322	Peak_258080	CRD_2966	Intron
chr9	101213879	101214421	Peak_258081	CRD_2966	Intron
chr9	101225960	101226800	Peak_258082	CRD_2966	Intron
chr9	101235143	101235936	Peak_258083	CRD_2966	Intron
chr9	101235997	101236235	Peak_258084	CRD_2966	Intron
chr9	101242501	101243283	Peak_258085	CRD_2966	Intron
chr9	101244391	101244593	Peak_258086	CRD_2966	Intron
chr9	101269479	101270678	Peak_258087	CRD_2966	Promoter
chr9	101458838	101459772	Peak_258101	CRD_2967	Distal_Intergenic
chr9	101464653	101464906	Peak_258102	CRD_2967	Distal_Intergenic
chr9	101465189	101465700	Peak_258103	CRD_2967	Promoter
chr9	101467680	101467967	Peak_258104	CRD_2967	Promoter
chr9	101468052	101468847	Peak_258105	CRD_2967	Promoter
chr9	101478720	101479015	Peak_258106	CRD_2967	Intron
chr9	101485870	101487764	Peak_258107	CRD_2967	Promoter
chr9	102740701	102740973	Peak_258273	CRD_2968	Distal_Intergenic
chr9	102761536	102761735	Peak_258274	CRD_2968	Distal_Intergenic
chr9	102763347	102763555	Peak_258275	CRD_2968	Distal_Intergenic
chr9	102767488	102767854	Peak_258276	CRD_2968	Distal_Intergenic
chr9	102771187	102771435	Peak_258277	CRD_2968	Distal_Intergenic
chr9	102786199	102786758	Peak_258278	CRD_2968	Distal_Intergenic
chr9	102795325	102795869	Peak_258279	CRD_2969	Distal_Intergenic
chr9	102797826	102798142	Peak_258280	CRD_2969	Distal_Intergenic
chr9	102802658	102803125	Peak_258281	CRD_2969	Distal_Intergenic
chr9	102820172	102820451	Peak_258282	CRD_2969	Distal_Intergenic
chr9	102826110	102826402	Peak_258283	CRD_2969	Distal_Intergenic
chr9	102833058	102833292	Peak_258284	CRD_2969	Distal_Intergenic
chr9	103685999	103686481	Peak_258423	CRD_2970	Exon
chr9	103691575	103692462	Peak_258424	CRD_2970	Promoter
chr9	103711820	103712110	Peak_258425	CRD_2970	Distal_Intergenic
chr9	103723008	103723350	Peak_258426	CRD_2970	Distal_Intergenic
chr9	103732278	103732563	Peak_258427	CRD_2970	Distal_Intergenic
chr9	105007113	105007762	Peak_258585	CRD_2971	Distal_Intergenic
chr9	105044357	105045292	Peak_258586	CRD_2971	Distal_Intergenic
chr9	105064003	105065285	Peak_258587	CRD_2971	Distal_Intergenic
chr9	105071119	105071361	Peak_258588	CRD_2971	Distal_Intergenic
chr9	105117228	105117583	Peak_258589	CRD_2971	Distal_Intergenic
chr9	105118675	105119766	Peak_258590	CRD_2971	Distal_Intergenic
chr9	104915081	104915440	Peak_258577	CRD_2971	Intron
chr9	104915574	104916814	Peak_258578	CRD_2971	Intron
chr9	104926263	104926948	Peak_258579	CRD_2971	Promoter
chr9	104927165	104928740	Peak_258580	CRD_2971	Promoter
chr9	104967872	104969483	Peak_258581	CRD_2971	Distal_Intergenic
chr9	104983123	104983764	Peak_258582	CRD_2971	Distal_Intergenic
chr9	104990900	104992181	Peak_258583	CRD_2971	Promoter
chr9	104993334	104994098	Peak_258584	CRD_2971	Promoter
chr9	105447278	105448821	Peak_258632	CRD_2972	Promoter
chr9	105475246	105475678	Peak_258633	CRD_2972	Intron
chr9	105500268	105500802	Peak_258634	CRD_2972	Promoter
chr9	105520961	105521414	Peak_258635	CRD_2972	Promoter
chr9	106019086	106019325	Peak_258661	CRD_2973	Intron
chr9	106034066	106034348	Peak_258662	CRD_2973	Intron
chr9	106146451	106146747	Peak_258663	CRD_2973	Intron
chr9	106176914	106177648	Peak_258664	CRD_2973	Intron
chr9	106224973	106226168	Peak_258665	CRD_2973	Intron
chr9	106228610	106229289	Peak_258666	CRD_2973	Intron
chr9	107489635	107490568	Peak_258717	CRD_2974	Promoter
chr9	107548330	107548770	Peak_258718	CRD_2974	Distal_Intergenic
chr9	107612149	107612413	Peak_258719	CRD_2974	Distal_Intergenic
chr9	107635075	107635834	Peak_258720	CRD_2974	Distal_Intergenic
chr9	107637041	107637480	Peak_258721	CRD_2974	Distal_Intergenic
chr9	107637532	107638370	Peak_258722	CRD_2974	Distal_Intergenic
chr9	107683589	107683906	Peak_258725	CRD_2975	Distal_Intergenic
chr9	107732702	107733965	Peak_258726	CRD_2975	Distal_Intergenic
chr9	107739419	107740475	Peak_258727	CRD_2975	Distal_Intergenic
chr9	107740606	107740876	Peak_258728	CRD_2975	Distal_Intergenic
chr9	107749190	107751283	Peak_258729	CRD_2975	Distal_Intergenic
chr9	107760448	107761358	Peak_258730	CRD_2975	Distal_Intergenic
chr9	108755661	108755878	Peak_258755	CRD_2976	Distal_Intergenic
chr9	108761600	108762206	Peak_258756	CRD_2976	Distal_Intergenic
chr9	108779147	108780231	Peak_258757	CRD_2976	Distal_Intergenic
chr9	108783355	108783639	Peak_258758	CRD_2976	Distal_Intergenic
chr9	108813996	108814307	Peak_258759	CRD_2976	Distal_Intergenic
chr9	108719843	108721046	Peak_258753	CRD_2976	Distal_Intergenic
chr9	108727490	108728376	Peak_258754	CRD_2976	Distal_Intergenic
chr9	108708186	108709106	Peak_258751	CRD_2976	Distal_Intergenic
chr9	108709931	108710754	Peak_258752	CRD_2976	Distal_Intergenic
chr9	109316032	109316809	Peak_258771	CRD_2977	Intron
chr9	109330974	109331917	Peak_258772	CRD_2977	Distal_Intergenic
chr9	109349277	109350003	Peak_258773	CRD_2977	Distal_Intergenic
chr9	109390983	109391472	Peak_258774	CRD_2977	Exon
chr9	109411774	109412195	Peak_258775	CRD_2977	Intron
chr9	109887837	109888532	Peak_258805	CRD_2977	Intron
chr9	109894901	109895369	Peak_258806	CRD_2977	Intron
chr9	109903347	109903915	Peak_258807	CRD_2977	Intron
chr9	109906799	109907980	Peak_258808	CRD_2977	Intron
chr9	108816249	108816450	Peak_258760	CRD_2977	Distal_Intergenic
chr9	108933292	108935058	Peak_258761	CRD_2977	Promoter
chr9	109012336	109012781	Peak_258762	CRD_2977	Promoter
chr9	109013350	109014724	Peak_258763	CRD_2977	Promoter
chr9	109098180	109099466	Peak_258764	CRD_2977	Intron
chr9	109116167	109116501	Peak_258765	CRD_2977	Intron
chr9	109119558	109120508	Peak_258766	CRD_2977	Promoter
chr9	109179951	109180763	Peak_258767	CRD_2977	Intron
chr9	109241962	109242486	Peak_258768	CRD_2977	Intron
chr9	109242574	109243207	Peak_258769	CRD_2977	Intron
chr9	109244410	109244896	Peak_258770	CRD_2977	Intron
chr9	109440203	109441250	Peak_258776	CRD_2977	Intron
chr9	109469693	109470228	Peak_258777	CRD_2977	Intron
chr9	109518077	109518365	Peak_258778	CRD_2977	Distal_Intergenic
chr9	109574214	109574641	Peak_258782	CRD_2977	Distal_Intergenic
chr9	109611974	109612299	Peak_258783	CRD_2977	Distal_Intergenic
chr9	109619347	109619668	Peak_258784	CRD_2977	Distal_Intergenic
chr9	109627087	109627426	Peak_258785	CRD_2977	Distal_Intergenic
chr9	109632421	109633643	Peak_258786	CRD_2977	Distal_Intergenic
chr9	109639308	109639527	Peak_258787	CRD_2977	Promoter
chr9	109639741	109641970	Peak_258788	CRD_2977	Promoter
chr9	109653020	109653527	Peak_258789	CRD_2977	Intron
chr9	109653578	109653993	Peak_258790	CRD_2977	Intron
chr9	109665572	109666289	Peak_258791	CRD_2977	Intron
chr9	109745637	109746173	Peak_258792	CRD_2977	Intron
chr9	109751217	109751787	Peak_258793	CRD_2977	Intron
chr9	109811715	109812480	Peak_258794	CRD_2977	Intron
chr9	109817154	109817829	Peak_258795	CRD_2977	Intron
chr9	109817878	109818247	Peak_258796	CRD_2977	Intron
chr9	109843528	109844057	Peak_258797	CRD_2977	Intron
chr9	109856504	109857353	Peak_258798	CRD_2977	Intron
chr9	109861513	109861719	Peak_258799	CRD_2977	Intron
chr9	109867084	109867965	Peak_258800	CRD_2977	Promoter
chr9	109868102	109868592	Peak_258801	CRD_2977	Promoter
chr9	109868756	109869099	Peak_258802	CRD_2977	Promoter
chr9	109883775	109884049	Peak_258803	CRD_2977	Intron
chr9	109887027	109887596	Peak_258804	CRD_2977	Intron
chr9	109972148	109972730	Peak_258812	CRD_2977	Intron
chr9	109974010	109974824	Peak_258813	CRD_2977	Intron
chr9	110021923	110022305	Peak_258814	CRD_2977	Intron
chr9	110027805	110028014	Peak_258815	CRD_2977	Promoter
chr9	110094910	110095665	Peak_258816	CRD_2977	Intron
chr9	110115172	110115807	Peak_258817	CRD_2977	Intron
chr9	110125338	110125684	Peak_258818	CRD_2977	Promoter
chr9	110144133	110144365	Peak_258819	CRD_2977	Intron
chr9	110148427	110149130	Peak_258820	CRD_2977	Promoter
chr9	110152907	110153243	Peak_258821	CRD_2977	Intron
chr9	110156846	110157444	Peak_258822	CRD_2977	Intron
chr9	110157963	110158518	Peak_258823	CRD_2977	Intron
chr9	110171904	110172123	Peak_258824	CRD_2977	Exon
chr9	110172249	110173201	Peak_258825	CRD_2977	Exon
chr9	110183310	110183550	Peak_258826	CRD_2977	Distal_Intergenic
chr9	110187194	110187576	Peak_258827	CRD_2977	Exon
chr9	110188938	110189454	Peak_258828	CRD_2977	Exon
chr9	110256265	110257984	Peak_258829	CRD_2977	Promoter
chr9	110371615	110372071	Peak_258830	CRD_2977	Promoter
chr9	109520499	109520841	Peak_258779	CRD_2977	Distal_Intergenic
chr9	109558670	109559072	Peak_258780	CRD_2977	Distal_Intergenic
chr9	109560699	109561338	Peak_258781	CRD_2977	Distal_Intergenic
chr9	109931647	109931885	Peak_258809	CRD_2977	Intron
chr9	109967691	109967978	Peak_258810	CRD_2977	Intron
chr9	109969182	109969406	Peak_258811	CRD_2977	Intron
chr9	110432163	110432872	Peak_258831	CRD_2978	Exon
chr9	110521307	110521684	Peak_258832	CRD_2978	Intron
chr9	110543603	110543963	Peak_258833	CRD_2978	Intron
chr9	110545565	110546112	Peak_258834	CRD_2978	Intron
chr9	110579088	110579346	Peak_258835	CRD_2978	Promoter
chr9	110579587	110580097	Peak_258836	CRD_2978	Promoter
chr9	110623466	110623833	Peak_258837	CRD_2979	Distal_Intergenic
chr9	110650261	110650548	Peak_258838	CRD_2979	Distal_Intergenic
chr9	110650730	110651585	Peak_258839	CRD_2979	Distal_Intergenic
chr9	110651871	110652108	Peak_258840	CRD_2979	Distal_Intergenic
chr9	110742836	110743293	Peak_258841	CRD_2979	Intron
chr9	111012390	111012593	Peak_258858	CRD_2980	Intron
chr9	111035207	111035430	Peak_258859	CRD_2980	Promoter
chr9	111036099	111036363	Peak_258860	CRD_2980	Promoter
chr9	111036509	111036825	Peak_258861	CRD_2980	Promoter
chr9	111254137	111254365	Peak_258864	CRD_2981	Intron
chr9	111294309	111295136	Peak_258865	CRD_2981	Distal_Intergenic
chr9	111298064	111298531	Peak_258866	CRD_2981	Distal_Intergenic
chr9	111298600	111299847	Peak_258867	CRD_2981	Distal_Intergenic
chr9	111387475	111387737	Peak_258868	CRD_2981	Intron
chr9	111411621	111411910	Peak_258869	CRD_2981	Promoter
chr9	111961586	111961841	Peak_258886	CRD_2982	Distal_Intergenic
chr9	112012136	112012974	Peak_258887	CRD_2982	Distal_Intergenic
chr9	112013464	112013679	Peak_258888	CRD_2982	Distal_Intergenic
chr9	112050813	112051016	Peak_258889	CRD_2982	Intron
chr9	112051840	112052263	Peak_258890	CRD_2982	Exon
chr9	112059135	112059949	Peak_258891	CRD_2983	Promoter
chr9	112061207	112061597	Peak_258892	CRD_2983	Promoter
chr9	112074777	112075103	Peak_258893	CRD_2983	Intron
chr9	112091899	112092187	Peak_258894	CRD_2983	Intron
chr9	112097809	112098114	Peak_258895	CRD_2983	Intron
chr9	112120565	112120959	Peak_258896	CRD_2983	Intron
chr9	113131282	113132505	Peak_258933	CRD_2984	Distal_Intergenic
chr9	113139134	113140280	Peak_258934	CRD_2984	Distal_Intergenic
chr9	113150496	113151155	Peak_258935	CRD_2984	Promoter
chr9	113153586	113154115	Peak_258936	CRD_2984	Promoter
chr9	113154304	113154882	Peak_258937	CRD_2984	Intron
chr9	113468982	113469410	Peak_258956	CRD_2985	Intron
chr9	113505914	113506681	Peak_258957	CRD_2985	Promoter
chr9	113511071	113511311	Peak_258958	CRD_2985	Intron
chr9	113523899	113524103	Peak_258959	CRD_2985	Promoter
chr9	114204687	114205804	Peak_258999	CRD_2986	Exon
chr9	114205839	114206146	Peak_259000	CRD_2986	Intron
chr9	114206418	114206759	Peak_259001	CRD_2986	Promoter
chr9	114207061	114207357	Peak_259002	CRD_2986	Promoter
chr9	114216084	114216414	Peak_259003	CRD_2986	Intron
chr9	114225650	114226594	Peak_259004	CRD_2986	Intron
chr9	114229136	114229665	Peak_259005	CRD_2986	Intron
chr9	114248145	114248657	Peak_259006	CRD_2986	Intron
chr9	114249849	114251052	Peak_259007	CRD_2986	Exon
chr9	114291030	114291292	Peak_259008	CRD_2986	Intron
chr9	114305649	114306145	Peak_259009	CRD_2986	Promoter
chr9	114339154	114339439	Peak_259010	CRD_2986	Intron
chr9	114347552	114348602	Peak_259011	CRD_2986	Promoter
chr9	114348910	114349261	Peak_259012	CRD_2986	Promoter
chr9	114364654	114364977	Peak_259013	CRD_2986	Intron
chr9	114370050	114370318	Peak_259014	CRD_2986	Intron
chr9	114370369	114372472	Peak_259015	CRD_2987	Intron
chr9	114383322	114384006	Peak_259016	CRD_2987	Intron
chr9	114385372	114385866	Peak_259017	CRD_2987	Promoter
chr9	114387077	114388333	Peak_259018	CRD_2987	Promoter
chr9	114397553	114398888	Peak_259019	CRD_2987	Promoter
chr9	114405342	114405957	Peak_259020	CRD_2987	Intron
chr9	114436045	114436253	Peak_259023	CRD_2988	Intron
chr9	114441840	114443211	Peak_259024	CRD_2988	Intron
chr9	114450290	114450506	Peak_259025	CRD_2988	Intron
chr9	114487412	114487992	Peak_259026	CRD_2988	Intron
chr9	114499485	114500011	Peak_259027	CRD_2989	Intron
chr9	114500556	114500952	Peak_259028	CRD_2989	Promoter
chr9	114501767	114502714	Peak_259029	CRD_2989	Promoter
chr9	114502856	114503489	Peak_259030	CRD_2989	Promoter
chr9	115524453	115524836	Peak_259075	CRD_2990	Intron
chr9	115546446	115546651	Peak_259076	CRD_2990	Intron
chr9	115591624	115591874	Peak_259077	CRD_2990	Intron
chr9	115593536	115594087	Peak_259078	CRD_2990	Intron
chr9	115649586	115650657	Peak_259079	CRD_2990	Intron
chr9	116087249	116087636	Peak_259080	CRD_2990	Distal_Intergenic
chr9	116155543	116155780	Peak_259081	CRD_2990	Promoter
chr9	116156582	116156859	Peak_259082	CRD_2990	Promoter
chr9	116298484	116298739	Peak_259083	CRD_2990	Intron
chr9	116298939	116299196	Peak_259084	CRD_2990	Intron
chr9	116299994	116301084	Peak_259085	CRD_2990	Intron
chr9	116337105	116337332	Peak_259086	CRD_2990	Intron
chr9	116342136	116342399	Peak_259087	CRD_2990	Intron
chr9	116350149	116350439	Peak_259088	CRD_2990	Intron
chr9	116361608	116361841	Peak_259089	CRD_2990	Intron
chr9	116364853	116365949	Peak_259090	CRD_2990	Intron
chr9	116476896	116477477	Peak_259091	CRD_2990	Intron
chr9	116482438	116483410	Peak_259092	CRD_2990	Intron
chr9	116497139	116497436	Peak_259093	CRD_2990	Intron
chr9	116549348	116549597	Peak_259094	CRD_2990	Intron
chr9	116555221	116555428	Peak_259095	CRD_2990	Intron
chr9	116571877	116572657	Peak_259096	CRD_2990	Intron
chr9	116580266	116581261	Peak_259097	CRD_2990	Intron
chr9	116860535	116860872	Peak_259109	CRD_2991	Intron
chr9	116891293	116891810	Peak_259110	CRD_2991	Intron
chr9	116904751	116905882	Peak_259111	CRD_2991	Intron
chr9	116911693	116911962	Peak_259112	CRD_2991	Intron
chr9	117403266	117404223	Peak_259129	CRD_2992	Intron
chr9	117406132	117406612	Peak_259130	CRD_2992	Intron
chr9	117406712	117407569	Peak_259131	CRD_2992	Intron
chr9	117407654	117408014	Peak_259132	CRD_2992	Intron
chr9	117411568	117411921	Peak_259133	CRD_2992	Intron
chr9	117412043	117412252	Peak_259134	CRD_2993	Promoter
chr9	117416858	117417206	Peak_259135	CRD_2993	Promoter
chr9	117435603	117436250	Peak_259136	CRD_2993	Distal_Intergenic
chr9	117464551	117465880	Peak_259137	CRD_2993	Promoter
chr9	117768779	117769603	Peak_259154	CRD_2994	Intron
chr9	117775554	117775944	Peak_259155	CRD_2994	Promoter
chr9	117777814	117778338	Peak_259156	CRD_2994	Promoter
chr9	117782833	117784181	Peak_259157	CRD_2994	Promoter
chr9	117826013	117826368	Peak_259158	CRD_2994	Intron
chr9	117988903	117989988	Peak_259159	CRD_2994	Distal_Intergenic
chr9	118005775	118006038	Peak_259160	CRD_2994	Distal_Intergenic
chr9	118009135	118010664	Peak_259161	CRD_2994	Distal_Intergenic
chr9	118059617	118059884	Peak_259162	CRD_2994	Distal_Intergenic
chr9	118836954	118837235	Peak_259172	CRD_2994	Distal_Intergenic
chr9	118896066	118896280	Peak_259173	CRD_2994	Distal_Intergenic
chr9	118896335	118896724	Peak_259174	CRD_2994	Distal_Intergenic
chr9	118991060	118991279	Peak_259175	CRD_2994	Distal_Intergenic
chr9	119004621	119004886	Peak_259176	CRD_2994	Distal_Intergenic
chr9	119011516	119011774	Peak_259177	CRD_2994	Distal_Intergenic
chr9	117718100	117718410	Peak_259149	CRD_2994	Exon
chr9	117723915	117724342	Peak_259150	CRD_2994	Exon
chr9	117737279	117738399	Peak_259151	CRD_2994	Intron
chr9	117744716	117745817	Peak_259152	CRD_2994	Intron
chr9	117747388	117747692	Peak_259153	CRD_2994	Intron
chr9	118091223	118092670	Peak_259163	CRD_2994	Distal_Intergenic
chr9	118169982	118170926	Peak_259164	CRD_2994	Distal_Intergenic
chr9	118222260	118222883	Peak_259165	CRD_2994	Distal_Intergenic
chr9	118305491	118305745	Peak_259166	CRD_2994	Distal_Intergenic
chr9	118321844	118322173	Peak_259167	CRD_2994	Distal_Intergenic
chr9	118522130	118522380	Peak_259168	CRD_2994	Distal_Intergenic
chr9	118595585	118596257	Peak_259169	CRD_2994	Distal_Intergenic
chr9	118829024	118829250	Peak_259170	CRD_2994	Distal_Intergenic
chr9	118829338	118829649	Peak_259171	CRD_2994	Distal_Intergenic
chr9	119163433	119164001	Peak_259181	CRD_2994	Intron
chr9	119166130	119166532	Peak_259182	CRD_2994	Intron
chr9	119177108	119178282	Peak_259183	CRD_2994	Intron
chr9	119198266	119198465	Peak_259184	CRD_2994	Intron
chr9	119215213	119215532	Peak_259185	CRD_2994	Intron
chr9	119216881	119217435	Peak_259186	CRD_2994	Intron
chr9	119240485	119240824	Peak_259187	CRD_2994	Intron
chr9	119258944	119259332	Peak_259188	CRD_2994	Intron
chr9	119259659	119260081	Peak_259189	CRD_2994	Intron
chr9	119263780	119264236	Peak_259190	CRD_2994	Intron
chr9	119272881	119274748	Peak_259191	CRD_2994	Intron
chr9	119283105	119283404	Peak_259192	CRD_2994	Intron
chr9	119284122	119284725	Peak_259193	CRD_2994	Intron
chr9	119284997	119285396	Peak_259194	CRD_2994	Intron
chr9	119289809	119290087	Peak_259195	CRD_2994	Intron
chr9	119291007	119291851	Peak_259196	CRD_2994	Intron
chr9	119298110	119298424	Peak_259197	CRD_2994	Intron
chr9	119304430	119305179	Peak_259198	CRD_2994	Intron
chr9	119318393	119318864	Peak_259199	CRD_2994	Intron
chr9	119334925	119335418	Peak_259200	CRD_2994	Intron
chr9	119339091	119339577	Peak_259201	CRD_2994	Intron
chr9	119348727	119349003	Peak_259202	CRD_2994	Intron
chr9	119349059	119350104	Peak_259203	CRD_2994	Intron
chr9	119365645	119366050	Peak_259204	CRD_2994	Intron
chr9	119367455	119368814	Peak_259205	CRD_2994	Promoter
chr9	119369190	119369735	Peak_259206	CRD_2994	Promoter
chr9	119025906	119026704	Peak_259178	CRD_2994	Distal_Intergenic
chr9	119026868	119027770	Peak_259179	CRD_2994	Distal_Intergenic
chr9	119157181	119158198	Peak_259180	CRD_2994	Intron
chr9	119370870	119371083	Peak_259207	CRD_2995	Promoter
chr9	119555938	119556930	Peak_259208	CRD_2995	Distal_Intergenic
chr9	119802207	119803215	Peak_259209	CRD_2995	Distal_Intergenic
chr9	119881607	119882573	Peak_259210	CRD_2995	Distal_Intergenic
chr9	119888521	119888721	Peak_259211	CRD_2995	Distal_Intergenic
chr9	120897235	120897485	Peak_259252	CRD_2996	Promoter
chr9	120913860	120914863	Peak_259253	CRD_2996	Promoter
chr9	120914976	120915382	Peak_259254	CRD_2996	Promoter
chr9	120916187	120916418	Peak_259255	CRD_2996	Promoter
chr9	120916529	120916986	Peak_259256	CRD_2997	Promoter
chr9	120931311	120931729	Peak_259257	CRD_2997	Promoter
chr9	120935286	120936904	Peak_259258	CRD_2997	Distal_Intergenic
chr9	120942559	120943382	Peak_259259	CRD_2997	Distal_Intergenic
chr9	120950824	120951093	Peak_259260	CRD_2997	Exon
chr9	121271862	121272401	Peak_259272	CRD_2998	Intron
chr9	121275920	121276320	Peak_259273	CRD_2998	Intron
chr9	121278408	121279085	Peak_259274	CRD_2998	Promoter
chr9	121279839	121280363	Peak_259275	CRD_2998	Promoter
chr9	121282481	121283161	Peak_259276	CRD_2999	Promoter
chr9	121286309	121287414	Peak_259277	CRD_2999	Promoter
chr9	121287481	121287700	Peak_259278	CRD_2999	Promoter
chr9	121288619	121290041	Peak_259279	CRD_2999	Promoter
chr9	121645064	121645384	Peak_259317	CRD_3000	Intron
chr9	121650191	121650525	Peak_259318	CRD_3000	Promoter
chr9	121686919	121687225	Peak_259319	CRD_3000	Intron
chr9	121695554	121695765	Peak_259320	CRD_3000	Intron
chr9	121700471	121700694	Peak_259321	CRD_3000	Promoter
chr9	122827680	122829022	Peak_259370	CRD_3001	Promoter
chr9	122904541	122905861	Peak_259371	CRD_3001	Promoter
chr9	122912980	122913659	Peak_259372	CRD_3001	Promoter
chr9	122930881	122932172	Peak_259373	CRD_3001	Promoter
chr9	122940456	122941963	Peak_259374	CRD_3001	Promoter
chr9	123374118	123374364	Peak_259391	CRD_3002	Intron
chr9	123382616	123383586	Peak_259392	CRD_3002	Exon
chr9	123385381	123385733	Peak_259393	CRD_3002	Intron
chr9	123401967	123402415	Peak_259394	CRD_3002	Promoter
chr9	123403206	123403426	Peak_259395	CRD_3002	Promoter
chr9	123473282	123473585	Peak_259398	CRD_3002	Intron
chr9	123487967	123488390	Peak_259399	CRD_3002	Promoter
chr9	123511642	123511869	Peak_259400	CRD_3002	Intron
chr9	123549187	123549504	Peak_259401	CRD_3002	Intron
chr9	123550865	123551064	Peak_259402	CRD_3002	Intron
chr9	123562732	123563422	Peak_259403	CRD_3002	Intron
chr9	123568679	123569061	Peak_259404	CRD_3002	Intron
chr9	123585886	123586928	Peak_259405	CRD_3002	Promoter
chr9	123642355	123643264	Peak_259406	CRD_3002	Intron
chr9	123679347	123679762	Peak_259407	CRD_3002	Promoter
chr9	123725329	123725819	Peak_259408	CRD_3002	Intron
chr9	123741631	123742765	Peak_259409	CRD_3002	Intron
chr9	123835157	123835398	Peak_259410	CRD_3002	Intron
chr9	123864275	123864663	Peak_259411	CRD_3002	Intron
chr9	123867058	123867422	Peak_259412	CRD_3002	Intron
chr9	123871605	123872129	Peak_259413	CRD_3002	Intron
chr9	123930027	123930642	Peak_259414	CRD_3002	Promoter
chr9	123425242	123425906	Peak_259396	CRD_3002	Intron
chr9	123453349	123454750	Peak_259397	CRD_3002	Promoter
chr9	124011032	124011872	Peak_259415	CRD_3002	Promoter
chr9	124018088	124018423	Peak_259416	CRD_3002	Promoter
chr9	124164891	124165183	Peak_259417	CRD_3002	Distal_Intergenic
chr9	124266979	124267763	Peak_259429	CRD_3003	Intron
chr9	124273422	124273828	Peak_259430	CRD_3003	Intron
chr9	124280042	124280651	Peak_259431	CRD_3003	Intron
chr9	124284869	124285762	Peak_259432	CRD_3003	Promoter
chr9	124285890	124286270	Peak_259433	CRD_3003	Promoter
chr9	124291661	124292046	Peak_259434	CRD_3003	Promoter
chr9	124296040	124296354	Peak_259435	CRD_3003	Intron
chr9	125143439	125144034	Peak_259461	CRD_3003	Promoter
chr9	125189461	125190638	Peak_259462	CRD_3003	Promoter
chr9	125199978	125200704	Peak_259463	CRD_3003	Promoter
chr9	125241056	125242164	Peak_259464	CRD_3003	Promoter
chr9	125259294	125259497	Peak_259465	CRD_3003	Promoter
chr9	126302044	126302405	Peak_259481	CRD_3003	Distal_Intergenic
chr9	126307065	126308426	Peak_259482	CRD_3003	Distal_Intergenic
chr9	126318532	126318806	Peak_259483	CRD_3003	Distal_Intergenic
chr9	126318887	126319247	Peak_259484	CRD_3003	Distal_Intergenic
chr9	126326002	126326322	Peak_259485	CRD_3003	Promoter
chr9	126327349	126328303	Peak_259486	CRD_3003	Promoter
chr9	126335912	126336153	Peak_259487	CRD_3003	Promoter
chr9	126336448	126336676	Peak_259488	CRD_3003	Promoter
chr9	126337552	126338539	Peak_259489	CRD_3003	Promoter
chr9	126342605	126343011	Peak_259490	CRD_3003	Intron
chr9	127121881	127123818	Peak_259541	CRD_3003	Promoter
chr9	127128567	127128857	Peak_259542	CRD_3003	Intron
chr9	127131311	127131817	Peak_259543	CRD_3003	Intron
chr9	127133134	127134447	Peak_259544	CRD_3003	Intron
chr9	127965147	127966496	Peak_259605	CRD_3003	Promoter
chr9	127971132	127972094	Peak_259606	CRD_3003	Intron
chr9	127972254	127972969	Peak_259607	CRD_3003	Exon
chr9	127979034	127980015	Peak_259608	CRD_3003	Promoter
chr9	126275428	126276689	Peak_259478	CRD_3003	Promoter
chr9	126297760	126298048	Peak_259479	CRD_3003	Distal_Intergenic
chr9	126298101	126299281	Peak_259480	CRD_3003	Distal_Intergenic
chr9	126347857	126348132	Peak_259491	CRD_3003	Intron
chr9	126348237	126348703	Peak_259492	CRD_3003	Intron
chr9	126365768	126367825	Peak_259493	CRD_3003	Intron
chr9	126376238	126376780	Peak_259494	CRD_3003	Intron
chr9	126376884	126378314	Peak_259495	CRD_3003	Intron
chr9	126385929	126386442	Peak_259496	CRD_3003	Intron
chr9	126386570	126387145	Peak_259497	CRD_3003	Exon
chr9	126392752	126393357	Peak_259498	CRD_3003	Promoter
chr9	126398499	126398848	Peak_259499	CRD_3003	Promoter
chr9	127980938	127981617	Peak_259609	CRD_3003	Promoter
chr9	128035180	128035567	Peak_259610	CRD_3003	Distal_Intergenic
chr9	128053627	128053876	Peak_259611	CRD_3003	Intron
chr9	128055387	128056425	Peak_259612	CRD_3003	Promoter
chr9	128067144	128068283	Peak_259613	CRD_3003	Promoter
chr9	128072666	128072872	Peak_259614	CRD_3003	Intron
chr9	128083891	128084154	Peak_259615	CRD_3003	Intron
chr9	128091040	128091971	Peak_259616	CRD_3003	Promoter
chr9	128094013	128094741	Peak_259617	CRD_3003	Promoter
chr9	128098174	128098713	Peak_259618	CRD_3003	Promoter
chr9	128100184	128100492	Peak_259619	CRD_3003	Promoter
chr9	128117477	128118008	Peak_259620	CRD_3003	Promoter
chr9	128127691	128128651	Peak_259621	CRD_3003	Promoter
chr9	128159562	128160377	Peak_259622	CRD_3003	Promoter
chr9	128192827	128193525	Peak_259623	CRD_3003	Promoter
chr9	128202960	128203383	Peak_259624	CRD_3003	Promoter
chr9	128218735	128219057	Peak_259625	CRD_3003	Promoter
chr9	128275698	128276752	Peak_259626	CRD_3003	Promoter
chr9	128286411	128286821	Peak_259627	CRD_3003	Exon
chr9	128295324	128295880	Peak_259628	CRD_3003	Distal_Intergenic
chr9	128316166	128317241	Peak_259629	CRD_3003	Promoter
chr9	128317718	128317940	Peak_259630	CRD_3003	Promoter
chr9	128321947	128323146	Peak_259631	CRD_3003	Promoter
chr9	128341440	128341724	Peak_259632	CRD_3003	Promoter
chr9	128361767	128362714	Peak_259633	CRD_3003	Distal_Intergenic
chr9	128364660	128365467	Peak_259634	CRD_3003	Distal_Intergenic
chr9	128370699	128371679	Peak_259635	CRD_3003	Promoter
chr9	128372354	128372781	Peak_259636	CRD_3003	Promoter
chr9	124197375	124197892	Peak_259420	CRD_3003	Distal_Intergenic
chr9	124202258	124203020	Peak_259421	CRD_3003	Distal_Intergenic
chr9	124216861	124218062	Peak_259422	CRD_3003	Distal_Intergenic
chr9	124218796	124219028	Peak_259423	CRD_3003	Distal_Intergenic
chr9	124221033	124221429	Peak_259424	CRD_3003	Distal_Intergenic
chr9	124223394	124223773	Peak_259425	CRD_3003	Distal_Intergenic
chr9	124258895	124259112	Peak_259426	CRD_3003	Promoter
chr9	124259306	124259961	Peak_259427	CRD_3003	Promoter
chr9	124261161	124261582	Peak_259428	CRD_3003	Promoter
chr9	124297485	124297884	Peak_259436	CRD_3003	Promoter
chr9	124320413	124320624	Peak_259437	CRD_3003	Intron
chr9	124342736	124343412	Peak_259438	CRD_3003	Intron
chr9	124352566	124353043	Peak_259439	CRD_3003	Exon
chr9	124392821	124393474	Peak_259440	CRD_3003	Intron
chr9	124399656	124399949	Peak_259441	CRD_3003	Intron
chr9	124415129	124415924	Peak_259442	CRD_3003	Promoter
chr9	124520178	124520732	Peak_259443	CRD_3003	Exon
chr9	124536770	124537050	Peak_259444	CRD_3003	Intron
chr9	124551869	124552082	Peak_259445	CRD_3003	Intron
chr9	124617517	124617867	Peak_259446	CRD_3003	Intron
chr9	124658056	124659788	Peak_259447	CRD_3003	Promoter
chr9	124660309	124660911	Peak_259448	CRD_3003	Promoter
chr9	124676271	124676470	Peak_259449	CRD_3003	Intron
chr9	124711736	124712330	Peak_259450	CRD_3003	Intron
chr9	124771250	124772344	Peak_259451	CRD_3003	Promoter
chr9	124774421	124774719	Peak_259452	CRD_3003	Promoter
chr9	124800631	124800888	Peak_259453	CRD_3003	Promoter
chr9	124852823	124853356	Peak_259454	CRD_3003	Promoter
chr9	124861294	124862662	Peak_259455	CRD_3003	Promoter
chr9	124868543	124869203	Peak_259456	CRD_3003	Promoter
chr9	124880500	124880784	Peak_259457	CRD_3003	Exon
chr9	124894496	124895212	Peak_259458	CRD_3003	Intron
chr9	124940398	124942102	Peak_259459	CRD_3003	Promoter
chr9	125126056	125126420	Peak_259460	CRD_3003	Intron
chr9	125261278	125261930	Peak_259466	CRD_3003	Promoter
chr9	125549412	125550065	Peak_259467	CRD_3003	Intron
chr9	125558478	125558771	Peak_259468	CRD_3003	Intron
chr9	125632971	125633174	Peak_259469	CRD_3003	Intron
chr9	125638644	125638853	Peak_259470	CRD_3003	Intron
chr9	125707085	125707694	Peak_259471	CRD_3003	Promoter
chr9	125745745	125746836	Peak_259472	CRD_3003	Promoter
chr9	125758950	125760098	Peak_259473	CRD_3003	Intron
chr9	125889087	125889986	Peak_259474	CRD_3003	Intron
chr9	125960020	125960356	Peak_259475	CRD_3003	Intron
chr9	125960937	125961412	Peak_259476	CRD_3003	Intron
chr9	126228740	126229203	Peak_259477	CRD_3003	Distal_Intergenic
chr9	126399108	126399616	Peak_259500	CRD_3003	Intron
chr9	126422033	126422346	Peak_259501	CRD_3003	Promoter
chr9	126423550	126423811	Peak_259502	CRD_3003	Promoter
chr9	126435069	126435450	Peak_259503	CRD_3003	Intron
chr9	126440743	126441467	Peak_259504	CRD_3003	Intron
chr9	126459134	126459527	Peak_259505	CRD_3003	Intron
chr9	126471092	126471430	Peak_259506	CRD_3003	Intron
chr9	126472335	126472997	Peak_259507	CRD_3003	Intron
chr9	126481998	126482925	Peak_259508	CRD_3003	Promoter
chr9	126488803	126489339	Peak_259509	CRD_3003	Intron
chr9	126489860	126490533	Peak_259510	CRD_3003	Intron
chr9	126491177	126491655	Peak_259511	CRD_3003	Intron
chr9	126496934	126497182	Peak_259512	CRD_3003	Intron
chr9	126498863	126499121	Peak_259513	CRD_3003	Intron
chr9	126499193	126499711	Peak_259514	CRD_3003	Intron
chr9	126500908	126501272	Peak_259515	CRD_3003	Intron
chr9	126587362	126588190	Peak_259516	CRD_3003	Exon
chr9	126804471	126805215	Peak_259517	CRD_3003	Promoter
chr9	126822094	126822930	Peak_259518	CRD_3003	Intron
chr9	126832523	126832767	Peak_259519	CRD_3003	Promoter
chr9	126833681	126834271	Peak_259520	CRD_3003	Promoter
chr9	126842993	126843981	Peak_259521	CRD_3003	Distal_Intergenic
chr9	126844093	126844481	Peak_259522	CRD_3003	Distal_Intergenic
chr9	126859668	126860281	Peak_259523	CRD_3003	Promoter
chr9	126862009	126862833	Peak_259524	CRD_3003	Promoter
chr9	126868558	126868834	Peak_259525	CRD_3003	Intron
chr9	126879350	126879571	Peak_259526	CRD_3003	Promoter
chr9	126880071	126881379	Peak_259527	CRD_3003	Promoter
chr9	126914091	126914930	Peak_259528	CRD_3003	Promoter
chr9	126919178	126919508	Peak_259529	CRD_3003	Intron
chr9	126940640	126940967	Peak_259530	CRD_3003	Intron
chr9	126965900	126966109	Peak_259531	CRD_3003	Exon
chr9	126989907	126990318	Peak_259532	CRD_3003	Exon
chr9	127021481	127022379	Peak_259533	CRD_3003	Intron
chr9	127035944	127036383	Peak_259534	CRD_3003	Intron
chr9	127049084	127049456	Peak_259535	CRD_3003	Promoter
chr9	127057739	127058815	Peak_259536	CRD_3003	Intron
chr9	127074342	127075458	Peak_259537	CRD_3003	Intron
chr9	127107443	127107953	Peak_259538	CRD_3003	Promoter
chr9	127117038	127117286	Peak_259539	CRD_3003	Intron
chr9	127117876	127118101	Peak_259540	CRD_3003	Intron
chr9	127141434	127141693	Peak_259545	CRD_3003	Intron
chr9	127145123	127145350	Peak_259546	CRD_3003	Intron
chr9	127154553	127155491	Peak_259547	CRD_3003	Intron
chr9	127159117	127159846	Peak_259548	CRD_3003	Intron
chr9	127159998	127160289	Peak_259549	CRD_3003	Intron
chr9	127163027	127163287	Peak_259550	CRD_3003	Intron
chr9	127185900	127187168	Peak_259551	CRD_3003	Intron
chr9	127199223	127199503	Peak_259552	CRD_3003	Intron
chr9	127223695	127225375	Peak_259553	CRD_3003	Promoter
chr9	127226357	127226646	Peak_259554	CRD_3003	Promoter
chr9	127244711	127245647	Peak_259555	CRD_3003	Promoter
chr9	127262404	127263585	Peak_259556	CRD_3003	Promoter
chr9	127263761	127264015	Peak_259557	CRD_3003	Promoter
chr9	127264661	127265126	Peak_259558	CRD_3003	Promoter
chr9	127267999	127268550	Peak_259559	CRD_3003	Promoter
chr9	127279774	127280162	Peak_259560	CRD_3003	Intron
chr9	127359353	127359679	Peak_259561	CRD_3003	Promoter
chr9	127360339	127360538	Peak_259562	CRD_3003	Promoter
chr9	127360860	127361112	Peak_259563	CRD_3003	Promoter
chr9	127388318	127388682	Peak_259564	CRD_3003	Promoter
chr9	127396489	127397319	Peak_259565	CRD_3003	Promoter
chr9	127402082	127402615	Peak_259566	CRD_3003	Promoter
chr9	127423638	127424953	Peak_259567	CRD_3003	Promoter
chr9	127450872	127451982	Peak_259568	CRD_3003	Promoter
chr9	127504027	127504227	Peak_259569	CRD_3003	Exon
chr9	127545454	127546011	Peak_259570	CRD_3003	Intron
chr9	127557621	127557971	Peak_259571	CRD_3003	Intron
chr9	127578847	127579873	Peak_259572	CRD_3003	Promoter
chr9	127586504	127586784	Peak_259573	CRD_3003	Intron
chr9	127589880	127590211	Peak_259574	CRD_3003	Intron
chr9	127611382	127612374	Peak_259575	CRD_3003	Promoter
chr9	127699198	127699878	Peak_259576	CRD_3003	Intron
chr9	127715502	127716223	Peak_259577	CRD_3003	Promoter
chr9	127719818	127720172	Peak_259578	CRD_3003	Promoter
chr9	127734581	127736077	Peak_259579	CRD_3003	Promoter
chr9	127741984	127742274	Peak_259580	CRD_3003	Promoter
chr9	127771281	127771743	Peak_259581	CRD_3003	Promoter
chr9	127780461	127780805	Peak_259582	CRD_3003	Promoter
chr9	127784791	127785689	Peak_259583	CRD_3003	Promoter
chr9	127785877	127786095	Peak_259584	CRD_3003	Promoter
chr9	127802002	127802905	Peak_259585	CRD_3003	Promoter
chr9	127803075	127803546	Peak_259586	CRD_3003	Promoter
chr9	127862231	127862544	Peak_259587	CRD_3003	Distal_Intergenic
chr9	127873408	127873800	Peak_259588	CRD_3003	Promoter
chr9	127873912	127874299	Peak_259589	CRD_3003	Promoter
chr9	127877030	127877407	Peak_259590	CRD_3003	Promoter
chr9	127877564	127878054	Peak_259591	CRD_3003	Promoter
chr9	127897225	127897673	Peak_259592	CRD_3003	Promoter
chr9	127904762	127905125	Peak_259593	CRD_3003	Promoter
chr9	127905924	127906912	Peak_259594	CRD_3003	Promoter
chr9	127916472	127917575	Peak_259595	CRD_3003	Promoter
chr9	127917773	127918066	Peak_259596	CRD_3003	Promoter
chr9	127918186	127918581	Peak_259597	CRD_3003	Promoter
chr9	127921581	127921788	Peak_259598	CRD_3003	Promoter
chr9	127930313	127930557	Peak_259599	CRD_3003	Promoter
chr9	127937507	127938373	Peak_259600	CRD_3003	Promoter
chr9	127942778	127944294	Peak_259601	CRD_3003	Exon
chr9	127949791	127950208	Peak_259602	CRD_3003	Promoter
chr9	127950383	127951502	Peak_259603	CRD_3003	Promoter
chr9	127955427	127955745	Peak_259604	CRD_3003	Intron
chr9	128374013	128374998	Peak_259637	CRD_3004	Promoter
chr9	128382247	128384430	Peak_259638	CRD_3004	Intron
chr9	128390585	128391945	Peak_259639	CRD_3004	Promoter
chr9	128393279	128393869	Peak_259640	CRD_3004	Promoter
chr9	128393976	128394693	Peak_259641	CRD_3004	Promoter
chr9	128405178	128405418	Peak_259642	CRD_3005	Distal_Intergenic
chr9	128408835	128410320	Peak_259643	CRD_3005	Promoter
chr9	128412187	128412770	Peak_259644	CRD_3005	Promoter
chr9	128415788	128416055	Peak_259645	CRD_3005	Intron
chr9	128418937	128419996	Peak_259646	CRD_3005	Promoter
chr9	128420237	128420436	Peak_259647	CRD_3005	Promoter
chr9	128431243	128431601	Peak_259648	CRD_3005	Promoter
chr9	128882341	128882974	Peak_259672	CRD_3005	Promoter
chr9	128892235	128893636	Peak_259673	CRD_3005	Intron
chr9	128898872	128899105	Peak_259674	CRD_3005	Intron
chr9	128917065	128917606	Peak_259675	CRD_3005	Exon
chr9	128920349	128921348	Peak_259676	CRD_3005	Promoter
chr9	128927905	128928177	Peak_259677	CRD_3005	Promoter
chr9	128438667	128438964	Peak_259649	CRD_3005	Distal_Intergenic
chr9	128455660	128456240	Peak_259650	CRD_3005	Promoter
chr9	128497830	128498529	Peak_259651	CRD_3005	Promoter
chr9	128504445	128505049	Peak_259652	CRD_3005	Promoter
chr9	128550815	128551664	Peak_259653	CRD_3005	Promoter
chr9	128551889	128552701	Peak_259654	CRD_3005	Promoter
chr9	128558581	128559568	Peak_259655	CRD_3005	Intron
chr9	128575528	128575892	Peak_259656	CRD_3005	Intron
chr9	128607550	128608310	Peak_259657	CRD_3005	Promoter
chr9	128628465	128628775	Peak_259658	CRD_3005	Promoter
chr9	128656594	128657350	Peak_259659	CRD_3005	Promoter
chr9	128688330	128689356	Peak_259660	CRD_3005	Promoter
chr9	128724067	128724574	Peak_259661	CRD_3005	Promoter
chr9	128733226	128733583	Peak_259662	CRD_3005	Exon
chr9	128771813	128772303	Peak_259663	CRD_3005	Promoter
chr9	128786691	128787316	Peak_259664	CRD_3005	Promoter
chr9	128804156	128804493	Peak_259665	CRD_3005	Intron
chr9	128805426	128806068	Peak_259666	CRD_3005	Exon
chr9	128817978	128818772	Peak_259667	CRD_3005	Promoter
chr9	128829691	128830237	Peak_259668	CRD_3005	Promoter
chr9	128852125	128852383	Peak_259669	CRD_3005	Intron
chr9	128860973	128861243	Peak_259670	CRD_3005	Promoter
chr9	128881382	128882283	Peak_259671	CRD_3005	Promoter
chr9	128942732	128943073	Peak_259678	CRD_3005	Promoter
chr9	128946862	128947347	Peak_259679	CRD_3005	Promoter
chr9	128947457	128947847	Peak_259680	CRD_3005	Promoter
chr9	128987829	128988149	Peak_259681	CRD_3005	Promoter
chr9	128992979	128993551	Peak_259682	CRD_3005	Promoter
chr9	128995322	128996218	Peak_259683	CRD_3005	Promoter
chr9	129006614	129007456	Peak_259684	CRD_3005	Promoter
chr9	129026359	129026888	Peak_259685	CRD_3005	Promoter
chr9	129027164	129027370	Peak_259686	CRD_3005	Promoter
chr9	129028221	129029212	Peak_259687	CRD_3005	Promoter
chr9	129035870	129036773	Peak_259688	CRD_3005	Promoter
chr9	129080467	129081673	Peak_259689	CRD_3005	Promoter
chr9	129110628	129111739	Peak_259690	CRD_3005	Promoter
chr9	129121146	129122003	Peak_259691	CRD_3005	Promoter
chr9	129126724	129127453	Peak_259692	CRD_3005	Intron
chr9	129131630	129132029	Peak_259693	CRD_3005	Exon
chr9	129139012	129140870	Peak_259694	CRD_3005	Promoter
chr9	129143011	129143279	Peak_259695	CRD_3005	Promoter
chr9	129146676	129147030	Peak_259696	CRD_3005	Intron
chr9	129172724	129173171	Peak_259697	CRD_3005	Promoter
chr9	129174056	129174353	Peak_259698	CRD_3005	Promoter
chr9	129175695	129176598	Peak_259699	CRD_3005	Promoter
chr9	129178119	129178538	Peak_259700	CRD_3005	Promoter
chr9	129253081	129253723	Peak_259701	CRD_3005	Distal_Intergenic
chr9	129258227	129258629	Peak_259702	CRD_3005	Promoter
chr9	129280643	129281253	Peak_259703	CRD_3005	Promoter
chr9	129320752	129321120	Peak_259704	CRD_3005	Promoter
chr9	129334290	129334911	Peak_259705	CRD_3005	Promoter
chr9	129343661	129344273	Peak_259706	CRD_3005	Promoter
chr9	129383606	129383884	Peak_259707	CRD_3005	Distal_Intergenic
chr9	129408638	129408882	Peak_259708	CRD_3005	Distal_Intergenic
chr9	129412652	129414049	Peak_259709	CRD_3005	Distal_Intergenic
chr9	129447205	129447610	Peak_259710	CRD_3005	Promoter
chr9	129458151	129458699	Peak_259711	CRD_3005	Distal_Intergenic
chr9	129458793	129459630	Peak_259712	CRD_3005	Distal_Intergenic
chr9	129460156	129460914	Peak_259713	CRD_3005	Distal_Intergenic
chr9	129483275	129483984	Peak_259714	CRD_3006	Promoter
chr9	129487681	129489540	Peak_259715	CRD_3006	Promoter
chr9	129495353	129496590	Peak_259716	CRD_3006	Promoter
chr9	129496665	129497759	Peak_259717	CRD_3006	Promoter
chr9	129549373	129549986	Peak_259721	CRD_3007	Distal_Intergenic
chr9	129550228	129550501	Peak_259722	CRD_3007	Distal_Intergenic
chr9	129566664	129566863	Peak_259723	CRD_3007	Distal_Intergenic
chr9	129567736	129568772	Peak_259724	CRD_3007	Distal_Intergenic
chr9	129569680	129569883	Peak_259725	CRD_3007	Distal_Intergenic
chr9	129570591	129571025	Peak_259726	CRD_3007	Distal_Intergenic
chr9	129607467	129608134	Peak_259727	CRD_3007	Promoter
chr9	131641624	131641969	Peak_259842	CRD_3007	Promoter
chr9	131656263	131656866	Peak_259843	CRD_3007	Intron
chr9	131660430	131660734	Peak_259844	CRD_3007	Intron
chr9	131670172	131670467	Peak_259845	CRD_3007	Intron
chr9	131697095	131697547	Peak_259846	CRD_3007	Intron
chr9	131698162	131698699	Peak_259847	CRD_3007	Intron
chr9	131719243	131719598	Peak_259848	CRD_3007	Intron
chr9	131744029	131744628	Peak_259849	CRD_3007	Distal_Intergenic
chr9	131744685	131745301	Peak_259850	CRD_3007	Distal_Intergenic
chr9	131867845	131868177	Peak_259851	CRD_3007	Intron
chr9	131868777	131869306	Peak_259852	CRD_3007	Intron
chr9	131942424	131942669	Peak_259853	CRD_3007	Intron
chr9	131951855	131952459	Peak_259854	CRD_3007	Intron
chr9	131960611	131961902	Peak_259855	CRD_3007	Intron
chr9	131980300	131980558	Peak_259856	CRD_3007	Intron
chr9	132018908	132019481	Peak_259857	CRD_3007	Intron
chr9	131178359	131178650	Peak_259810	CRD_3007	Promoter
chr9	131252666	131252868	Peak_259811	CRD_3007	Distal_Intergenic
chr9	131254029	131254523	Peak_259812	CRD_3007	Distal_Intergenic
chr9	131256249	131256906	Peak_259813	CRD_3007	Exon
chr9	131270474	131270888	Peak_259814	CRD_3007	Promoter
chr9	129500245	129500544	Peak_259718	CRD_3007	Promoter
chr9	129520782	129521196	Peak_259719	CRD_3007	Distal_Intergenic
chr9	129548577	129548884	Peak_259720	CRD_3007	Distal_Intergenic
chr9	129611117	129611384	Peak_259728	CRD_3007	Promoter
chr9	129612662	129614054	Peak_259729	CRD_3007	Exon
chr9	129624184	129624534	Peak_259730	CRD_3007	Promoter
chr9	129625583	129627302	Peak_259731	CRD_3007	Promoter
chr9	129630962	129631805	Peak_259732	CRD_3007	Promoter
chr9	129639980	129640445	Peak_259733	CRD_3007	Promoter
chr9	129642016	129642783	Peak_259734	CRD_3007	Promoter
chr9	129712050	129712303	Peak_259735	CRD_3007	Intron
chr9	129712627	129712933	Peak_259736	CRD_3007	Exon
chr9	129726110	129726321	Peak_259737	CRD_3007	Distal_Intergenic
chr9	129726737	129726951	Peak_259738	CRD_3007	Distal_Intergenic
chr9	129783805	129784085	Peak_259739	CRD_3007	Distal_Intergenic
chr9	129802809	129803244	Peak_259740	CRD_3007	Promoter
chr9	129824051	129824568	Peak_259741	CRD_3007	Promoter
chr9	129834599	129835540	Peak_259742	CRD_3007	Promoter
chr9	129866688	129866928	Peak_259743	CRD_3007	Promoter
chr9	129884409	129884688	Peak_259744	CRD_3007	Promoter
chr9	129884929	129886143	Peak_259745	CRD_3007	Promoter
chr9	129886207	129887071	Peak_259746	CRD_3007	Promoter
chr9	129891308	129891669	Peak_259747	CRD_3007	Intron
chr9	129933453	129933865	Peak_259748	CRD_3007	Promoter
chr9	129938118	129938406	Peak_259749	CRD_3007	Intron
chr9	129946287	129947330	Peak_259750	CRD_3007	Intron
chr9	129962304	129962656	Peak_259751	CRD_3007	Intron
chr9	129962717	129963334	Peak_259752	CRD_3007	Intron
chr9	129963835	129964499	Peak_259753	CRD_3007	Intron
chr9	129964956	129965561	Peak_259754	CRD_3007	Intron
chr9	129981313	129981908	Peak_259755	CRD_3007	Intron
chr9	129995787	129996145	Peak_259756	CRD_3007	Promoter
chr9	130010743	130010971	Peak_259757	CRD_3007	Intron
chr9	130019807	130020551	Peak_259758	CRD_3007	Intron
chr9	130020616	130020943	Peak_259759	CRD_3007	Intron
chr9	130039946	130040195	Peak_259760	CRD_3007	Promoter
chr9	130041247	130041487	Peak_259761	CRD_3007	Promoter
chr9	130041781	130042256	Peak_259762	CRD_3007	Promoter
chr9	130043085	130044153	Peak_259763	CRD_3007	Promoter
chr9	130078566	130078925	Peak_259764	CRD_3007	Intron
chr9	130104492	130104806	Peak_259765	CRD_3007	Promoter
chr9	130107142	130107450	Peak_259766	CRD_3007	Promoter
chr9	130128714	130129109	Peak_259767	CRD_3007	Promoter
chr9	130138822	130139154	Peak_259768	CRD_3007	Exon
chr9	130199993	130200659	Peak_259769	CRD_3007	Promoter
chr9	130240630	130240953	Peak_259770	CRD_3007	Distal_Intergenic
chr9	130243216	130243415	Peak_259771	CRD_3007	Distal_Intergenic
chr9	130578935	130579630	Peak_259772	CRD_3007	Promoter
chr9	130629492	130629788	Peak_259773	CRD_3007	Intron
chr9	130682561	130682772	Peak_259774	CRD_3007	Exon
chr9	130689945	130690442	Peak_259775	CRD_3007	Distal_Intergenic
chr9	130692926	130694106	Peak_259776	CRD_3007	Promoter
chr9	130701103	130701463	Peak_259777	CRD_3007	Promoter
chr9	130712238	130713187	Peak_259778	CRD_3007	Promoter
chr9	130771004	130771296	Peak_259779	CRD_3007	Intron
chr9	130825046	130825393	Peak_259780	CRD_3007	Intron
chr9	130834428	130835384	Peak_259781	CRD_3007	Promoter
chr9	130835740	130836027	Peak_259782	CRD_3007	Promoter
chr9	130836098	130836310	Peak_259783	CRD_3007	Promoter
chr9	130836956	130837541	Peak_259784	CRD_3007	Promoter
chr9	130842579	130842895	Peak_259785	CRD_3007	Intron
chr9	130845800	130846156	Peak_259786	CRD_3007	Intron
chr9	130846332	130846874	Peak_259787	CRD_3007	Intron
chr9	130847565	130847909	Peak_259788	CRD_3007	Intron
chr9	130860819	130861102	Peak_259789	CRD_3007	Intron
chr9	130863667	130863889	Peak_259790	CRD_3007	Intron
chr9	130866466	130866724	Peak_259791	CRD_3007	Intron
chr9	130870480	130870683	Peak_259792	CRD_3007	Intron
chr9	130873014	130873573	Peak_259793	CRD_3007	Exon
chr9	130892021	130892276	Peak_259794	CRD_3007	Promoter
chr9	130892343	130892639	Peak_259795	CRD_3007	Promoter
chr9	130913236	130913487	Peak_259796	CRD_3007	Intron
chr9	130918936	130919195	Peak_259797	CRD_3007	Intron
chr9	131046846	131047045	Peak_259798	CRD_3007	Intron
chr9	131053799	131054455	Peak_259799	CRD_3007	Intron
chr9	131057715	131058163	Peak_259800	CRD_3007	Intron
chr9	131076653	131077154	Peak_259801	CRD_3007	Promoter
chr9	131095699	131096491	Peak_259802	CRD_3007	Promoter
chr9	131097724	131098172	Peak_259803	CRD_3007	Promoter
chr9	131105125	131105517	Peak_259804	CRD_3007	Intron
chr9	131107120	131107393	Peak_259805	CRD_3007	Intron
chr9	131107735	131108097	Peak_259806	CRD_3007	Exon
chr9	131111305	131112731	Peak_259807	CRD_3007	Promoter
chr9	131116450	131117482	Peak_259808	CRD_3007	Intron
chr9	131124804	131126080	Peak_259809	CRD_3007	Promoter
chr9	131274750	131274949	Peak_259815	CRD_3007	Promoter
chr9	131278059	131278371	Peak_259816	CRD_3007	Promoter
chr9	131289145	131289896	Peak_259817	CRD_3007	Promoter
chr9	131336267	131336485	Peak_259818	CRD_3007	Intron
chr9	131350079	131350391	Peak_259819	CRD_3007	Intron
chr9	131356506	131356738	Peak_259820	CRD_3007	Intron
chr9	131372771	131374259	Peak_259821	CRD_3007	Promoter
chr9	131393102	131394128	Peak_259822	CRD_3007	Promoter
chr9	131395195	131395524	Peak_259823	CRD_3007	Promoter
chr9	131395621	131395970	Peak_259824	CRD_3007	Promoter
chr9	131402572	131403263	Peak_259825	CRD_3007	Intron
chr9	131404816	131405015	Peak_259826	CRD_3007	Intron
chr9	131405079	131405296	Peak_259827	CRD_3007	Intron
chr9	131407687	131408303	Peak_259828	CRD_3007	Intron
chr9	131412367	131412595	Peak_259829	CRD_3007	Intron
chr9	131418008	131418214	Peak_259830	CRD_3007	Intron
chr9	131418512	131418822	Peak_259831	CRD_3007	Intron
chr9	131418993	131419217	Peak_259832	CRD_3007	Intron
chr9	131422615	131422814	Peak_259833	CRD_3007	Intron
chr9	131423138	131423633	Peak_259834	CRD_3007	Intron
chr9	131502561	131503083	Peak_259835	CRD_3007	Promoter
chr9	131517722	131518360	Peak_259836	CRD_3007	Promoter
chr9	131525995	131526794	Peak_259837	CRD_3007	Promoter
chr9	131591252	131591510	Peak_259838	CRD_3007	Intron
chr9	131598058	131598556	Peak_259839	CRD_3007	Exon
chr9	131609472	131609778	Peak_259840	CRD_3007	Intron
chr9	131620938	131621637	Peak_259841	CRD_3007	Promoter
chr9	132049446	132049752	Peak_259858	CRD_3007	Intron
chr9	132068568	132069346	Peak_259859	CRD_3007	Intron
chr9	132069731	132070378	Peak_259860	CRD_3007	Intron
chr9	132079551	132080214	Peak_259861	CRD_3007	Promoter
chr9	132087519	132088018	Peak_259862	CRD_3007	Distal_Intergenic
chr9	132135321	132135822	Peak_259863	CRD_3007	Distal_Intergenic
chr9	132141139	132142057	Peak_259864	CRD_3007	Distal_Intergenic
chr9	132146017	132146405	Peak_259865	CRD_3007	Distal_Intergenic
chr9	132168396	132168712	Peak_259866	CRD_3007	Intron
chr9	132169789	132170044	Peak_259867	CRD_3007	Intron
chr9	132181778	132182959	Peak_259868	CRD_3007	Intron
chr9	132185798	132186013	Peak_259869	CRD_3007	Intron
chr9	132187313	132187674	Peak_259870	CRD_3007	Intron
chr9	132191054	132191312	Peak_259871	CRD_3007	Intron
chr9	132192456	132193688	Peak_259872	CRD_3007	Intron
chr9	132193759	132193966	Peak_259873	CRD_3007	Intron
chr9	132213530	132214695	Peak_259874	CRD_3007	Intron
chr9	132236432	132236704	Peak_259875	CRD_3007	Intron
chr9	132240943	132241561	Peak_259876	CRD_3007	Promoter
chr9	132298760	132299108	Peak_259877	CRD_3007	Intron
chr9	132341228	132341909	Peak_259878	CRD_3007	Intron
chr9	132354844	132355645	Peak_259879	CRD_3007	Promoter
chr9	132372670	132373095	Peak_259880	CRD_3007	Exon
chr9	132406809	132407017	Peak_259881	CRD_3007	Promoter
chr9	132669570	132670535	Peak_259882	CRD_3007	Promoter
chr9	132769381	132769595	Peak_259883	CRD_3007	Promoter
chr9	132896647	132897357	Peak_259884	CRD_3007	Exon
chr9	132901841	132902206	Peak_259885	CRD_3007	Promoter
chr9	132944430	132945136	Peak_259886	CRD_3007	Promoter
chr9	132945407	132945629	Peak_259887	CRD_3007	Promoter
chr9	133022368	133022699	Peak_259888	CRD_3007	Promoter
chr9	133030325	133031117	Peak_259889	CRD_3007	Promoter
chr9	133048599	133048844	Peak_259890	CRD_3007	Intron
chr9	133049802	133050753	Peak_259891	CRD_3007	Promoter
chr9	133103207	133103625	Peak_259892	CRD_3007	Promoter
chr9	133114049	133114817	Peak_259893	CRD_3008	Intron
chr9	133117552	133117967	Peak_259894	CRD_3008	Intron
chr9	133119105	133120602	Peak_259895	CRD_3008	Promoter
chr9	133121122	133121911	Peak_259896	CRD_3008	Promoter
chr9	134375457	134376074	Peak_259966	CRD_3009	Intron
chr9	134376387	134376752	Peak_259967	CRD_3009	Promoter
chr9	134384727	134385719	Peak_259968	CRD_3009	Intron
chr9	134387159	134387634	Peak_259969	CRD_3009	Intron
chr9	134403641	134403932	Peak_259970	CRD_3009	Exon
chr9	134407247	134407556	Peak_259971	CRD_3009	Intron
chr9	134413894	134414328	Peak_259972	CRD_3009	Intron
chr9	134434549	134436531	Peak_259973	CRD_3009	Exon
chr9	134443319	134443664	Peak_259974	CRD_3009	Distal_Intergenic
chr9	135967651	135968044	Peak_259996	CRD_3009	Distal_Intergenic
chr9	135979186	135979504	Peak_259997	CRD_3009	Distal_Intergenic
chr9	135980718	135981291	Peak_259998	CRD_3009	Distal_Intergenic
chr9	135990713	135990912	Peak_259999	CRD_3009	Distal_Intergenic
chr9	136886151	136886560	Peak_260046	CRD_3009	Promoter
chr9	136940087	136940606	Peak_260047	CRD_3009	Promoter
chr9	136944648	136945271	Peak_260048	CRD_3009	Promoter
chr9	136947240	136947610	Peak_260049	CRD_3009	Promoter
chr9	136947889	136948410	Peak_260050	CRD_3009	Promoter
chr9	136950000	136950302	Peak_260051	CRD_3009	Promoter
chr9	136339237	136339547	Peak_260014	CRD_3009	Intron
chr9	136342170	136342545	Peak_260015	CRD_3009	Intron
chr9	136345050	136346186	Peak_260016	CRD_3009	Intron
chr9	136362754	136363475	Peak_260017	CRD_3009	Promoter
chr9	136363644	136364123	Peak_260018	CRD_3009	Promoter
chr9	136483005	136484042	Peak_260019	CRD_3009	Promoter
chr9	136485030	136485357	Peak_260020	CRD_3009	Promoter
chr9	136493540	136493937	Peak_260021	CRD_3009	Exon
chr9	136494579	136494855	Peak_260022	CRD_3009	Exon
chr9	136511864	136513090	Peak_260023	CRD_3009	Promoter
chr9	136514133	136514381	Peak_260024	CRD_3009	Promoter
chr9	136516078	136516791	Peak_260025	CRD_3009	Promoter
chr9	136525782	136527133	Peak_260026	CRD_3009	Promoter
chr9	136539184	136539389	Peak_260027	CRD_3009	Intron
chr9	136542582	136543043	Peak_260028	CRD_3009	Promoter
chr9	136543673	136544857	Peak_260029	CRD_3009	Promoter
chr9	136545901	136546511	Peak_260030	CRD_3009	Promoter
chr9	136566974	136567345	Peak_260031	CRD_3009	Distal_Intergenic
chr9	136583122	136583631	Peak_260032	CRD_3009	Distal_Intergenic
chr9	136590515	136590714	Peak_260033	CRD_3009	Distal_Intergenic
chr9	136590900	136591220	Peak_260034	CRD_3009	Distal_Intergenic
chr9	136596210	136597099	Peak_260035	CRD_3009	Distal_Intergenic
chr9	136599839	136600307	Peak_260036	CRD_3009	Distal_Intergenic
chr9	136605892	136606126	Peak_260037	CRD_3009	Distal_Intergenic
chr9	136631441	136631659	Peak_260038	CRD_3009	Distal_Intergenic
chr9	136766521	136766735	Peak_260039	CRD_3009	Promoter
chr9	136786490	136786816	Peak_260040	CRD_3009	Distal_Intergenic
chr9	136787649	136788000	Peak_260041	CRD_3009	Distal_Intergenic
chr9	136790372	136791452	Peak_260042	CRD_3009	Promoter
chr9	136807688	136807918	Peak_260043	CRD_3009	Promoter
chr9	136841338	136842932	Peak_260044	CRD_3009	Promoter
chr9	136848757	136850002	Peak_260045	CRD_3009	Promoter
chr9	133132833	133134261	Peak_259897	CRD_3009	Promoter
chr9	133137559	133138378	Peak_259898	CRD_3009	Intron
chr9	133138452	133138731	Peak_259899	CRD_3009	Intron
chr9	133144097	133144740	Peak_259900	CRD_3009	Intron
chr9	133147541	133148115	Peak_259901	CRD_3009	Promoter
chr9	133149140	133149978	Peak_259902	CRD_3009	Promoter
chr9	133160958	133161283	Peak_259903	CRD_3009	Promoter
chr9	133180031	133180230	Peak_259904	CRD_3009	Distal_Intergenic
chr9	133335869	133336627	Peak_259905	CRD_3009	Promoter
chr9	133347663	133348541	Peak_259906	CRD_3009	Promoter
chr9	133376047	133376435	Peak_259907	CRD_3009	Promoter
chr9	133379146	133379714	Peak_259908	CRD_3009	Promoter
chr9	133406925	133407124	Peak_259909	CRD_3009	Exon
chr9	133417867	133418422	Peak_259910	CRD_3009	Promoter
chr9	133459113	133460395	Peak_259911	CRD_3009	Promoter
chr9	133486342	133486659	Peak_259912	CRD_3009	Distal_Intergenic
chr9	133509362	133510420	Peak_259913	CRD_3009	Distal_Intergenic
chr9	133513887	133514096	Peak_259914	CRD_3009	Exon
chr9	133514454	133514809	Peak_259915	CRD_3009	Exon
chr9	133520867	133521693	Peak_259916	CRD_3009	Intron
chr9	133521825	133522078	Peak_259917	CRD_3009	Promoter
chr9	133526289	133526541	Peak_259918	CRD_3009	Promoter
chr9	133526705	133527964	Peak_259919	CRD_3009	Promoter
chr9	133533092	133533378	Peak_259920	CRD_3009	Promoter
chr9	133533912	133534274	Peak_259921	CRD_3009	Promoter
chr9	133534495	133534750	Peak_259922	CRD_3009	Promoter
chr9	133539268	133539467	Peak_259923	CRD_3009	Intron
chr9	133549854	133550132	Peak_259924	CRD_3009	Intron
chr9	133558260	133558469	Peak_259925	CRD_3009	Intron
chr9	133558599	133559100	Peak_259926	CRD_3009	Intron
chr9	133572753	133573421	Peak_259927	CRD_3009	Intron
chr9	133684027	133685072	Peak_259928	CRD_3009	Intron
chr9	133701038	133701571	Peak_259929	CRD_3009	Promoter
chr9	133743007	133743295	Peak_259930	CRD_3009	Distal_Intergenic
chr9	133782211	133782486	Peak_259931	CRD_3009	Intron
chr9	133788933	133790218	Peak_259932	CRD_3009	Exon
chr9	133792879	133793317	Peak_259933	CRD_3009	Intron
chr9	133862638	133863123	Peak_259934	CRD_3009	Intron
chr9	133888648	133889086	Peak_259935	CRD_3009	Intron
chr9	133907607	133907907	Peak_259936	CRD_3009	Intron
chr9	133915860	133916989	Peak_259937	CRD_3009	Intron
chr9	133917986	133918426	Peak_259938	CRD_3009	Intron
chr9	133928429	133928637	Peak_259939	CRD_3009	Intron
chr9	133994414	133994715	Peak_259940	CRD_3009	Promoter
chr9	134024543	134025532	Peak_259941	CRD_3009	Promoter
chr9	134055973	134056302	Peak_259942	CRD_3009	Promoter
chr9	134060091	134060380	Peak_259943	CRD_3009	Intron
chr9	134067932	134068325	Peak_259944	CRD_3009	Promoter
chr9	134068517	134068793	Peak_259945	CRD_3009	Promoter
chr9	134135061	134135263	Peak_259946	CRD_3009	Promoter
chr9	134135480	134136152	Peak_259947	CRD_3009	Promoter
chr9	134158361	134158787	Peak_259948	CRD_3009	Exon
chr9	134205996	134206356	Peak_259953	CRD_3009	Distal_Intergenic
chr9	134210864	134211529	Peak_259954	CRD_3009	Distal_Intergenic
chr9	134215553	134216161	Peak_259955	CRD_3009	Distal_Intergenic
chr9	134283090	134283603	Peak_259956	CRD_3009	Distal_Intergenic
chr9	134323699	134324087	Peak_259957	CRD_3009	Promoter
chr9	134325467	134325675	Peak_259958	CRD_3009	Promoter
chr9	134325924	134326497	Peak_259959	CRD_3009	Promoter
chr9	134328448	134328725	Peak_259960	CRD_3009	Promoter
chr9	134344770	134345194	Peak_259961	CRD_3009	Intron
chr9	134348405	134348755	Peak_259962	CRD_3009	Intron
chr9	134366017	134366875	Peak_259963	CRD_3009	Intron
chr9	134371863	134372095	Peak_259964	CRD_3009	Promoter
chr9	134374542	134375332	Peak_259965	CRD_3009	Promoter
chr9	134449580	134449969	Peak_259975	CRD_3009	Distal_Intergenic
chr9	134484543	134484746	Peak_259976	CRD_3009	Distal_Intergenic
chr9	134534099	134534616	Peak_259977	CRD_3009	Intron
chr9	134957368	134957588	Peak_259978	CRD_3009	Distal_Intergenic
chr9	135086029	135086428	Peak_259979	CRD_3009	Promoter
chr9	135123798	135124101	Peak_259980	CRD_3009	Distal_Intergenic
chr9	135198923	135199172	Peak_259981	CRD_3009	Distal_Intergenic
chr9	135275578	135275950	Peak_259982	CRD_3009	Distal_Intergenic
chr9	135281872	135282212	Peak_259983	CRD_3009	Distal_Intergenic
chr9	135422343	135422914	Peak_259984	CRD_3009	Distal_Intergenic
chr9	135478903	135479123	Peak_259985	CRD_3009	Promoter
chr9	135499732	135500757	Peak_259986	CRD_3009	Promoter
chr9	135662858	135663059	Peak_259987	CRD_3009	Promoter
chr9	135864495	135864701	Peak_259988	CRD_3009	Promoter
chr9	135883498	135883706	Peak_259989	CRD_3009	Promoter
chr9	135884091	135884410	Peak_259990	CRD_3009	Promoter
chr9	135886494	135888009	Peak_259991	CRD_3009	Intron
chr9	135906022	135906648	Peak_259992	CRD_3009	Promoter
chr9	135907386	135907946	Peak_259993	CRD_3009	Promoter
chr9	135961248	135961688	Peak_259994	CRD_3009	Promoter
chr9	135961748	135961985	Peak_259995	CRD_3009	Promoter
chr9	136012230	136012499	Peak_260000	CRD_3009	Intron
chr9	136023968	136024174	Peak_260001	CRD_3009	Intron
chr9	136024820	136025261	Peak_260002	CRD_3009	Intron
chr9	136045322	136045622	Peak_260003	CRD_3009	Intron
chr9	136051416	136051665	Peak_260004	CRD_3009	Promoter
chr9	136051804	136052869	Peak_260005	CRD_3009	Promoter
chr9	136085453	136086690	Peak_260006	CRD_3009	Intron
chr9	136093408	136093611	Peak_260007	CRD_3009	Promoter
chr9	136109436	136110224	Peak_260008	CRD_3009	Promoter
chr9	136118711	136119164	Peak_260009	CRD_3009	Promoter
chr9	136245934	136246644	Peak_260010	CRD_3009	Promoter
chr9	136267205	136267497	Peak_260011	CRD_3009	Exon
chr9	136270342	136270667	Peak_260012	CRD_3009	Intron
chr9	136283744	136284027	Peak_260013	CRD_3009	Intron
chr9	136965806	136966657	Peak_260052	CRD_3010	Promoter
chr9	136975712	136975974	Peak_260053	CRD_3010	Promoter
chr9	136977229	136977698	Peak_260054	CRD_3010	Promoter
chr9	136978254	136978658	Peak_260055	CRD_3010	Promoter
chr9	136981480	136984307	Peak_260056	CRD_3010	Promoter
chr9	137004287	137004811	Peak_260058	CRD_3011	Exon
chr9	137005471	137006870	Peak_260059	CRD_3011	Promoter
chr9	137021955	137022495	Peak_260060	CRD_3011	Promoter
chr9	137023742	137023989	Peak_260061	CRD_3011	Promoter
chr9	137025183	137025963	Peak_260062	CRD_3011	Promoter
chr9	136992186	136992449	Peak_260057	CRD_3011	Promoter
chr9	137672925	137673341	Peak_260106	CRD_3012	Promoter
chr9	137691614	137692154	Peak_260107	CRD_3012	Intron
chr9	137695196	137695954	Peak_260108	CRD_3012	Intron
chr9	137763914	137765424	Peak_260109	CRD_3012	Exon
chr9	137785941	137786145	Peak_260110	CRD_3012	Promoter
chr9	137793298	137793956	Peak_260111	CRD_3012	Promoter
chr9	138045001	138045456	Peak_260112	CRD_3012	Intron
chr9	137028901	137029146	Peak_260063	CRD_3012	Promoter
chr9	137029386	137029732	Peak_260064	CRD_3012	Promoter
chr9	137035015	137035586	Peak_260065	CRD_3012	Promoter
chr9	137046629	137046848	Peak_260066	CRD_3012	Promoter
chr9	137049858	137050157	Peak_260067	CRD_3012	Promoter
chr9	137055026	137056352	Peak_260068	CRD_3012	Promoter
chr9	137067760	137068039	Peak_260069	CRD_3012	Promoter
chr9	137070418	137071764	Peak_260070	CRD_3012	Promoter
chr9	137076515	137077471	Peak_260071	CRD_3012	Promoter
chr9	137086552	137087251	Peak_260072	CRD_3012	Promoter
chr9	137129697	137129899	Peak_260073	CRD_3012	Distal_Intergenic
chr9	137188543	137189392	Peak_260074	CRD_3012	Promoter
chr9	137191901	137192400	Peak_260075	CRD_3012	Promoter
chr9	137194213	137194831	Peak_260076	CRD_3012	Promoter
chr9	137200634	137201242	Peak_260077	CRD_3012	Promoter
chr9	137223108	137224030	Peak_260078	CRD_3012	Promoter
chr9	137227617	137227832	Peak_260079	CRD_3012	Promoter
chr9	137238035	137238355	Peak_260080	CRD_3012	Promoter
chr9	137240305	137240513	Peak_260081	CRD_3012	Promoter
chr9	137240811	137241426	Peak_260082	CRD_3012	Promoter
chr9	137255013	137255397	Peak_260083	CRD_3012	Promoter
chr9	137298576	137298786	Peak_260084	CRD_3012	Promoter
chr9	137299773	137300322	Peak_260085	CRD_3012	Promoter
chr9	137300668	137300890	Peak_260086	CRD_3012	Promoter
chr9	137302167	137302469	Peak_260087	CRD_3012	Promoter
chr9	137305055	137305327	Peak_260088	CRD_3012	Promoter
chr9	137319035	137319344	Peak_260089	CRD_3012	Intron
chr9	137370951	137371213	Peak_260091	CRD_3012	Intron
chr9	137423201	137423401	Peak_260092	CRD_3012	Promoter
chr9	137445329	137445597	Peak_260093	CRD_3012	Exon
chr9	137456548	137456949	Peak_260094	CRD_3012	Promoter
chr9	137459276	137459598	Peak_260095	CRD_3012	Promoter
chr9	137545668	137546003	Peak_260096	CRD_3012	Promoter
chr9	137549590	137550605	Peak_260097	CRD_3012	Promoter
chr9	137551649	137551942	Peak_260098	CRD_3012	Promoter
chr9	137575393	137575761	Peak_260099	CRD_3012	Promoter
chr9	137578798	137579314	Peak_260100	CRD_3012	Promoter
chr9	137590474	137590682	Peak_260101	CRD_3012	Promoter
chr9	137605161	137605689	Peak_260102	CRD_3012	Promoter
chr9	137618388	137619114	Peak_260103	CRD_3012	Promoter
chr9	137665731	137666368	Peak_260104	CRD_3012	Promoter
chr9	137666456	137667258	Peak_260105	CRD_3012	Promoter
chr10	614176	616017	Peak_18701	CRD_3013	Intron
chr10	622318	622797	Peak_18702	CRD_3013	Intron
chr10	624919	625750	Peak_18703	CRD_3013	Promoter
chr10	627268	627600	Peak_18704	CRD_3013	Promoter
chr10	628403	628884	Peak_18705	CRD_3013	Promoter
chr10	1180671	1181332	Peak_18736	CRD_3013	Exon
chr10	1186788	1187790	Peak_18737	CRD_3013	Promoter
chr10	1187819	1188948	Peak_18738	CRD_3013	Promoter
chr10	1200058	1201043	Peak_18739	CRD_3013	Promoter
chr10	633755	634666	Peak_18706	CRD_3013	Intron
chr10	634930	635168	Peak_18707	CRD_3013	Intron
chr10	635258	635759	Peak_18708	CRD_3013	Intron
chr10	639532	640085	Peak_18709	CRD_3013	Promoter
chr10	649872	650201	Peak_18710	CRD_3013	Promoter
chr10	654348	655868	Peak_18711	CRD_3013	Intron
chr10	661021	661252	Peak_18712	CRD_3013	Promoter
chr10	662764	664673	Peak_18713	CRD_3013	Promoter
chr10	680133	680538	Peak_18714	CRD_3013	Intron
chr10	683151	684128	Peak_18715	CRD_3013	Intron
chr10	687695	687965	Peak_18716	CRD_3013	Promoter
chr10	688080	689128	Peak_18717	CRD_3013	Promoter
chr10	689638	690530	Peak_18718	CRD_3013	Promoter
chr10	789396	789766	Peak_18719	CRD_3013	Distal_Intergenic
chr10	827082	827405	Peak_18720	CRD_3013	Promoter
chr10	931566	932160	Peak_18721	CRD_3013	Promoter
chr10	947165	947607	Peak_18722	CRD_3013	Distal_Intergenic
chr10	987535	988886	Peak_18723	CRD_3013	Promoter
chr10	1022475	1022881	Peak_18724	CRD_3013	Promoter
chr10	1034600	1035789	Peak_18725	CRD_3013	Promoter
chr10	1037127	1037429	Peak_18726	CRD_3013	Promoter
chr10	1043449	1044025	Peak_18727	CRD_3013	Exon
chr10	1047999	1048616	Peak_18728	CRD_3013	Promoter
chr10	1048752	1049874	Peak_18729	CRD_3013	Promoter
chr10	1055751	1056518	Peak_18730	CRD_3013	Promoter
chr10	1056586	1056922	Peak_18731	CRD_3013	Promoter
chr10	1099147	1099415	Peak_18732	CRD_3013	Intron
chr10	1110134	1110343	Peak_18733	CRD_3013	Intron
chr10	1142671	1142943	Peak_18734	CRD_3013	Distal_Intergenic
chr10	1176754	1177046	Peak_18735	CRD_3013	Exon
chr10	127868	128146	Peak_18674	CRD_3013	Distal_Intergenic
chr10	134226	135069	Peak_18675	CRD_3013	Promoter
chr10	135251	135529	Peak_18676	CRD_3013	Promoter
chr10	136286	137340	Peak_18677	CRD_3013	Promoter
chr10	241270	241904	Peak_18678	CRD_3013	Promoter
chr10	244269	244695	Peak_18679	CRD_3013	Promoter
chr10	297028	297935	Peak_18680	CRD_3013	Intron
chr10	329103	330131	Peak_18681	CRD_3013	Promoter
chr10	331332	331735	Peak_18682	CRD_3013	Promoter
chr10	339441	339716	Peak_18683	CRD_3013	Intron
chr10	359822	360057	Peak_18684	CRD_3013	Intron
chr10	387928	388325	Peak_18685	CRD_3013	Promoter
chr10	394112	395271	Peak_18686	CRD_3013	Intron
chr10	452775	453512	Peak_18687	CRD_3013	Intron
chr10	457782	458306	Peak_18688	CRD_3013	Intron
chr10	481165	481806	Peak_18689	CRD_3013	Intron
chr10	482088	482513	Peak_18690	CRD_3013	Intron
chr10	484516	484999	Peak_18691	CRD_3013	Promoter
chr10	490944	491644	Peak_18692	CRD_3013	Intron
chr10	492940	493172	Peak_18693	CRD_3013	Intron
chr10	498112	498390	Peak_18694	CRD_3013	Intron
chr10	510349	511437	Peak_18695	CRD_3013	Intron
chr10	514053	514809	Peak_18696	CRD_3013	Intron
chr10	521749	522377	Peak_18697	CRD_3013	Intron
chr10	576113	576367	Peak_18698	CRD_3013	Intron
chr10	581937	582145	Peak_18699	CRD_3013	Intron
chr10	604829	605261	Peak_18700	CRD_3013	Intron
chr10	1211379	1211779	Peak_18740	CRD_3013	Intron
chr10	1240374	1241325	Peak_18741	CRD_3013	Promoter
chr10	1287845	1288498	Peak_18744	CRD_3014	Intron
chr10	1293268	1294460	Peak_18745	CRD_3014	Promoter
chr10	1297681	1298472	Peak_18746	CRD_3014	Intron
chr10	1301204	1301469	Peak_18747	CRD_3014	Intron
chr10	1316068	1317203	Peak_18748	CRD_3014	Intron
chr10	1323915	1324306	Peak_18749	CRD_3014	Intron
chr10	1251727	1252160	Peak_18742	CRD_3014	Intron
chr10	1254997	1256293	Peak_18743	CRD_3014	Intron
chr10	1368546	1368818	Peak_18750	CRD_3014	Intron
chr10	1368870	1369155	Peak_18751	CRD_3014	Intron
chr10	1420696	1421260	Peak_18752	CRD_3014	Intron
chr10	1468839	1469162	Peak_18753	CRD_3014	Intron
chr10	1514596	1515053	Peak_18754	CRD_3014	Intron
chr10	1600545	1601261	Peak_18757	CRD_3015	Intron
chr10	1608861	1609294	Peak_18758	CRD_3015	Intron
chr10	1609408	1609849	Peak_18759	CRD_3015	Intron
chr10	1646087	1646619	Peak_18760	CRD_3015	Intron
chr10	1656607	1656808	Peak_18761	CRD_3015	Intron
chr10	1657518	1657795	Peak_18762	CRD_3015	Intron
chr10	1658536	1659118	Peak_18763	CRD_3015	Intron
chr10	1659201	1659740	Peak_18764	CRD_3015	Intron
chr10	1663991	1664693	Peak_18765	CRD_3015	Intron
chr10	1667258	1667747	Peak_18766	CRD_3015	Intron
chr10	1721438	1721883	Peak_18767	CRD_3015	Intron
chr10	1736214	1736421	Peak_18768	CRD_3015	Promoter
chr10	1737302	1738009	Peak_18769	CRD_3015	Promoter
chr10	1739789	1740149	Peak_18770	CRD_3015	Promoter
chr10	1754170	1755235	Peak_18771	CRD_3015	Distal_Intergenic
chr10	1755611	1755891	Peak_18772	CRD_3016	Distal_Intergenic
chr10	1895139	1895338	Peak_18773	CRD_3016	Distal_Intergenic
chr10	1895964	1896448	Peak_18774	CRD_3016	Distal_Intergenic
chr10	1918631	1918854	Peak_18775	CRD_3016	Distal_Intergenic
chr10	1975157	1975571	Peak_18776	CRD_3017	Distal_Intergenic
chr10	2047681	2048050	Peak_18777	CRD_3017	Distal_Intergenic
chr10	2121985	2122993	Peak_18778	CRD_3017	Distal_Intergenic
chr10	2146060	2146392	Peak_18779	CRD_3017	Distal_Intergenic
chr10	2265284	2265510	Peak_18780	CRD_3017	Distal_Intergenic
chr10	2286479	2286945	Peak_18781	CRD_3018	Distal_Intergenic
chr10	2335478	2336397	Peak_18782	CRD_3018	Distal_Intergenic
chr10	2364083	2364293	Peak_18783	CRD_3018	Distal_Intergenic
chr10	2680907	2681106	Peak_18784	CRD_3018	Distal_Intergenic
chr10	2851699	2851929	Peak_18785	CRD_3018	Distal_Intergenic
chr10	2870701	2871085	Peak_18786	CRD_3018	Distal_Intergenic
chr10	3239657	3240141	Peak_18819	CRD_3019	Exon
chr10	3241191	3242006	Peak_18820	CRD_3019	Intron
chr10	3248950	3249185	Peak_18821	CRD_3019	Intron
chr10	3324155	3324591	Peak_18822	CRD_3019	Distal_Intergenic
chr10	3346825	3347910	Peak_18823	CRD_3019	Distal_Intergenic
chr10	3353187	3353574	Peak_18824	CRD_3019	Distal_Intergenic
chr10	5018981	5019186	Peak_18889	CRD_3020	Promoter
chr10	5071186	5072384	Peak_18890	CRD_3020	Intron
chr10	5094201	5095555	Peak_18891	CRD_3020	Promoter
chr10	5283508	5283796	Peak_18892	CRD_3020	Promoter
chr10	5391835	5392130	Peak_18893	CRD_3020	Exon
chr10	5396489	5397328	Peak_18894	CRD_3020	Intron
chr10	4947713	4948525	Peak_18886	CRD_3020	Distal_Intergenic
chr10	4951642	4951851	Peak_18887	CRD_3020	Distal_Intergenic
chr10	4951952	4952189	Peak_18888	CRD_3020	Distal_Intergenic
chr10	6192109	6192777	Peak_18955	CRD_3021	Intron
chr10	6195825	6196200	Peak_18956	CRD_3021	Intron
chr10	6201615	6203146	Peak_18957	CRD_3021	Promoter
chr10	6203281	6203709	Peak_18958	CRD_3021	Promoter
chr10	6208720	6209242	Peak_18959	CRD_3022	Intron
chr10	6211318	6212509	Peak_18960	CRD_3022	Intron
chr10	6218700	6219487	Peak_18961	CRD_3022	Promoter
chr10	6220251	6220564	Peak_18962	CRD_3022	Promoter
chr10	6222471	6222884	Peak_18963	CRD_3022	Promoter
chr10	7231646	7232354	Peak_19044	CRD_3023	Intron
chr10	7260382	7261225	Peak_19045	CRD_3023	Intron
chr10	7268136	7268639	Peak_19046	CRD_3023	Intron
chr10	7269285	7269498	Peak_19047	CRD_3023	Intron
chr10	7412464	7412779	Peak_19062	CRD_3023	Promoter
chr10	7416566	7416858	Peak_19063	CRD_3023	Distal_Intergenic
chr10	7416951	7417339	Peak_19064	CRD_3023	Distal_Intergenic
chr10	7424285	7424632	Peak_19065	CRD_3023	Distal_Intergenic
chr10	7433461	7433808	Peak_19066	CRD_3023	Distal_Intergenic
chr10	7438461	7438834	Peak_19067	CRD_3023	Distal_Intergenic
chr10	7444239	7445894	Peak_19068	CRD_3023	Exon
chr10	7457500	7457726	Peak_19069	CRD_3023	Intron
chr10	7471731	7472369	Peak_19070	CRD_3023	Promoter
chr10	7475147	7476320	Peak_19071	CRD_3023	Distal_Intergenic
chr10	7480818	7481771	Peak_19072	CRD_3023	Distal_Intergenic
chr10	7484542	7484857	Peak_19073	CRD_3023	Promoter
chr10	7484951	7485436	Peak_19074	CRD_3023	Promoter
chr10	7515590	7515797	Peak_19075	CRD_3023	Distal_Intergenic
chr10	7525270	7525933	Peak_19076	CRD_3023	Distal_Intergenic
chr10	7529683	7529982	Peak_19077	CRD_3023	Distal_Intergenic
chr10	7532904	7533301	Peak_19078	CRD_3023	Promoter
chr10	7541247	7541455	Peak_19079	CRD_3023	Distal_Intergenic
chr10	7543909	7544710	Peak_19080	CRD_3023	Distal_Intergenic
chr10	7549755	7550444	Peak_19081	CRD_3023	Distal_Intergenic
chr10	7551200	7551608	Peak_19082	CRD_3023	Distal_Intergenic
chr10	7551833	7552708	Peak_19083	CRD_3023	Distal_Intergenic
chr10	6474913	6475388	Peak_18987	CRD_3023	Intron
chr10	6497693	6498016	Peak_18988	CRD_3023	Intron
chr10	6506752	6506951	Peak_18989	CRD_3023	Intron
chr10	6507008	6508210	Peak_18990	CRD_3023	Exon
chr10	6515168	6515461	Peak_18991	CRD_3023	Promoter
chr10	6520897	6521153	Peak_18992	CRD_3023	Intron
chr10	6579274	6579897	Peak_18993	CRD_3023	Promoter
chr10	6580028	6581124	Peak_18994	CRD_3023	Promoter
chr10	6581193	6582248	Peak_18995	CRD_3023	Promoter
chr10	6586442	6586866	Peak_18996	CRD_3023	Promoter
chr10	6594092	6594799	Peak_18997	CRD_3023	Intron
chr10	6595431	6595921	Peak_18998	CRD_3023	Intron
chr10	6601326	6601578	Peak_18999	CRD_3023	Intron
chr10	6602290	6602587	Peak_19000	CRD_3023	Intron
chr10	6602643	6603815	Peak_19001	CRD_3023	Intron
chr10	6607242	6608374	Peak_19002	CRD_3023	Promoter
chr10	6623416	6623635	Peak_19003	CRD_3023	Intron
chr10	6647749	6648458	Peak_19004	CRD_3023	Distal_Intergenic
chr10	6667689	6668042	Peak_19005	CRD_3023	Distal_Intergenic
chr10	6668129	6668339	Peak_19006	CRD_3023	Distal_Intergenic
chr10	6669114	6669640	Peak_19007	CRD_3023	Distal_Intergenic
chr10	6678203	6678532	Peak_19008	CRD_3023	Distal_Intergenic
chr10	6702079	6702497	Peak_19009	CRD_3023	Distal_Intergenic
chr10	6737851	6738890	Peak_19010	CRD_3023	Promoter
chr10	6755889	6756789	Peak_19011	CRD_3023	Distal_Intergenic
chr10	6232440	6233531	Peak_18964	CRD_3023	Exon
chr10	6239242	6239594	Peak_18965	CRD_3023	Intron
chr10	6246767	6247833	Peak_18966	CRD_3023	Promoter
chr10	6267104	6267670	Peak_18967	CRD_3023	Distal_Intergenic
chr10	6270516	6271746	Peak_18968	CRD_3023	Distal_Intergenic
chr10	6274951	6275951	Peak_18969	CRD_3023	Promoter
chr10	6279475	6279963	Peak_18970	CRD_3023	Promoter
chr10	6291348	6291616	Peak_18971	CRD_3023	Intron
chr10	6298129	6298328	Peak_18972	CRD_3023	Intron
chr10	6299851	6300786	Peak_18973	CRD_3023	Intron
chr10	6311786	6312228	Peak_18974	CRD_3023	Intron
chr10	6327736	6329057	Peak_18975	CRD_3023	Exon
chr10	6336043	6336311	Peak_18976	CRD_3023	Distal_Intergenic
chr10	6347167	6348762	Peak_18977	CRD_3023	Promoter
chr10	6382016	6382448	Peak_18978	CRD_3023	Distal_Intergenic
chr10	6382887	6383818	Peak_18979	CRD_3023	Distal_Intergenic
chr10	6386276	6386647	Peak_18980	CRD_3023	Distal_Intergenic
chr10	6394215	6394677	Peak_18981	CRD_3023	Distal_Intergenic
chr10	6399119	6399914	Peak_18982	CRD_3023	Distal_Intergenic
chr10	6401521	6402553	Peak_18983	CRD_3023	Distal_Intergenic
chr10	6406280	6406569	Peak_18984	CRD_3023	Distal_Intergenic
chr10	6416869	6417198	Peak_18985	CRD_3023	Distal_Intergenic
chr10	6445670	6446448	Peak_18986	CRD_3023	Intron
chr10	6786274	6787079	Peak_19015	CRD_3023	Intron
chr10	6787139	6787356	Peak_19016	CRD_3023	Intron
chr10	6830415	6830779	Peak_19017	CRD_3023	Intron
chr10	6843377	6844177	Peak_19018	CRD_3023	Distal_Intergenic
chr10	6847656	6847874	Peak_19019	CRD_3023	Distal_Intergenic
chr10	6877893	6878555	Peak_19020	CRD_3023	Distal_Intergenic
chr10	6918452	6918663	Peak_19021	CRD_3023	Promoter
chr10	6920004	6921228	Peak_19022	CRD_3023	Promoter
chr10	6926515	6926818	Peak_19023	CRD_3023	Distal_Intergenic
chr10	6927518	6928341	Peak_19024	CRD_3023	Distal_Intergenic
chr10	6928433	6928734	Peak_19025	CRD_3023	Distal_Intergenic
chr10	6929080	6929721	Peak_19026	CRD_3023	Distal_Intergenic
chr10	6958374	6958592	Peak_19027	CRD_3023	Distal_Intergenic
chr10	6972021	6972527	Peak_19028	CRD_3023	Distal_Intergenic
chr10	6974020	6974260	Peak_19029	CRD_3023	Distal_Intergenic
chr10	6980384	6980715	Peak_19030	CRD_3023	Distal_Intergenic
chr10	6986784	6988159	Peak_19031	CRD_3023	Distal_Intergenic
chr10	6998936	6999199	Peak_19032	CRD_3023	Distal_Intergenic
chr10	6999320	7000475	Peak_19033	CRD_3023	Distal_Intergenic
chr10	7054998	7055208	Peak_19034	CRD_3023	Distal_Intergenic
chr10	7056031	7056662	Peak_19035	CRD_3023	Distal_Intergenic
chr10	7084741	7086556	Peak_19036	CRD_3023	Distal_Intergenic
chr10	7117762	7118720	Peak_19037	CRD_3023	Distal_Intergenic
chr10	7121240	7121560	Peak_19038	CRD_3023	Distal_Intergenic
chr10	7153066	7153277	Peak_19039	CRD_3023	Promoter
chr10	7170933	7171393	Peak_19040	CRD_3023	Exon
chr10	7184646	7185127	Peak_19041	CRD_3023	Intron
chr10	7205514	7206054	Peak_19042	CRD_3023	Exon
chr10	7206256	7206470	Peak_19043	CRD_3023	Intron
chr10	7306080	7306391	Peak_19048	CRD_3023	Intron
chr10	7317988	7318285	Peak_19049	CRD_3023	Intron
chr10	7318509	7319523	Peak_19050	CRD_3023	Intron
chr10	7337695	7338267	Peak_19051	CRD_3023	Intron
chr10	7339503	7340135	Peak_19052	CRD_3023	Intron
chr10	7340348	7341319	Peak_19053	CRD_3023	Intron
chr10	7354804	7355009	Peak_19054	CRD_3023	Intron
chr10	7397595	7397960	Peak_19055	CRD_3023	Intron
chr10	7399669	7400842	Peak_19056	CRD_3023	Intron
chr10	7408565	7408800	Peak_19057	CRD_3023	Promoter
chr10	7409005	7409712	Peak_19058	CRD_3023	Promoter
chr10	7409787	7410151	Peak_19059	CRD_3023	Promoter
chr10	7410375	7410705	Peak_19060	CRD_3023	Promoter
chr10	7410851	7411595	Peak_19061	CRD_3023	Promoter
chr10	6764394	6765316	Peak_19012	CRD_3023	Distal_Intergenic
chr10	6779044	6779735	Peak_19013	CRD_3023	Promoter
chr10	6782489	6782688	Peak_19014	CRD_3023	Promoter
chr10	7787028	7788932	Peak_19094	CRD_3024	Promoter
chr10	7792534	7792908	Peak_19095	CRD_3024	Intron
chr10	7817811	7818818	Peak_19096	CRD_3024	Promoter
chr10	7818953	7819612	Peak_19097	CRD_3024	Promoter
chr10	11178697	11178959	Peak_19369	CRD_3025	Intron
chr10	11180256	11180658	Peak_19370	CRD_3025	Intron
chr10	11182049	11182358	Peak_19371	CRD_3025	Intron
chr10	11192354	11192559	Peak_19372	CRD_3025	Intron
chr10	11194931	11195431	Peak_19373	CRD_3025	Intron
chr10	11197164	11197869	Peak_19374	CRD_3025	Intron
chr10	12264204	12264904	Peak_19445	CRD_3026	Distal_Intergenic
chr10	12299290	12300068	Peak_19446	CRD_3026	Distal_Intergenic
chr10	12303847	12304047	Peak_19447	CRD_3026	Distal_Intergenic
chr10	12333616	12334238	Peak_19448	CRD_3026	Distal_Intergenic
chr10	12337468	12337965	Peak_19449	CRD_3026	Distal_Intergenic
chr10	12348295	12349225	Peak_19450	CRD_3027	Promoter
chr10	12349371	12349626	Peak_19451	CRD_3027	Promoter
chr10	12350287	12350977	Peak_19452	CRD_3027	Promoter
chr10	12359339	12359599	Peak_19453	CRD_3027	Intron
chr10	12886130	12886941	Peak_19477	CRD_3028	Distal_Intergenic
chr10	12891023	12891738	Peak_19478	CRD_3028	Distal_Intergenic
chr10	12902166	12902376	Peak_19479	CRD_3028	Intron
chr10	13038346	13038837	Peak_19480	CRD_3028	Intron
chr10	13065860	13066373	Peak_19481	CRD_3028	Intron
chr10	12434321	12434599	Peak_19457	CRD_3028	Intron
chr10	12499192	12500067	Peak_19458	CRD_3028	Intron
chr10	12507456	12507771	Peak_19459	CRD_3028	Intron
chr10	12507941	12508146	Peak_19460	CRD_3028	Intron
chr10	12510374	12511242	Peak_19461	CRD_3028	Intron
chr10	12513912	12514146	Peak_19462	CRD_3028	Intron
chr10	12539318	12539700	Peak_19463	CRD_3028	Intron
chr10	12605305	12606733	Peak_19464	CRD_3028	Intron
chr10	12634304	12635214	Peak_19465	CRD_3028	Intron
chr10	12637792	12638324	Peak_19466	CRD_3028	Intron
chr10	12707497	12708053	Peak_19467	CRD_3028	Intron
chr10	12709160	12709454	Peak_19468	CRD_3028	Intron
chr10	12710883	12711481	Peak_19469	CRD_3028	Intron
chr10	12720455	12720807	Peak_19470	CRD_3028	Intron
chr10	12728210	12728927	Peak_19471	CRD_3028	Promoter
chr10	12735898	12736133	Peak_19472	CRD_3028	Intron
chr10	12760536	12760781	Peak_19473	CRD_3028	Promoter
chr10	12777672	12778777	Peak_19474	CRD_3028	Intron
chr10	12802130	12802717	Peak_19475	CRD_3028	Intron
chr10	12845034	12845527	Peak_19476	CRD_3028	Distal_Intergenic
chr10	13346797	13347579	Peak_19494	CRD_3029	Promoter
chr10	13347661	13349346	Peak_19495	CRD_3029	Promoter
chr10	13371911	13372256	Peak_19496	CRD_3029	Distal_Intergenic
chr10	13390590	13390928	Peak_19497	CRD_3029	Distal_Intergenic
chr10	13586413	13587404	Peak_19498	CRD_3029	Promoter
chr10	13100492	13101001	Peak_19484	CRD_3029	Promoter
chr10	13118219	13118722	Peak_19485	CRD_3029	Promoter
chr10	13161010	13161714	Peak_19486	CRD_3029	Promoter
chr10	13219724	13220011	Peak_19487	CRD_3029	Promoter
chr10	13247228	13247613	Peak_19488	CRD_3029	Distal_Intergenic
chr10	13271234	13271484	Peak_19489	CRD_3029	Distal_Intergenic
chr10	13271577	13272730	Peak_19490	CRD_3029	Distal_Intergenic
chr10	13272812	13273021	Peak_19491	CRD_3029	Distal_Intergenic
chr10	13299091	13300625	Peak_19492	CRD_3029	Promoter
chr10	13301817	13302686	Peak_19493	CRD_3029	Promoter
chr10	13712898	13713304	Peak_19514	CRD_3030	Promoter
chr10	13716254	13716725	Peak_19515	CRD_3030	Intron
chr10	13718114	13718817	Peak_19516	CRD_3030	Intron
chr10	13719520	13719827	Peak_19517	CRD_3030	Intron
chr10	13724574	13724935	Peak_19518	CRD_3030	Promoter
chr10	14396703	14397676	Peak_19563	CRD_3031	Intron
chr10	14478595	14479182	Peak_19564	CRD_3031	Distal_Intergenic
chr10	14481226	14482156	Peak_19565	CRD_3031	Distal_Intergenic
chr10	14486991	14487871	Peak_19566	CRD_3031	Distal_Intergenic
chr10	14498770	14499677	Peak_19567	CRD_3031	Distal_Intergenic
chr10	14522111	14522482	Peak_19568	CRD_3031	Promoter
chr10	14533877	14534528	Peak_19569	CRD_3031	Promoter
chr10	14536963	14537392	Peak_19570	CRD_3031	Intron
chr10	14041022	14041297	Peak_19549	CRD_3031	Intron
chr10	14042138	14042409	Peak_19550	CRD_3031	Intron
chr10	14045746	14046092	Peak_19551	CRD_3031	Intron
chr10	14056916	14057147	Peak_19552	CRD_3031	Intron
chr10	14093726	14094042	Peak_19553	CRD_3031	Intron
chr10	14173340	14174510	Peak_19554	CRD_3031	Intron
chr10	14196934	14197241	Peak_19555	CRD_3031	Intron
chr10	14225268	14225744	Peak_19556	CRD_3031	Intron
chr10	14250581	14251179	Peak_19557	CRD_3031	Intron
chr10	14262509	14262753	Peak_19558	CRD_3031	Intron
chr10	14262803	14263330	Peak_19559	CRD_3031	Intron
chr10	14275910	14276905	Peak_19560	CRD_3031	Intron
chr10	14348791	14349575	Peak_19561	CRD_3031	Intron
chr10	14358899	14359098	Peak_19562	CRD_3031	Intron
chr10	14543079	14543660	Peak_19571	CRD_3032	Intron
chr10	14549494	14550082	Peak_19572	CRD_3032	Promoter
chr10	14550206	14550414	Peak_19573	CRD_3032	Promoter
chr10	14556288	14556671	Peak_19574	CRD_3032	Promoter
chr10	14559509	14559791	Peak_19575	CRD_3032	Intron
chr10	14560355	14560702	Peak_19576	CRD_3032	Intron
chr10	14560768	14561425	Peak_19577	CRD_3032	Intron
chr10	14565219	14565598	Peak_19578	CRD_3032	Intron
chr10	14565784	14566031	Peak_19579	CRD_3032	Intron
chr10	14570249	14570450	Peak_19580	CRD_3032	Promoter
chr10	14570978	14571232	Peak_19581	CRD_3032	Promoter
chr10	14571762	14572703	Peak_19582	CRD_3032	Promoter
chr10	15571175	15571384	Peak_19657	CRD_3033	Intron
chr10	15571445	15571914	Peak_19658	CRD_3033	Intron
chr10	15572262	15572530	Peak_19659	CRD_3033	Exon
chr10	15576903	15577403	Peak_19660	CRD_3033	Intron
chr10	15427832	15428311	Peak_19648	CRD_3033	Distal_Intergenic
chr10	15433882	15434972	Peak_19649	CRD_3033	Distal_Intergenic
chr10	15439367	15439846	Peak_19650	CRD_3033	Distal_Intergenic
chr10	15461360	15461662	Peak_19651	CRD_3033	Distal_Intergenic
chr10	15469087	15469425	Peak_19652	CRD_3033	Distal_Intergenic
chr10	15472000	15472436	Peak_19653	CRD_3033	Distal_Intergenic
chr10	15472545	15473126	Peak_19654	CRD_3033	Distal_Intergenic
chr10	15515025	15515736	Peak_19655	CRD_3033	Exon
chr10	15532368	15532726	Peak_19656	CRD_3033	Intron
chr10	15578574	15578847	Peak_19661	CRD_3033	Intron
chr10	15585138	15585961	Peak_19662	CRD_3033	Intron
chr10	15593023	15593258	Peak_19663	CRD_3033	Intron
chr10	15601939	15602245	Peak_19664	CRD_3033	Promoter
chr10	15602459	15602703	Peak_19665	CRD_3033	Promoter
chr10	15609676	15610429	Peak_19666	CRD_3033	Intron
chr10	15621051	15621571	Peak_19667	CRD_3033	Intron
chr10	15622370	15622727	Peak_19668	CRD_3033	Intron
chr10	15646661	15646860	Peak_19669	CRD_3033	Promoter
chr10	15678532	15678741	Peak_19670	CRD_3033	Exon
chr10	15685580	15685785	Peak_19671	CRD_3033	Intron
chr10	15690158	15690435	Peak_19672	CRD_3033	Intron
chr10	15694155	15694528	Peak_19673	CRD_3033	Intron
chr10	15710534	15710903	Peak_19674	CRD_3033	Intron
chr10	15715846	15716169	Peak_19675	CRD_3033	Intron
chr10	15718261	15719319	Peak_19676	CRD_3033	Promoter
chr10	15725494	15726069	Peak_19677	CRD_3033	Distal_Intergenic
chr10	16950630	16951839	Peak_19802	CRD_3034	Intron
chr10	16966152	16966576	Peak_19803	CRD_3034	Intron
chr10	16968139	16968933	Peak_19804	CRD_3034	Intron
chr10	16985866	16987319	Peak_19805	CRD_3034	Promoter
chr10	17190382	17190592	Peak_19831	CRD_3035	Intron
chr10	17200509	17202286	Peak_19832	CRD_3035	Promoter
chr10	17215128	17215578	Peak_19833	CRD_3035	Exon
chr10	17226970	17227254	Peak_19834	CRD_3035	Promoter
chr10	17001913	17002137	Peak_19806	CRD_3035	Intron
chr10	17002211	17002658	Peak_19807	CRD_3035	Intron
chr10	17003247	17003446	Peak_19808	CRD_3035	Intron
chr10	17009255	17009778	Peak_19809	CRD_3035	Intron
chr10	17023402	17023796	Peak_19810	CRD_3035	Intron
chr10	17025636	17025955	Peak_19811	CRD_3035	Intron
chr10	17029473	17030228	Peak_19812	CRD_3035	Intron
chr10	17031982	17032189	Peak_19813	CRD_3035	Intron
chr10	17054906	17055105	Peak_19814	CRD_3035	Intron
chr10	17055335	17055606	Peak_19815	CRD_3035	Intron
chr10	17062997	17063490	Peak_19816	CRD_3035	Intron
chr10	17068979	17069205	Peak_19817	CRD_3035	Intron
chr10	17072724	17073421	Peak_19818	CRD_3035	Intron
chr10	17084713	17084951	Peak_19819	CRD_3035	Intron
chr10	17085095	17085333	Peak_19820	CRD_3035	Intron
chr10	17090645	17090955	Peak_19821	CRD_3035	Intron
chr10	17101384	17101867	Peak_19822	CRD_3035	Intron
chr10	17113446	17114391	Peak_19823	CRD_3035	Exon
chr10	17128271	17128676	Peak_19824	CRD_3035	Promoter
chr10	17128984	17129184	Peak_19825	CRD_3035	Promoter
chr10	17138410	17138636	Peak_19826	CRD_3035	Promoter
chr10	17149256	17149479	Peak_19827	CRD_3035	Intron
chr10	17150390	17150589	Peak_19828	CRD_3035	Intron
chr10	17175501	17175856	Peak_19829	CRD_3035	Promoter
chr10	17189714	17190285	Peak_19830	CRD_3035	Intron
chr10	17671365	17671675	Peak_19882	CRD_3036	Intron
chr10	17672036	17672237	Peak_19883	CRD_3036	Intron
chr10	17681616	17683371	Peak_19884	CRD_3036	Promoter
chr10	17694969	17695781	Peak_19885	CRD_3036	Promoter
chr10	17912888	17913094	Peak_19913	CRD_3037	Distal_Intergenic
chr10	17914163	17914966	Peak_19914	CRD_3037	Distal_Intergenic
chr10	17923630	17924342	Peak_19915	CRD_3037	Distal_Intergenic
chr10	17933802	17934017	Peak_19916	CRD_3037	Distal_Intergenic
chr10	17941990	17942532	Peak_19917	CRD_3038	Distal_Intergenic
chr10	17951519	17952022	Peak_19918	CRD_3038	Promoter
chr10	17953161	17953519	Peak_19919	CRD_3038	Promoter
chr10	17957180	17957382	Peak_19920	CRD_3038	Intron
chr10	17957467	17957814	Peak_19921	CRD_3038	Intron
chr10	17962835	17963126	Peak_19922	CRD_3039	Intron
chr10	17989091	17989623	Peak_19923	CRD_3039	Intron
chr10	17990537	17991068	Peak_19924	CRD_3039	Intron
chr10	18005332	18006883	Peak_19925	CRD_3039	Promoter
chr10	18080625	18081125	Peak_19926	CRD_3040	Distal_Intergenic
chr10	18087214	18087875	Peak_19927	CRD_3040	Distal_Intergenic
chr10	18104073	18104799	Peak_19928	CRD_3040	Distal_Intergenic
chr10	18125306	18125598	Peak_19929	CRD_3040	Distal_Intergenic
chr10	18131221	18131469	Peak_19930	CRD_3040	Distal_Intergenic
chr10	18333638	18333936	Peak_19962	CRD_3041	Intron
chr10	18334083	18334749	Peak_19963	CRD_3041	Intron
chr10	18340351	18341374	Peak_19964	CRD_3041	Promoter
chr10	18351339	18351649	Peak_19965	CRD_3041	Intron
chr10	18367928	18368542	Peak_19966	CRD_3041	Intron
chr10	18393720	18394068	Peak_19970	CRD_3042	Intron
chr10	18400185	18400688	Peak_19971	CRD_3042	Promoter
chr10	18400788	18401213	Peak_19972	CRD_3042	Promoter
chr10	18418096	18418302	Peak_19973	CRD_3042	Intron
chr10	18418368	18419440	Peak_19974	CRD_3042	Intron
chr10	18436281	18436532	Peak_19975	CRD_3042	Intron
chr10	18436625	18437029	Peak_19976	CRD_3042	Intron
chr10	18449422	18450075	Peak_19977	CRD_3042	Intron
chr10	18473050	18473740	Peak_19978	CRD_3042	Intron
chr10	18498048	18498504	Peak_19979	CRD_3042	Exon
chr10	18523009	18523499	Peak_19980	CRD_3042	Intron
chr10	18545594	18546130	Peak_19981	CRD_3042	Promoter
chr10	18552623	18552943	Peak_19982	CRD_3043	Promoter
chr10	18553824	18554319	Peak_19983	CRD_3043	Promoter
chr10	18565976	18566362	Peak_19984	CRD_3043	Intron
chr10	18569861	18570062	Peak_19985	CRD_3043	Intron
chr10	18572313	18572582	Peak_19986	CRD_3043	Intron
chr10	19892741	19893275	Peak_20103	CRD_3044	Intron
chr10	19893572	19894191	Peak_20104	CRD_3044	Intron
chr10	19911778	19912265	Peak_20105	CRD_3044	Intron
chr10	19921409	19921924	Peak_20106	CRD_3044	Intron
chr10	19824498	19824700	Peak_20094	CRD_3044	Intron
chr10	19824870	19825242	Peak_20095	CRD_3044	Intron
chr10	19828288	19829128	Peak_20096	CRD_3044	Intron
chr10	19837468	19837845	Peak_20097	CRD_3044	Intron
chr10	19839195	19839574	Peak_20098	CRD_3044	Intron
chr10	19845561	19845991	Peak_20099	CRD_3044	Intron
chr10	19848640	19848839	Peak_20100	CRD_3044	Intron
chr10	19863257	19863607	Peak_20101	CRD_3044	Intron
chr10	19875929	19876160	Peak_20102	CRD_3044	Intron
chr10	19922385	19922956	Peak_20107	CRD_3044	Intron
chr10	19929633	19930011	Peak_20108	CRD_3044	Intron
chr10	19930976	19932202	Peak_20109	CRD_3044	Intron
chr10	19940387	19940594	Peak_20110	CRD_3044	Intron
chr10	19945129	19946029	Peak_20111	CRD_3044	Intron
chr10	19952493	19953076	Peak_20112	CRD_3044	Intron
chr10	19953161	19953373	Peak_20113	CRD_3044	Intron
chr10	19960151	19960384	Peak_20114	CRD_3044	Intron
chr10	19960492	19961987	Peak_20115	CRD_3044	Intron
chr10	19966735	19967409	Peak_20116	CRD_3044	Intron
chr10	19972136	19972552	Peak_20117	CRD_3044	Intron
chr10	19980286	19980658	Peak_20118	CRD_3044	Intron
chr10	19986632	19987038	Peak_20119	CRD_3044	Intron
chr10	19987942	19988343	Peak_20120	CRD_3044	Intron
chr10	19991429	19991693	Peak_20121	CRD_3044	Intron
chr10	20002124	20002325	Peak_20122	CRD_3044	Intron
chr10	21099586	21100603	Peak_20215	CRD_3045	Intron
chr10	21134836	21136252	Peak_20216	CRD_3045	Intron
chr10	21141892	21142437	Peak_20217	CRD_3045	Intron
chr10	21145417	21146583	Peak_20218	CRD_3045	Promoter
chr10	21495248	21496478	Peak_20238	CRD_3046	Promoter
chr10	21496648	21497512	Peak_20239	CRD_3046	Promoter
chr10	21509016	21510130	Peak_20240	CRD_3046	Distal_Intergenic
chr10	21510360	21510828	Peak_20241	CRD_3046	Exon
chr10	21516074	21516807	Peak_20242	CRD_3046	Promoter
chr10	21517394	21517893	Peak_20243	CRD_3046	Promoter
chr10	21518083	21518619	Peak_20244	CRD_3046	Promoter
chr10	21518673	21518908	Peak_20245	CRD_3046	Promoter
chr10	21518968	21519222	Peak_20246	CRD_3046	Promoter
chr10	21519909	21520314	Peak_20247	CRD_3046	Promoter
chr10	21524943	21525154	Peak_20248	CRD_3046	Promoter
chr10	21525259	21526734	Peak_20249	CRD_3046	Promoter
chr10	21527407	21527606	Peak_20250	CRD_3046	Promoter
chr10	21533196	21534770	Peak_20251	CRD_3046	Promoter
chr10	21641890	21642089	Peak_20252	CRD_3047	Intron
chr10	21675207	21675463	Peak_20253	CRD_3047	Promoter
chr10	21715606	21716085	Peak_20254	CRD_3047	Intron
chr10	21724309	21724536	Peak_20255	CRD_3047	Intron
chr10	21724645	21725278	Peak_20256	CRD_3047	Intron
chr10	21732022	21732533	Peak_20257	CRD_3047	Intron
chr10	21912742	21912996	Peak_20258	CRD_3047	Intron
chr10	21920997	21921203	Peak_20259	CRD_3047	Intron
chr10	21929145	21929374	Peak_20260	CRD_3047	Intron
chr10	21953673	21954105	Peak_20261	CRD_3047	Intron
chr10	21975430	21975692	Peak_20262	CRD_3047	Intron
chr10	21976333	21977286	Peak_20263	CRD_3047	Intron
chr10	21978283	21978844	Peak_20264	CRD_3047	Intron
chr10	21989345	21989925	Peak_20265	CRD_3047	Intron
chr10	22002589	22003182	Peak_20266	CRD_3047	Promoter
chr10	22003243	22004184	Peak_20267	CRD_3047	Promoter
chr10	22022631	22023059	Peak_20268	CRD_3047	Distal_Intergenic
chr10	22086697	22087708	Peak_20269	CRD_3047	Distal_Intergenic
chr10	22137253	22137940	Peak_20270	CRD_3047	Distal_Intergenic
chr10	22615578	22616519	Peak_20305	CRD_3048	Intron
chr10	22620319	22620886	Peak_20306	CRD_3048	Intron
chr10	22622327	22622742	Peak_20307	CRD_3048	Intron
chr10	22625970	22626201	Peak_20308	CRD_3048	Intron
chr10	22977778	22978374	Peak_20356	CRD_3048	Intron
chr10	22980637	22980869	Peak_20357	CRD_3048	Intron
chr10	22987002	22987528	Peak_20358	CRD_3048	Intron
chr10	22988515	22989402	Peak_20359	CRD_3048	Intron
chr10	23202604	23203069	Peak_20377	CRD_3048	Exon
chr10	23229943	23230389	Peak_20378	CRD_3048	Intron
chr10	23291382	23291975	Peak_20379	CRD_3048	Intron
chr10	23292991	23293723	Peak_20380	CRD_3048	Intron
chr10	23314638	23315158	Peak_20381	CRD_3048	Intron
chr10	23333382	23333614	Peak_20382	CRD_3048	Intron
chr10	22454098	22454555	Peak_20284	CRD_3048	Exon
chr10	22475694	22475974	Peak_20285	CRD_3048	Promoter
chr10	22478980	22480248	Peak_20286	CRD_3048	Promoter
chr10	22480408	22480682	Peak_20287	CRD_3048	Promoter
chr10	22491141	22491905	Peak_20288	CRD_3048	Distal_Intergenic
chr10	22500714	22501942	Peak_20289	CRD_3048	Distal_Intergenic
chr10	22513598	22513799	Peak_20290	CRD_3048	Distal_Intergenic
chr10	22513899	22514191	Peak_20291	CRD_3048	Distal_Intergenic
chr10	22534317	22534680	Peak_20292	CRD_3048	Exon
chr10	22534826	22535600	Peak_20293	CRD_3048	Exon
chr10	22536682	22537198	Peak_20294	CRD_3048	Promoter
chr10	22537929	22538147	Peak_20295	CRD_3048	Promoter
chr10	22554302	22555505	Peak_20296	CRD_3048	Intron
chr10	22562678	22562903	Peak_20297	CRD_3048	Intron
chr10	22573975	22574467	Peak_20298	CRD_3048	Intron
chr10	22578155	22578612	Peak_20299	CRD_3048	Intron
chr10	22586280	22586562	Peak_20300	CRD_3048	Intron
chr10	22598520	22598728	Peak_20301	CRD_3048	Intron
chr10	22599378	22599610	Peak_20302	CRD_3048	Intron
chr10	22604363	22605589	Peak_20303	CRD_3048	Intron
chr10	22606134	22606756	Peak_20304	CRD_3048	Promoter
chr10	22630681	22631171	Peak_20309	CRD_3048	Intron
chr10	22631730	22632268	Peak_20310	CRD_3048	Intron
chr10	22633841	22634080	Peak_20311	CRD_3048	Intron
chr10	22640456	22640702	Peak_20312	CRD_3048	Intron
chr10	22641780	22642020	Peak_20313	CRD_3048	Intron
chr10	22642056	22642371	Peak_20314	CRD_3048	Exon
chr10	22655790	22655989	Peak_20315	CRD_3048	Intron
chr10	22666487	22666871	Peak_20316	CRD_3048	Intron
chr10	22670770	22671158	Peak_20317	CRD_3048	Intron
chr10	22671315	22671569	Peak_20318	CRD_3048	Intron
chr10	22675455	22675950	Peak_20319	CRD_3048	Intron
chr10	22676609	22676899	Peak_20320	CRD_3048	Intron
chr10	22677153	22677672	Peak_20321	CRD_3048	Intron
chr10	22682087	22682289	Peak_20322	CRD_3048	Intron
chr10	22683705	22684238	Peak_20323	CRD_3048	Intron
chr10	22684708	22684982	Peak_20324	CRD_3048	Intron
chr10	22691050	22691375	Peak_20325	CRD_3048	Promoter
chr10	22697255	22697466	Peak_20326	CRD_3048	Promoter
chr10	22697522	22698241	Peak_20327	CRD_3048	Promoter
chr10	22700078	22700725	Peak_20328	CRD_3048	Intron
chr10	22702457	22702687	Peak_20329	CRD_3048	Intron
chr10	22704483	22704906	Peak_20330	CRD_3048	Intron
chr10	22710105	22710730	Peak_20331	CRD_3048	Intron
chr10	22711469	22711668	Peak_20332	CRD_3048	Promoter
chr10	22712706	22713571	Peak_20333	CRD_3048	Promoter
chr10	22714070	22715040	Peak_20334	CRD_3048	Promoter
chr10	22715098	22715465	Peak_20335	CRD_3048	Promoter
chr10	22723175	22723748	Peak_20336	CRD_3048	Distal_Intergenic
chr10	22727716	22727977	Peak_20337	CRD_3048	Distal_Intergenic
chr10	22738624	22738874	Peak_20338	CRD_3048	Distal_Intergenic
chr10	22742730	22743250	Peak_20339	CRD_3048	Distal_Intergenic
chr10	22752360	22752745	Peak_20340	CRD_3048	Distal_Intergenic
chr10	22753220	22753462	Peak_20341	CRD_3048	Distal_Intergenic
chr10	22761392	22762469	Peak_20342	CRD_3048	Distal_Intergenic
chr10	22767491	22768524	Peak_20343	CRD_3048	Distal_Intergenic
chr10	22780093	22781200	Peak_20344	CRD_3048	Distal_Intergenic
chr10	22801716	22802015	Peak_20345	CRD_3048	Distal_Intergenic
chr10	22804530	22806838	Peak_20346	CRD_3048	Distal_Intergenic
chr10	22818637	22818906	Peak_20347	CRD_3048	Distal_Intergenic
chr10	22825788	22826473	Peak_20348	CRD_3048	Distal_Intergenic
chr10	22833467	22834643	Peak_20349	CRD_3048	Distal_Intergenic
chr10	22837388	22837670	Peak_20350	CRD_3048	Distal_Intergenic
chr10	22842608	22842871	Peak_20351	CRD_3048	Distal_Intergenic
chr10	22848840	22850172	Peak_20352	CRD_3048	Distal_Intergenic
chr10	22873843	22875074	Peak_20353	CRD_3048	Distal_Intergenic
chr10	22912346	22912739	Peak_20354	CRD_3048	Distal_Intergenic
chr10	22927420	22928482	Peak_20355	CRD_3048	Promoter
chr10	22997167	22997422	Peak_20360	CRD_3048	Promoter
chr10	23001908	23002194	Peak_20361	CRD_3048	Exon
chr10	23013437	23014002	Peak_20362	CRD_3048	Intron
chr10	23036702	23038126	Peak_20363	CRD_3048	Exon
chr10	23047252	23047516	Peak_20364	CRD_3048	Distal_Intergenic
chr10	23065294	23066216	Peak_20365	CRD_3048	Distal_Intergenic
chr10	23068186	23068503	Peak_20366	CRD_3048	Distal_Intergenic
chr10	23081020	23081701	Peak_20367	CRD_3048	Distal_Intergenic
chr10	23094564	23096561	Peak_20368	CRD_3048	Promoter
chr10	23111028	23111767	Peak_20369	CRD_3048	Intron
chr10	23111923	23112357	Peak_20370	CRD_3048	Intron
chr10	23112776	23113400	Peak_20371	CRD_3048	Intron
chr10	23120112	23121141	Peak_20372	CRD_3048	Promoter
chr10	23157873	23159016	Peak_20373	CRD_3048	Distal_Intergenic
chr10	23169805	23170153	Peak_20374	CRD_3048	Promoter
chr10	23195188	23195654	Peak_20375	CRD_3048	Promoter
chr10	23195712	23196723	Peak_20376	CRD_3048	Promoter
chr10	23343389	23344080	Peak_20383	CRD_3049	Promoter
chr10	23344245	23344893	Peak_20384	CRD_3049	Promoter
chr10	23345141	23345566	Peak_20385	CRD_3049	Promoter
chr10	23345766	23346419	Peak_20386	CRD_3049	Promoter
chr10	23799991	23800369	Peak_20424	CRD_3050	Intron
chr10	23810589	23810983	Peak_20425	CRD_3050	Intron
chr10	23827717	23828454	Peak_20426	CRD_3050	Intron
chr10	23829632	23830106	Peak_20427	CRD_3050	Intron
chr10	23841925	23842230	Peak_20428	CRD_3050	Intron
chr10	23859863	23860480	Peak_20429	CRD_3050	Intron
chr10	23865139	23865339	Peak_20430	CRD_3050	Intron
chr10	23868084	23868391	Peak_20431	CRD_3050	Intron
chr10	23876341	23876560	Peak_20432	CRD_3050	Intron
chr10	23890462	23891607	Peak_20433	CRD_3050	Intron
chr10	23891908	23892136	Peak_20434	CRD_3050	Intron
chr10	23892438	23892693	Peak_20435	CRD_3050	Intron
chr10	23897404	23898319	Peak_20436	CRD_3050	Intron
chr10	23903477	23903710	Peak_20437	CRD_3050	Intron
chr10	23917978	23918230	Peak_20438	CRD_3050	Intron
chr10	23943749	23943953	Peak_20439	CRD_3050	Intron
chr10	23955410	23955678	Peak_20440	CRD_3050	Intron
chr10	23959084	23959324	Peak_20441	CRD_3050	Intron
chr10	23966802	23967007	Peak_20442	CRD_3050	Intron
chr10	23994220	23995450	Peak_20443	CRD_3050	Intron
chr10	24040795	24040994	Peak_20444	CRD_3050	Promoter
chr10	24043636	24043878	Peak_20445	CRD_3050	Promoter
chr10	24058064	24058431	Peak_20446	CRD_3050	Intron
chr10	24058647	24059013	Peak_20447	CRD_3050	Intron
chr10	24059771	24060020	Peak_20448	CRD_3051	Intron
chr10	24070773	24070994	Peak_20449	CRD_3051	Intron
chr10	24071254	24071465	Peak_20450	CRD_3051	Intron
chr10	24071597	24071874	Peak_20451	CRD_3051	Intron
chr10	24079792	24080482	Peak_20452	CRD_3051	Intron
chr10	24097969	24098304	Peak_20453	CRD_3051	Intron
chr10	24101796	24102070	Peak_20454	CRD_3051	Intron
chr10	24630474	24630792	Peak_20511	CRD_3052	Intron
chr10	24635350	24635604	Peak_20512	CRD_3052	Intron
chr10	24642868	24643269	Peak_20513	CRD_3052	Promoter
chr10	24661279	24661730	Peak_20514	CRD_3052	Intron
chr10	24822169	24822385	Peak_20534	CRD_3053	Distal_Intergenic
chr10	24822597	24822878	Peak_20535	CRD_3053	Distal_Intergenic
chr10	24825969	24826527	Peak_20536	CRD_3053	Distal_Intergenic
chr10	24848418	24850615	Peak_20537	CRD_3053	Exon
chr10	24851621	24852036	Peak_20538	CRD_3053	Intron
chr10	24856477	24857935	Peak_20539	CRD_3054	Exon
chr10	24865731	24866868	Peak_20540	CRD_3054	Promoter
chr10	24867031	24867671	Peak_20541	CRD_3054	Promoter
chr10	24871855	24872767	Peak_20542	CRD_3054	Exon
chr10	24873117	24873759	Peak_20543	CRD_3054	Intron
chr10	24879862	24880314	Peak_20544	CRD_3054	Intron
chr10	24883612	24883895	Peak_20545	CRD_3054	Intron
chr10	24938510	24938839	Peak_20558	CRD_3055	Intron
chr10	24946976	24948008	Peak_20559	CRD_3055	Intron
chr10	24951047	24952699	Peak_20560	CRD_3055	Promoter
chr10	24952820	24953681	Peak_20561	CRD_3055	Promoter
chr10	24957978	24959658	Peak_20562	CRD_3055	Distal_Intergenic
chr10	25232602	25232846	Peak_20582	CRD_3056	Intron
chr10	25242808	25243089	Peak_20583	CRD_3056	Promoter
chr10	25245215	25245643	Peak_20584	CRD_3056	Promoter
chr10	25254917	25255408	Peak_20585	CRD_3056	Intron
chr10	25269378	25269648	Peak_20586	CRD_3056	Intron
chr10	26320558	26320794	Peak_20729	CRD_3057	Distal_Intergenic
chr10	26330249	26330450	Peak_20730	CRD_3057	Distal_Intergenic
chr10	26335063	26335639	Peak_20731	CRD_3057	Distal_Intergenic
chr10	26337116	26337320	Peak_20732	CRD_3057	Distal_Intergenic
chr10	27099845	27101279	Peak_20825	CRD_3058	Promoter
chr10	27110468	27110679	Peak_20826	CRD_3058	Exon
chr10	27153760	27155517	Peak_20827	CRD_3058	Promoter
chr10	27192165	27192636	Peak_20828	CRD_3058	Promoter
chr10	27240104	27242525	Peak_20829	CRD_3058	Promoter
chr10	27242606	27243458	Peak_20830	CRD_3058	Promoter
chr10	27257412	27257977	Peak_20831	CRD_3059	Promoter
chr10	27259213	27259839	Peak_20832	CRD_3059	Promoter
chr10	27319841	27320518	Peak_20833	CRD_3059	Distal_Intergenic
chr10	27342904	27343175	Peak_20834	CRD_3059	Promoter
chr10	27518885	27519109	Peak_20851	CRD_3060	Intron
chr10	27526866	27527259	Peak_20852	CRD_3060	Exon
chr10	27527646	27528221	Peak_20853	CRD_3060	Intron
chr10	27528367	27528679	Peak_20854	CRD_3060	Intron
chr10	27537267	27537547	Peak_20855	CRD_3060	Intron
chr10	27976771	27977016	Peak_20902	CRD_3061	Intron
chr10	27982822	27983357	Peak_20903	CRD_3061	Promoter
chr10	27997394	27997789	Peak_20904	CRD_3061	Promoter
chr10	27997909	27998698	Peak_20905	CRD_3061	Promoter
chr10	28009893	28010098	Peak_20906	CRD_3062	Intron
chr10	28017460	28017763	Peak_20907	CRD_3062	Intron
chr10	28033104	28033312	Peak_20908	CRD_3062	Intron
chr10	28044051	28044579	Peak_20909	CRD_3062	Intron
chr10	28798597	28799037	Peak_20965	CRD_3063	Promoter
chr10	28800184	28800578	Peak_20966	CRD_3063	Intron
chr10	28810182	28810562	Peak_20967	CRD_3063	Promoter
chr10	28841897	28842785	Peak_20968	CRD_3063	Intron
chr10	28875441	28876091	Peak_20969	CRD_3064	Promoter
chr10	28878576	28878982	Peak_20970	CRD_3064	Promoter
chr10	28897164	28898469	Peak_20971	CRD_3064	Promoter
chr10	28905980	28906394	Peak_20972	CRD_3064	Intron
chr10	28930583	28931589	Peak_20973	CRD_3064	Intron
chr10	28939368	28940844	Peak_20974	CRD_3064	Intron
chr10	29534708	29536061	Peak_21003	CRD_3065	Exon
chr10	29541511	29542254	Peak_21004	CRD_3065	Promoter
chr10	29542756	29543083	Peak_21005	CRD_3065	Promoter
chr10	29555712	29556407	Peak_21006	CRD_3065	Intron
chr10	29590127	29591168	Peak_21007	CRD_3066	Intron
chr10	29598728	29599281	Peak_21008	CRD_3066	Intron
chr10	29688176	29689292	Peak_21009	CRD_3066	Promoter
chr10	29702311	29702542	Peak_21010	CRD_3066	Intron
chr10	29703241	29703707	Peak_21011	CRD_3066	Intron
chr10	29725333	29725947	Peak_21012	CRD_3066	Intron
chr10	30726790	30727358	Peak_21061	CRD_3067	Distal_Intergenic
chr10	30732667	30733029	Peak_21062	CRD_3067	Distal_Intergenic
chr10	30734894	30735209	Peak_21063	CRD_3067	Distal_Intergenic
chr10	30751545	30752944	Peak_21064	CRD_3067	Distal_Intergenic
chr10	30762607	30762912	Peak_21065	CRD_3067	Distal_Intergenic
chr10	31030853	31032849	Peak_21082	CRD_3068	Promoter
chr10	31083843	31084080	Peak_21083	CRD_3068	Distal_Intergenic
chr10	31133053	31134887	Peak_21084	CRD_3068	Distal_Intergenic
chr10	31143100	31144236	Peak_21085	CRD_3068	Distal_Intergenic
chr10	31157381	31158158	Peak_21086	CRD_3068	Distal_Intergenic
chr10	31590016	31590246	Peak_21099	CRD_3068	Distal_Intergenic
chr10	31602376	31604007	Peak_21100	CRD_3068	Promoter
chr10	31649981	31650223	Peak_21101	CRD_3068	Distal_Intergenic
chr10	31668952	31670117	Peak_21102	CRD_3068	Distal_Intergenic
chr10	31677597	31677905	Peak_21103	CRD_3068	Distal_Intergenic
chr10	30811599	30813031	Peak_21069	CRD_3068	Distal_Intergenic
chr10	30818957	30819357	Peak_21070	CRD_3068	Exon
chr10	30822058	30822322	Peak_21071	CRD_3068	Intron
chr10	30827636	30828169	Peak_21072	CRD_3068	Intron
chr10	30828342	30828561	Peak_21073	CRD_3068	Intron
chr10	30834659	30835031	Peak_21074	CRD_3068	Promoter
chr10	30857592	30858220	Peak_21075	CRD_3068	Exon
chr10	30973647	30974059	Peak_21076	CRD_3068	Intron
chr10	30980667	30981580	Peak_21077	CRD_3068	Promoter
chr10	31018716	31019391	Peak_21078	CRD_3068	Intron
chr10	31020049	31020651	Peak_21079	CRD_3068	Intron
chr10	31024924	31025177	Peak_21080	CRD_3068	Intron
chr10	31025246	31025447	Peak_21081	CRD_3068	Intron
chr10	31186736	31186942	Peak_21087	CRD_3068	Promoter
chr10	31215139	31215404	Peak_21088	CRD_3068	Intron
chr10	31318175	31318643	Peak_21089	CRD_3068	Promoter
chr10	31318709	31319259	Peak_21090	CRD_3068	Promoter
chr10	31320384	31320584	Peak_21091	CRD_3068	Promoter
chr10	31320740	31321019	Peak_21092	CRD_3068	Promoter
chr10	31350836	31351242	Peak_21093	CRD_3068	Intron
chr10	31352485	31352693	Peak_21094	CRD_3068	Promoter
chr10	31419493	31420030	Peak_21095	CRD_3068	Intron
chr10	31491161	31491381	Peak_21096	CRD_3068	Intron
chr10	31581991	31582348	Peak_21097	CRD_3068	Distal_Intergenic
chr10	31586653	31587460	Peak_21098	CRD_3068	Distal_Intergenic
chr10	31696882	31698492	Peak_21104	CRD_3068	Intron
chr10	31706875	31708388	Peak_21105	CRD_3068	Promoter
chr10	31708639	31708838	Peak_21106	CRD_3068	Promoter
chr10	31723071	31723669	Peak_21107	CRD_3068	Distal_Intergenic
chr10	31749389	31750810	Peak_21108	CRD_3068	Distal_Intergenic
chr10	31751329	31751843	Peak_21109	CRD_3068	Distal_Intergenic
chr10	31757908	31758190	Peak_21110	CRD_3068	Promoter
chr10	31759870	31761028	Peak_21111	CRD_3068	Distal_Intergenic
chr10	31770419	31770627	Peak_21112	CRD_3068	Distal_Intergenic
chr10	31774357	31774643	Peak_21113	CRD_3068	Distal_Intergenic
chr10	31803635	31804453	Peak_21114	CRD_3068	Exon
chr10	31808446	31809197	Peak_21115	CRD_3068	Promoter
chr10	31819169	31819915	Peak_21116	CRD_3068	Intron
chr10	31836620	31836845	Peak_21117	CRD_3068	Intron
chr10	31862317	31862823	Peak_21118	CRD_3068	Intron
chr10	31871730	31871933	Peak_21119	CRD_3068	Intron
chr10	31883489	31884056	Peak_21120	CRD_3068	Intron
chr10	31927243	31927485	Peak_21121	CRD_3068	Promoter
chr10	31927687	31928534	Peak_21122	CRD_3068	Promoter
chr10	31928674	31930691	Peak_21123	CRD_3068	Promoter
chr10	33273153	33274010	Peak_21168	CRD_3069	Intron
chr10	33288152	33288607	Peak_21169	CRD_3069	Promoter
chr10	33297692	33297906	Peak_21170	CRD_3069	Intron
chr10	33302084	33302889	Peak_21171	CRD_3069	Intron
chr10	33330324	33330870	Peak_21172	CRD_3069	Exon
chr10	32003719	32004908	Peak_21127	CRD_3069	Distal_Intergenic
chr10	32005027	32005327	Peak_21128	CRD_3069	Distal_Intergenic
chr10	32054070	32054719	Peak_21129	CRD_3069	Promoter
chr10	32054877	32055221	Peak_21130	CRD_3069	Promoter
chr10	32055299	32056859	Peak_21131	CRD_3069	Promoter
chr10	32124728	32125511	Peak_21132	CRD_3069	Distal_Intergenic
chr10	32139360	32139719	Peak_21133	CRD_3069	Distal_Intergenic
chr10	32190889	32191431	Peak_21134	CRD_3069	Promoter
chr10	32256510	32257352	Peak_21135	CRD_3069	Distal_Intergenic
chr10	32318483	32318888	Peak_21136	CRD_3069	Intron
chr10	32332222	32332668	Peak_21137	CRD_3069	Intron
chr10	32345856	32347404	Peak_21138	CRD_3069	Promoter
chr10	32360915	32361160	Peak_21139	CRD_3069	Intron
chr10	32367538	32368502	Peak_21140	CRD_3069	Intron
chr10	32377427	32378169	Peak_21141	CRD_3069	Promoter
chr10	32378262	32379596	Peak_21142	CRD_3069	Promoter
chr10	32417686	32418441	Peak_21143	CRD_3069	Distal_Intergenic
chr10	32445528	32447034	Peak_21144	CRD_3069	Promoter
chr10	32664145	32664344	Peak_21145	CRD_3069	Exon
chr10	32692119	32692677	Peak_21146	CRD_3069	Intron
chr10	32795671	32796085	Peak_21147	CRD_3069	Intron
chr10	32937947	32938228	Peak_21148	CRD_3069	Promoter
chr10	32938282	32939247	Peak_21149	CRD_3069	Promoter
chr10	32958138	32959354	Peak_21150	CRD_3069	Promoter
chr10	32961808	32962274	Peak_21151	CRD_3069	Promoter
chr10	32980148	32981519	Peak_21152	CRD_3069	Promoter
chr10	33005308	33005959	Peak_21153	CRD_3069	Promoter
chr10	33008405	33009237	Peak_21154	CRD_3069	Promoter
chr10	33068024	33068251	Peak_21155	CRD_3069	Intron
chr10	33116270	33116495	Peak_21156	CRD_3069	Promoter
chr10	33145734	33146682	Peak_21157	CRD_3069	Distal_Intergenic
chr10	33189850	33190101	Peak_21158	CRD_3069	Intron
chr10	33190395	33190771	Peak_21159	CRD_3069	Intron
chr10	33192980	33193179	Peak_21160	CRD_3069	Intron
chr10	33193340	33193753	Peak_21161	CRD_3069	Intron
chr10	33196570	33197136	Peak_21162	CRD_3069	Intron
chr10	33197388	33197633	Peak_21163	CRD_3069	Exon
chr10	33241034	33241365	Peak_21164	CRD_3069	Intron
chr10	33248716	33248915	Peak_21165	CRD_3069	Intron
chr10	33258977	33259538	Peak_21166	CRD_3069	Intron
chr10	33270835	33271410	Peak_21167	CRD_3069	Exon
chr10	33334408	33335333	Peak_21173	CRD_3070	Promoter
chr10	33336019	33336411	Peak_21174	CRD_3070	Promoter
chr10	33336964	33337848	Peak_21175	CRD_3070	Promoter
chr10	33352929	33354136	Peak_21176	CRD_3070	Distal_Intergenic
chr10	33355296	33355634	Peak_21177	CRD_3070	Distal_Intergenic
chr10	33576952	33577151	Peak_21190	CRD_3071	Exon
chr10	33612558	33612876	Peak_21191	CRD_3071	Distal_Intergenic
chr10	33620979	33621446	Peak_21192	CRD_3071	Distal_Intergenic
chr10	33631760	33633027	Peak_21193	CRD_3071	Distal_Intergenic
chr10	34522633	34523054	Peak_21221	CRD_3072	Intron
chr10	34538229	34538976	Peak_21222	CRD_3072	Intron
chr10	34539497	34540007	Peak_21223	CRD_3072	Intron
chr10	34575906	34576225	Peak_21224	CRD_3072	Intron
chr10	34576522	34577244	Peak_21225	CRD_3072	Intron
chr10	34624304	34624617	Peak_21226	CRD_3072	Intron
chr10	34628419	34628701	Peak_21227	CRD_3072	Intron
chr10	35449058	35450441	Peak_21300	CRD_3073	Intron
chr10	35451123	35451859	Peak_21301	CRD_3073	Intron
chr10	35456030	35457535	Peak_21302	CRD_3073	Intron
chr10	35458569	35458788	Peak_21303	CRD_3073	Intron
chr10	35462302	35463256	Peak_21304	CRD_3073	Intron
chr10	35463916	35464265	Peak_21305	CRD_3073	Intron
chr10	35464865	35465374	Peak_21306	CRD_3073	Intron
chr10	37820223	37820518	Peak_21571	CRD_3074	Promoter
chr10	37856876	37858551	Peak_21572	CRD_3074	Promoter
chr10	37865858	37866280	Peak_21573	CRD_3074	Distal_Intergenic
chr10	37925903	37926123	Peak_21574	CRD_3074	Distal_Intergenic
chr10	37975700	37977313	Peak_21575	CRD_3074	Promoter
chr10	38010121	38011653	Peak_21576	CRD_3074	Promoter
chr10	38093551	38095000	Peak_21577	CRD_3074	Promoter
chr10	38146656	38146899	Peak_21578	CRD_3074	Exon
chr10	38146970	38148541	Peak_21579	CRD_3074	Exon
chr10	38179828	38180232	Peak_21580	CRD_3074	Exon
chr10	38194979	38195193	Peak_21581	CRD_3074	Intron
chr10	38195514	38195802	Peak_21582	CRD_3074	Exon
chr10	38195861	38196426	Peak_21583	CRD_3074	Intron
chr10	38203432	38203704	Peak_21584	CRD_3074	Intron
chr10	38226408	38226648	Peak_21585	CRD_3074	Intron
chr10	38267309	38267920	Peak_21586	CRD_3074	Exon
chr10	38268055	38268345	Peak_21587	CRD_3074	Intron
chr10	38280766	38280985	Peak_21588	CRD_3074	Intron
chr10	38323271	38323534	Peak_21589	CRD_3074	Intron
chr10	38349982	38350933	Peak_21590	CRD_3074	Intron
chr10	38355565	38356541	Peak_21591	CRD_3075	Promoter
chr10	38356658	38357014	Peak_21592	CRD_3075	Promoter
chr10	38362606	38362817	Peak_21593	CRD_3075	Intron
chr10	38365932	38366422	Peak_21594	CRD_3075	Intron
chr10	38402144	38403962	Peak_21595	CRD_3075	Promoter
chr10	39528751	39528990	Peak_21799	CRD_3076	Distal_Intergenic
chr10	39529347	39529618	Peak_21800	CRD_3076	Distal_Intergenic
chr10	39530883	39531091	Peak_21801	CRD_3076	Distal_Intergenic
chr10	39531478	39532079	Peak_21802	CRD_3076	Distal_Intergenic
chr10	39554466	39554926	Peak_21805	CRD_3076	Distal_Intergenic
chr10	39556197	39556396	Peak_21806	CRD_3076	Distal_Intergenic
chr10	39562627	39562830	Peak_21807	CRD_3076	Distal_Intergenic
chr10	39563288	39563617	Peak_21808	CRD_3076	Distal_Intergenic
chr10	39564013	39564257	Peak_21809	CRD_3076	Distal_Intergenic
chr10	41827779	41828070	Peak_21828	CRD_3076	Distal_Intergenic
chr10	42139532	42139769	Peak_21913	CRD_3076	Distal_Intergenic
chr10	42145686	42145893	Peak_21914	CRD_3076	Distal_Intergenic
chr10	42146494	42146735	Peak_21915	CRD_3076	Promoter
chr10	42148017	42148216	Peak_21916	CRD_3076	Promoter
chr10	38626144	38626609	Peak_21632	CRD_3076	Distal_Intergenic
chr10	38648921	38649354	Peak_21633	CRD_3076	Intron
chr10	38675109	38675407	Peak_21634	CRD_3076	Intron
chr10	38684480	38684709	Peak_21635	CRD_3076	Intron
chr10	38684886	38685189	Peak_21636	CRD_3076	Exon
chr10	38688605	38688840	Peak_21637	CRD_3076	Promoter
chr10	38709034	38709304	Peak_21638	CRD_3076	Distal_Intergenic
chr10	38709426	38709832	Peak_21639	CRD_3076	Distal_Intergenic
chr10	38709891	38710146	Peak_21640	CRD_3076	Distal_Intergenic
chr10	38720178	38720469	Peak_21641	CRD_3076	Distal_Intergenic
chr10	38734189	38734552	Peak_21642	CRD_3076	Distal_Intergenic
chr10	38743346	38743619	Peak_21643	CRD_3076	Distal_Intergenic
chr10	38744030	38744327	Peak_21644	CRD_3076	Distal_Intergenic
chr10	38744401	38746242	Peak_21645	CRD_3076	Distal_Intergenic
chr10	38968869	38969166	Peak_21752	CRD_3076	Distal_Intergenic
chr10	38984182	38984921	Peak_21753	CRD_3076	Distal_Intergenic
chr10	38996718	38997141	Peak_21754	CRD_3076	Distal_Intergenic
chr10	38999243	38999632	Peak_21755	CRD_3076	Distal_Intergenic
chr10	39047290	39047501	Peak_21756	CRD_3076	Distal_Intergenic
chr10	39075399	39075673	Peak_21757	CRD_3076	Distal_Intergenic
chr10	39286842	39287130	Peak_21758	CRD_3076	Distal_Intergenic
chr10	39364145	39364711	Peak_21759	CRD_3076	Distal_Intergenic
chr10	39366718	39367138	Peak_21760	CRD_3076	Distal_Intergenic
chr10	39376917	39377189	Peak_21761	CRD_3076	Distal_Intergenic
chr10	39381914	39382285	Peak_21762	CRD_3076	Distal_Intergenic
chr10	39391320	39391519	Peak_21763	CRD_3076	Distal_Intergenic
chr10	39515109	39515328	Peak_21797	CRD_3076	Distal_Intergenic
chr10	39516357	39516618	Peak_21798	CRD_3076	Distal_Intergenic
chr10	39535900	39536100	Peak_21803	CRD_3076	Distal_Intergenic
chr10	39539638	39539844	Peak_21804	CRD_3076	Distal_Intergenic
chr10	39399898	39400098	Peak_21764	CRD_3076	Distal_Intergenic
chr10	39405039	39405304	Peak_21765	CRD_3076	Distal_Intergenic
chr10	39405543	39405839	Peak_21766	CRD_3076	Distal_Intergenic
chr10	39414796	39414997	Peak_21767	CRD_3076	Distal_Intergenic
chr10	39425073	39425406	Peak_21768	CRD_3076	Distal_Intergenic
chr10	39425475	39425682	Peak_21769	CRD_3076	Distal_Intergenic
chr10	39428288	39428707	Peak_21770	CRD_3076	Distal_Intergenic
chr10	39431928	39432224	Peak_21771	CRD_3076	Distal_Intergenic
chr10	39433971	39434342	Peak_21772	CRD_3076	Distal_Intergenic
chr10	39444104	39444609	Peak_21773	CRD_3076	Distal_Intergenic
chr10	39444695	39445324	Peak_21774	CRD_3076	Distal_Intergenic
chr10	39445568	39445915	Peak_21775	CRD_3076	Distal_Intergenic
chr10	39445991	39446491	Peak_21776	CRD_3076	Distal_Intergenic
chr10	39452176	39452452	Peak_21777	CRD_3076	Distal_Intergenic
chr10	39453541	39453742	Peak_21778	CRD_3076	Distal_Intergenic
chr10	39456967	39457345	Peak_21779	CRD_3076	Distal_Intergenic
chr10	39461886	39462667	Peak_21780	CRD_3076	Distal_Intergenic
chr10	39463570	39463939	Peak_21781	CRD_3076	Distal_Intergenic
chr10	39464171	39464453	Peak_21782	CRD_3076	Distal_Intergenic
chr10	39464598	39464797	Peak_21783	CRD_3076	Distal_Intergenic
chr10	39472935	39473346	Peak_21784	CRD_3076	Distal_Intergenic
chr10	39473649	39474381	Peak_21785	CRD_3076	Distal_Intergenic
chr10	39475720	39475960	Peak_21786	CRD_3076	Distal_Intergenic
chr10	39478490	39478798	Peak_21787	CRD_3076	Distal_Intergenic
chr10	39481106	39481687	Peak_21788	CRD_3076	Distal_Intergenic
chr10	39485510	39485795	Peak_21789	CRD_3076	Distal_Intergenic
chr10	39486620	39486989	Peak_21790	CRD_3076	Distal_Intergenic
chr10	39491934	39492133	Peak_21791	CRD_3076	Distal_Intergenic
chr10	39493781	39493998	Peak_21792	CRD_3076	Distal_Intergenic
chr10	39496228	39496427	Peak_21793	CRD_3076	Distal_Intergenic
chr10	39503396	39503595	Peak_21794	CRD_3076	Distal_Intergenic
chr10	39504066	39504278	Peak_21795	CRD_3076	Distal_Intergenic
chr10	39514371	39514815	Peak_21796	CRD_3076	Distal_Intergenic
chr10	39576465	39576937	Peak_21810	CRD_3076	Distal_Intergenic
chr10	39615995	39616196	Peak_21811	CRD_3076	Distal_Intergenic
chr10	39708608	39708807	Peak_21812	CRD_3076	Distal_Intergenic
chr10	42153716	42154024	Peak_21917	CRD_3077	Distal_Intergenic
chr10	42158494	42158761	Peak_21918	CRD_3077	Distal_Intergenic
chr10	42159583	42160178	Peak_21919	CRD_3077	Distal_Intergenic
chr10	42163335	42163876	Peak_21920	CRD_3077	Distal_Intergenic
chr10	42165634	42166166	Peak_21921	CRD_3077	Distal_Intergenic
chr10	42171689	42172022	Peak_21922	CRD_3077	Distal_Intergenic
chr10	42172091	42172380	Peak_21923	CRD_3077	Distal_Intergenic
chr10	42228594	42228808	Peak_21929	CRD_3078	Distal_Intergenic
chr10	42348259	42348458	Peak_21954	CRD_3078	Intron
chr10	42367142	42368460	Peak_21955	CRD_3078	Promoter
chr10	42428576	42428934	Peak_21956	CRD_3078	Intron
chr10	42543434	42544463	Peak_21957	CRD_3078	Intron
chr10	42178371	42178570	Peak_21924	CRD_3078	Distal_Intergenic
chr10	42192503	42192704	Peak_21925	CRD_3078	Distal_Intergenic
chr10	42226075	42226292	Peak_21926	CRD_3078	Distal_Intergenic
chr10	42226435	42226776	Peak_21927	CRD_3078	Distal_Intergenic
chr10	42227737	42228466	Peak_21928	CRD_3078	Distal_Intergenic
chr10	42552301	42553665	Peak_21958	CRD_3078	Promoter
chr10	42637609	42639001	Peak_21959	CRD_3078	Promoter
chr10	42688348	42688547	Peak_21960	CRD_3078	Intron
chr10	42753194	42753525	Peak_21961	CRD_3078	Promoter
chr10	42781983	42783473	Peak_21962	CRD_3078	Promoter
chr10	42824955	42825447	Peak_21963	CRD_3078	Intron
chr10	42830215	42830902	Peak_21964	CRD_3078	Promoter
chr10	42866702	42867433	Peak_21965	CRD_3078	Distal_Intergenic
chr10	42875549	42876377	Peak_21966	CRD_3078	Distal_Intergenic
chr10	42947477	42947709	Peak_21967	CRD_3078	Distal_Intergenic
chr10	42948020	42948415	Peak_21968	CRD_3078	Distal_Intergenic
chr10	42964458	42965063	Peak_21969	CRD_3078	Distal_Intergenic
chr10	42967724	42968104	Peak_21970	CRD_3078	Distal_Intergenic
chr10	42972531	42973215	Peak_21971	CRD_3078	Distal_Intergenic
chr10	42976923	42977170	Peak_21972	CRD_3078	Exon
chr10	42977659	42977877	Peak_21973	CRD_3078	Exon
chr10	42986841	42987122	Peak_21974	CRD_3078	Distal_Intergenic
chr10	42994654	42994853	Peak_21975	CRD_3078	Promoter
chr10	42995725	42995927	Peak_21976	CRD_3078	Promoter
chr10	42996315	42996514	Peak_21977	CRD_3078	Promoter
chr10	43005309	43005943	Peak_21978	CRD_3078	Distal_Intergenic
chr10	43052493	43052714	Peak_21979	CRD_3078	Distal_Intergenic
chr10	43052984	43053208	Peak_21980	CRD_3078	Distal_Intergenic
chr10	43093460	43093699	Peak_21981	CRD_3078	Intron
chr10	43105127	43105969	Peak_21982	CRD_3078	Promoter
chr10	43120906	43121223	Peak_21983	CRD_3078	Intron
chr10	43137537	43139301	Peak_21984	CRD_3078	Promoter
chr10	43151346	43151772	Peak_21985	CRD_3078	Intron
chr10	43155389	43156086	Peak_21986	CRD_3078	Exon
chr10	43156353	43157104	Peak_21987	CRD_3078	Intron
chr10	43171514	43172202	Peak_21988	CRD_3078	Intron
chr10	43172800	43173423	Peak_21989	CRD_3078	Intron
chr10	43190079	43190278	Peak_21990	CRD_3078	Distal_Intergenic
chr10	43190336	43191260	Peak_21991	CRD_3078	Distal_Intergenic
chr10	43202175	43202421	Peak_21992	CRD_3078	Promoter
chr10	43204810	43205543	Peak_21993	CRD_3078	Promoter
chr10	43212162	43212368	Peak_21994	CRD_3078	Promoter
chr10	43224458	43224672	Peak_21997	CRD_3079	Intron
chr10	43225570	43226244	Peak_21998	CRD_3079	Intron
chr10	43255894	43256146	Peak_21999	CRD_3079	Intron
chr10	43265000	43265539	Peak_22000	CRD_3079	Promoter
chr10	43293034	43293739	Peak_22001	CRD_3079	Distal_Intergenic
chr10	43573294	43575334	Peak_22018	CRD_3079	Promoter
chr10	43595159	43595455	Peak_22019	CRD_3079	Distal_Intergenic
chr10	43595852	43596135	Peak_22020	CRD_3079	Distal_Intergenic
chr10	43605962	43607467	Peak_22021	CRD_3079	Promoter
chr10	43623390	43623713	Peak_22022	CRD_3079	Distal_Intergenic
chr10	43308501	43309730	Peak_22002	CRD_3079	Distal_Intergenic
chr10	43322295	43323511	Peak_22003	CRD_3079	Promoter
chr10	43348442	43349342	Peak_22004	CRD_3079	Distal_Intergenic
chr10	43354378	43354586	Peak_22005	CRD_3079	Distal_Intergenic
chr10	43355675	43356258	Peak_22006	CRD_3079	Distal_Intergenic
chr10	43361526	43362835	Peak_22007	CRD_3079	Distal_Intergenic
chr10	43372334	43373736	Peak_22008	CRD_3079	Promoter
chr10	43390462	43391142	Peak_22009	CRD_3079	Intron
chr10	43648028	43648312	Peak_22023	CRD_3079	Promoter
chr10	43648559	43649652	Peak_22024	CRD_3079	Promoter
chr10	43395932	43397702	Peak_22010	CRD_3079	Promoter
chr10	43407504	43407989	Peak_22011	CRD_3079	Promoter
chr10	43408386	43410128	Peak_22012	CRD_3079	Promoter
chr10	43418065	43418312	Peak_22013	CRD_3079	Promoter
chr10	43419923	43421488	Peak_22014	CRD_3079	Promoter
chr10	43436093	43437578	Peak_22015	CRD_3079	Promoter
chr10	43454877	43456477	Peak_22016	CRD_3079	Promoter
chr10	43461851	43462440	Peak_22017	CRD_3079	Intron
chr10	43671680	43672304	Peak_22025	CRD_3079	Exon
chr10	43679485	43680052	Peak_22026	CRD_3079	Distal_Intergenic
chr10	43689653	43690882	Peak_22027	CRD_3079	Distal_Intergenic
chr10	43801474	43801821	Peak_22028	CRD_3079	Distal_Intergenic
chr10	43843478	43844142	Peak_22029	CRD_3079	Promoter
chr10	43851232	43851434	Peak_22030	CRD_3079	Distal_Intergenic
chr10	43853446	43853860	Peak_22031	CRD_3079	Distal_Intergenic
chr10	43863949	43864427	Peak_22032	CRD_3079	Intron
chr10	43870799	43871109	Peak_22033	CRD_3079	Intron
chr10	43872166	43872967	Peak_22034	CRD_3079	Intron
chr10	43886320	43886715	Peak_22035	CRD_3079	Intron
chr10	43889210	43889489	Peak_22036	CRD_3079	Intron
chr10	43899275	43900080	Peak_22037	CRD_3079	Exon
chr10	43900753	43901139	Peak_22038	CRD_3079	Exon
chr10	43904908	43905187	Peak_22039	CRD_3079	Intron
chr10	43910392	43911098	Peak_22040	CRD_3079	Promoter
chr10	43947307	43947542	Peak_22041	CRD_3079	Distal_Intergenic
chr10	43947626	43947875	Peak_22042	CRD_3079	Distal_Intergenic
chr10	43950518	43950793	Peak_22043	CRD_3079	Distal_Intergenic
chr10	43959476	43959705	Peak_22044	CRD_3079	Distal_Intergenic
chr10	43964280	43964709	Peak_22045	CRD_3079	Distal_Intergenic
chr10	43970530	43971002	Peak_22046	CRD_3079	Distal_Intergenic
chr10	44045532	44045731	Peak_22047	CRD_3079	Distal_Intergenic
chr10	44045976	44047091	Peak_22048	CRD_3079	Distal_Intergenic
chr10	44069625	44070763	Peak_22049	CRD_3079	Distal_Intergenic
chr10	44075457	44075656	Peak_22050	CRD_3079	Distal_Intergenic
chr10	44161187	44161657	Peak_22051	CRD_3079	Distal_Intergenic
chr10	44180302	44180709	Peak_22052	CRD_3079	Distal_Intergenic
chr10	44257751	44258064	Peak_22053	CRD_3079	Exon
chr10	44779517	44779887	Peak_22092	CRD_3080	Distal_Intergenic
chr10	44780286	44780893	Peak_22093	CRD_3080	Distal_Intergenic
chr10	44785752	44787008	Peak_22094	CRD_3080	Distal_Intergenic
chr10	44801909	44802384	Peak_22095	CRD_3080	Distal_Intergenic
chr10	44854647	44855682	Peak_22096	CRD_3080	Intron
chr10	44857435	44858068	Peak_22097	CRD_3080	Intron
chr10	44864086	44865411	Peak_22098	CRD_3080	Intron
chr10	44870099	44870616	Peak_22099	CRD_3080	Intron
chr10	44878353	44879807	Peak_22100	CRD_3080	Intron
chr10	44959507	44959949	Peak_22108	CRD_3080	Promoter
chr10	44963495	44963727	Peak_22109	CRD_3080	Intron
chr10	44963782	44964861	Peak_22110	CRD_3080	Intron
chr10	44968094	44968339	Peak_22111	CRD_3080	Promoter
chr10	44969792	44970074	Peak_22112	CRD_3080	Promoter
chr10	44973909	44975260	Peak_22113	CRD_3080	Promoter
chr10	44978696	44979071	Peak_22114	CRD_3080	Promoter
chr10	44981176	44981877	Peak_22115	CRD_3080	Promoter
chr10	44986193	44986906	Peak_22116	CRD_3080	Promoter
chr10	44995731	44997094	Peak_22117	CRD_3080	Exon
chr10	45000294	45002020	Peak_22118	CRD_3080	Promoter
chr10	44945931	44946603	Peak_22105	CRD_3080	Intron
chr10	44947823	44948076	Peak_22106	CRD_3080	Intron
chr10	44958953	44959392	Peak_22107	CRD_3080	Promoter
chr10	45008330	45009129	Peak_22119	CRD_3080	Intron
chr10	45063655	45064140	Peak_22120	CRD_3080	Intron
chr10	45092024	45092327	Peak_22121	CRD_3080	Intron
chr10	45195717	45196093	Peak_22122	CRD_3080	Promoter
chr10	45211681	45211889	Peak_22123	CRD_3080	Distal_Intergenic
chr10	45235214	45236160	Peak_22124	CRD_3080	Exon
chr10	45249876	45250596	Peak_22125	CRD_3080	Promoter
chr10	44301089	44301941	Peak_22056	CRD_3080	Distal_Intergenic
chr10	44311048	44311956	Peak_22057	CRD_3080	Distal_Intergenic
chr10	44313660	44314189	Peak_22058	CRD_3080	Distal_Intergenic
chr10	44331262	44331625	Peak_22059	CRD_3080	Distal_Intergenic
chr10	44342762	44343196	Peak_22060	CRD_3080	Distal_Intergenic
chr10	44343859	44344516	Peak_22061	CRD_3080	Distal_Intergenic
chr10	44352346	44352674	Peak_22062	CRD_3080	Distal_Intergenic
chr10	44357272	44357925	Peak_22063	CRD_3080	Distal_Intergenic
chr10	44366880	44367124	Peak_22064	CRD_3080	Distal_Intergenic
chr10	44368112	44368375	Peak_22065	CRD_3080	Exon
chr10	44369703	44370003	Peak_22066	CRD_3080	Exon
chr10	44383771	44384168	Peak_22067	CRD_3080	Promoter
chr10	44384274	44384479	Peak_22068	CRD_3080	Promoter
chr10	44386577	44386867	Peak_22069	CRD_3080	Promoter
chr10	44389206	44389437	Peak_22070	CRD_3080	Promoter
chr10	44393353	44393559	Peak_22071	CRD_3080	Distal_Intergenic
chr10	44394008	44394265	Peak_22072	CRD_3080	Distal_Intergenic
chr10	44416069	44417348	Peak_22073	CRD_3080	Promoter
chr10	44435244	44435551	Peak_22074	CRD_3080	Distal_Intergenic
chr10	44438208	44439077	Peak_22075	CRD_3080	Distal_Intergenic
chr10	44463179	44463929	Peak_22076	CRD_3080	Distal_Intergenic
chr10	44479053	44479254	Peak_22077	CRD_3080	Distal_Intergenic
chr10	44479317	44479829	Peak_22078	CRD_3080	Distal_Intergenic
chr10	44510479	44511142	Peak_22079	CRD_3080	Distal_Intergenic
chr10	44511571	44511983	Peak_22080	CRD_3080	Distal_Intergenic
chr10	44513700	44513953	Peak_22081	CRD_3080	Distal_Intergenic
chr10	44569194	44570356	Peak_22082	CRD_3080	Distal_Intergenic
chr10	44576562	44577030	Peak_22083	CRD_3080	Distal_Intergenic
chr10	44585029	44585330	Peak_22084	CRD_3080	Distal_Intergenic
chr10	44628970	44629175	Peak_22085	CRD_3080	Distal_Intergenic
chr10	44648133	44648608	Peak_22086	CRD_3080	Distal_Intergenic
chr10	44650608	44650889	Peak_22087	CRD_3080	Distal_Intergenic
chr10	44651033	44651437	Peak_22088	CRD_3080	Distal_Intergenic
chr10	44725444	44725749	Peak_22089	CRD_3080	Distal_Intergenic
chr10	44762710	44762909	Peak_22090	CRD_3080	Distal_Intergenic
chr10	44769785	44770050	Peak_22091	CRD_3080	Distal_Intergenic
chr10	44902822	44903374	Peak_22101	CRD_3080	Intron
chr10	44925278	44925521	Peak_22102	CRD_3080	Intron
chr10	44932550	44933309	Peak_22103	CRD_3080	Promoter
chr10	44935245	44936076	Peak_22104	CRD_3080	Promoter
chr10	45292517	45292893	Peak_22126	CRD_3080	Distal_Intergenic
chr10	45294305	45294517	Peak_22127	CRD_3080	Distal_Intergenic
chr10	45298087	45299136	Peak_22128	CRD_3080	Distal_Intergenic
chr10	45354304	45354593	Peak_22129	CRD_3080	Distal_Intergenic
chr10	45373698	45373939	Peak_22130	CRD_3080	Promoter
chr10	45375726	45376306	Peak_22131	CRD_3080	Promoter
chr10	45376358	45376560	Peak_22132	CRD_3080	Promoter
chr10	45380170	45380591	Peak_22133	CRD_3080	Intron
chr10	45380817	45381373	Peak_22134	CRD_3080	Intron
chr10	45383841	45384257	Peak_22135	CRD_3080	Intron
chr10	45404090	45404708	Peak_22136	CRD_3080	Intron
chr10	45409015	45409232	Peak_22137	CRD_3080	Intron
chr10	45418718	45421018	Peak_22138	CRD_3080	Intron
chr10	45426018	45426238	Peak_22139	CRD_3080	Promoter
chr10	45426307	45426512	Peak_22140	CRD_3080	Promoter
chr10	45445313	45446096	Peak_22141	CRD_3080	Promoter
chr10	45454399	45454738	Peak_22142	CRD_3080	Promoter
chr10	45464931	45465577	Peak_22143	CRD_3080	Promoter
chr10	45470180	45471636	Peak_22144	CRD_3080	Intron
chr10	45508342	45508723	Peak_22145	CRD_3080	Intron
chr10	45513554	45515026	Peak_22146	CRD_3080	Intron
chr10	45515590	45515934	Peak_22147	CRD_3080	Intron
chr10	45548177	45548420	Peak_22148	CRD_3080	Intron
chr10	45552606	45552865	Peak_22149	CRD_3080	Intron
chr10	45556648	45556848	Peak_22150	CRD_3080	Intron
chr10	45556917	45557128	Peak_22151	CRD_3080	Intron
chr10	45558202	45558816	Peak_22152	CRD_3080	Intron
chr10	45585125	45585634	Peak_22153	CRD_3080	Intron
chr10	45593832	45594075	Peak_22154	CRD_3080	Promoter
chr10	45594168	45594617	Peak_22155	CRD_3080	Promoter
chr10	45594722	45595600	Peak_22156	CRD_3080	Promoter
chr10	45671902	45673590	Peak_22157	CRD_3080	Promoter
chr10	45726611	45727401	Peak_22158	CRD_3080	Promoter
chr10	45972243	45972975	Peak_22159	CRD_3080	Promoter
chr10	46018826	46019053	Peak_22160	CRD_3080	Promoter
chr10	46019833	46020248	Peak_22161	CRD_3080	Promoter
chr10	46023050	46023899	Peak_22162	CRD_3080	Promoter
chr10	46028648	46028945	Peak_22163	CRD_3080	Promoter
chr10	46030295	46031337	Peak_22164	CRD_3080	Promoter
chr10	46106550	46107458	Peak_22165	CRD_3080	Promoter
chr10	46228410	46229576	Peak_22166	CRD_3081	Distal_Intergenic
chr10	46233809	46234103	Peak_22167	CRD_3081	Exon
chr10	46234782	46235017	Peak_22168	CRD_3081	Intron
chr10	46256126	46256399	Peak_22169	CRD_3081	Intron
chr10	46282904	46283308	Peak_22170	CRD_3081	Distal_Intergenic
chr10	46283941	46285011	Peak_22171	CRD_3082	Promoter
chr10	46287879	46288146	Peak_22172	CRD_3082	Promoter
chr10	46300949	46301275	Peak_22173	CRD_3082	Intron
chr10	46303976	46304423	Peak_22174	CRD_3082	Intron
chr10	46325116	46325355	Peak_22175	CRD_3082	Intron
chr10	46328625	46329894	Peak_22176	CRD_3082	Exon
chr10	46394244	46394529	Peak_22177	CRD_3082	Intron
chr10	46514325	46515354	Peak_22178	CRD_3083	Intron
chr10	46515424	46516248	Peak_22179	CRD_3083	Intron
chr10	46517122	46517363	Peak_22180	CRD_3083	Intron
chr10	46518214	46518480	Peak_22181	CRD_3083	Intron
chr10	46520529	46521390	Peak_22182	CRD_3083	Intron
chr10	46529643	46529940	Peak_22183	CRD_3083	Intron
chr10	46529992	46530192	Peak_22184	CRD_3083	Intron
chr10	46530288	46530833	Peak_22185	CRD_3083	Intron
chr10	46539115	46539632	Peak_22186	CRD_3083	Distal_Intergenic
chr10	46552501	46552883	Peak_22187	CRD_3083	Promoter
chr10	46554099	46554413	Peak_22188	CRD_3083	Promoter
chr10	46555324	46555523	Peak_22189	CRD_3083	Promoter
chr10	46558231	46558514	Peak_22190	CRD_3083	Promoter
chr10	46558773	46558984	Peak_22191	CRD_3083	Distal_Intergenic
chr10	46559278	46559742	Peak_22192	CRD_3083	Distal_Intergenic
chr10	46559781	46561413	Peak_22193	CRD_3083	Distal_Intergenic
chr10	46565620	46566007	Peak_22194	CRD_3083	Distal_Intergenic
chr10	46597657	46597973	Peak_22195	CRD_3083	Promoter
chr10	46720450	46720707	Peak_22196	CRD_3083	Distal_Intergenic
chr10	46749642	46749841	Peak_22197	CRD_3084	Distal_Intergenic
chr10	46750619	46751129	Peak_22198	CRD_3084	Promoter
chr10	46786640	46787600	Peak_22199	CRD_3084	Promoter
chr10	46801955	46802476	Peak_22200	CRD_3084	Intron
chr10	46878782	46879126	Peak_22201	CRD_3084	Exon
chr10	47383640	47383886	Peak_22225	CRD_3085	Promoter
chr10	47383963	47384693	Peak_22226	CRD_3085	Promoter
chr10	47416358	47417430	Peak_22227	CRD_3085	Distal_Intergenic
chr10	47449343	47449999	Peak_22228	CRD_3085	Distal_Intergenic
chr10	47456804	47457072	Peak_22229	CRD_3085	Distal_Intergenic
chr10	47552734	47554080	Peak_22230	CRD_3085	Promoter
chr10	47589300	47589792	Peak_22231	CRD_3085	Promoter
chr10	47646725	47646996	Peak_22234	CRD_3086	Distal_Intergenic
chr10	47705929	47706169	Peak_22235	CRD_3086	Promoter
chr10	47744034	47744453	Peak_22236	CRD_3086	Distal_Intergenic
chr10	47775886	47776217	Peak_22237	CRD_3086	Distal_Intergenic
chr10	48456311	48456801	Peak_22259	CRD_3086	Intron
chr10	48463629	48463885	Peak_22260	CRD_3086	Promoter
chr10	48464752	48465821	Peak_22261	CRD_3086	Promoter
chr10	48469341	48469569	Peak_22262	CRD_3086	Promoter
chr10	48469742	48470734	Peak_22263	CRD_3086	Intron
chr10	48491156	48492000	Peak_22264	CRD_3086	Promoter
chr10	48501746	48502002	Peak_22265	CRD_3086	Intron
chr10	48502163	48502482	Peak_22266	CRD_3086	Intron
chr10	48506583	48506868	Peak_22267	CRD_3086	Intron
chr10	48508778	48510242	Peak_22268	CRD_3086	Promoter
chr10	48523329	48523592	Peak_22269	CRD_3086	Promoter
chr10	48525897	48526946	Peak_22270	CRD_3086	Promoter
chr10	48533897	48534584	Peak_22271	CRD_3086	Intron
chr10	48551668	48552453	Peak_22272	CRD_3086	Intron
chr10	48554229	48555020	Peak_22273	CRD_3086	Promoter
chr10	48564563	48564779	Peak_22274	CRD_3086	Intron
chr10	48577137	48577696	Peak_22275	CRD_3086	Intron
chr10	48580002	48580216	Peak_22276	CRD_3086	Promoter
chr10	48582854	48583460	Peak_22277	CRD_3086	Promoter
chr10	48589366	48590069	Peak_22278	CRD_3086	Intron
chr10	48172723	48173051	Peak_22238	CRD_3086	Promoter
chr10	48187918	48188663	Peak_22239	CRD_3086	Intron
chr10	48192627	48193476	Peak_22240	CRD_3086	Promoter
chr10	48212949	48213827	Peak_22241	CRD_3086	Intron
chr10	48214807	48215056	Peak_22242	CRD_3086	Intron
chr10	48215585	48215793	Peak_22243	CRD_3086	Intron
chr10	48233475	48233939	Peak_22244	CRD_3086	Intron
chr10	48236105	48236435	Peak_22245	CRD_3086	Intron
chr10	48238602	48239470	Peak_22246	CRD_3086	Intron
chr10	48271035	48272277	Peak_22247	CRD_3086	Promoter
chr10	48274625	48274895	Peak_22248	CRD_3086	Promoter
chr10	48287307	48288349	Peak_22249	CRD_3086	Distal_Intergenic
chr10	48288408	48288607	Peak_22250	CRD_3086	Distal_Intergenic
chr10	48289670	48290020	Peak_22251	CRD_3086	Promoter
chr10	48297496	48297695	Peak_22252	CRD_3086	Distal_Intergenic
chr10	48300666	48301293	Peak_22253	CRD_3086	Distal_Intergenic
chr10	48305735	48307696	Peak_22254	CRD_3086	Promoter
chr10	48363512	48363920	Peak_22255	CRD_3086	Intron
chr10	48399018	48399603	Peak_22256	CRD_3086	Promoter
chr10	48444325	48444686	Peak_22257	CRD_3086	Promoter
chr10	48449805	48450286	Peak_22258	CRD_3086	Promoter
chr10	48604000	48604324	Peak_22281	CRD_3087	Promoter
chr10	48604436	48605645	Peak_22282	CRD_3087	Promoter
chr10	48608211	48608410	Peak_22283	CRD_3087	Intron
chr10	48612315	48612565	Peak_22284	CRD_3087	Intron
chr10	48612739	48612959	Peak_22285	CRD_3087	Intron
chr10	48617960	48618159	Peak_22286	CRD_3087	Intron
chr10	48634010	48634937	Peak_22287	CRD_3087	Intron
chr10	48645641	48646149	Peak_22288	CRD_3087	Intron
chr10	48649512	48649883	Peak_22289	CRD_3087	Promoter
chr10	48651788	48652121	Peak_22290	CRD_3087	Promoter
chr10	48655136	48655852	Peak_22291	CRD_3087	Promoter
chr10	48656176	48656769	Peak_22292	CRD_3087	Promoter
chr10	48658322	48658602	Peak_22293	CRD_3087	Promoter
chr10	48668042	48668331	Peak_22294	CRD_3087	Intron
chr10	48684587	48685551	Peak_22295	CRD_3087	Promoter
chr10	48708187	48708540	Peak_22296	CRD_3087	Intron
chr10	48743612	48743852	Peak_22297	CRD_3087	Promoter
chr10	48753161	48753360	Peak_22298	CRD_3087	Intron
chr10	48786195	48786395	Peak_22299	CRD_3087	Intron
chr10	48799657	48800622	Peak_22300	CRD_3087	Promoter
chr10	48804681	48805258	Peak_22301	CRD_3087	Promoter
chr10	48805490	48806768	Peak_22302	CRD_3087	Promoter
chr10	48894246	48894545	Peak_22303	CRD_3087	Intron
chr10	48900353	48900617	Peak_22304	CRD_3087	Intron
chr10	48921917	48922195	Peak_22305	CRD_3087	Intron
chr10	48935162	48935518	Peak_22306	CRD_3087	Promoter
chr10	48936284	48936487	Peak_22307	CRD_3087	Promoter
chr10	48981065	48981812	Peak_22308	CRD_3087	Promoter
chr10	48989980	48990627	Peak_22309	CRD_3087	Promoter
chr10	49010411	49010996	Peak_22310	CRD_3087	Intron
chr10	49020963	49021162	Peak_22311	CRD_3087	Intron
chr10	49066523	49066967	Peak_22312	CRD_3087	Intron
chr10	49076684	49077452	Peak_22313	CRD_3087	Promoter
chr10	49082724	49084095	Peak_22314	CRD_3087	Intron
chr10	49100182	49100385	Peak_22315	CRD_3087	Intron
chr10	49100841	49101825	Peak_22316	CRD_3087	Intron
chr10	49106298	49107210	Peak_22317	CRD_3087	Intron
chr10	49114697	49115216	Peak_22318	CRD_3087	Promoter
chr10	49115275	49115719	Peak_22319	CRD_3087	Promoter
chr10	49117748	49118096	Peak_22320	CRD_3087	Promoter
chr10	49135875	49136311	Peak_22321	CRD_3087	Promoter
chr10	49139054	49139400	Peak_22322	CRD_3087	Promoter
chr10	49161568	49161930	Peak_22323	CRD_3087	Exon
chr10	49164622	49164957	Peak_22324	CRD_3087	Promoter
chr10	49177220	49178088	Peak_22325	CRD_3087	Promoter
chr10	49187212	49187416	Peak_22326	CRD_3087	Promoter
chr10	49187707	49188939	Peak_22327	CRD_3087	Promoter
chr10	49244486	49244996	Peak_22328	CRD_3087	Distal_Intergenic
chr10	49256058	49256389	Peak_22329	CRD_3087	Distal_Intergenic
chr10	49257159	49257358	Peak_22330	CRD_3087	Distal_Intergenic
chr10	49275692	49276316	Peak_22331	CRD_3087	Distal_Intergenic
chr10	49285290	49285533	Peak_22332	CRD_3087	Distal_Intergenic
chr10	49300424	49300857	Peak_22333	CRD_3087	Promoter
chr10	49310048	49310597	Peak_22334	CRD_3087	Intron
chr10	49317725	49318003	Peak_22335	CRD_3087	Intron
chr10	49318225	49318478	Peak_22336	CRD_3087	Intron
chr10	49321482	49321772	Peak_22337	CRD_3087	Intron
chr10	49362541	49363132	Peak_22338	CRD_3087	Exon
chr10	49407565	49407987	Peak_22339	CRD_3087	Distal_Intergenic
chr10	49410463	49410767	Peak_22340	CRD_3087	Distal_Intergenic
chr10	49509786	49510442	Peak_22341	CRD_3087	Intron
chr10	49512219	49512495	Peak_22342	CRD_3087	Intron
chr10	49519042	49519348	Peak_22343	CRD_3087	Promoter
chr10	49520900	49521181	Peak_22344	CRD_3087	Intron
chr10	49521514	49522005	Peak_22345	CRD_3087	Intron
chr10	49524262	49524849	Peak_22346	CRD_3087	Exon
chr10	49538265	49539934	Peak_22347	CRD_3087	Promoter
chr10	49593062	49593415	Peak_22348	CRD_3087	Distal_Intergenic
chr10	49594269	49595056	Peak_22349	CRD_3087	Distal_Intergenic
chr10	49605582	49606054	Peak_22350	CRD_3087	Distal_Intergenic
chr10	49754194	49754567	Peak_22351	CRD_3087	Intron
chr10	49760673	49761298	Peak_22352	CRD_3087	Promoter
chr10	49761312	49761554	Peak_22353	CRD_3087	Promoter
chr10	49762327	49762820	Peak_22354	CRD_3087	Promoter
chr10	49941680	49942875	Peak_22355	CRD_3087	Promoter
chr10	50524118	50524848	Peak_22404	CRD_3088	Intron
chr10	50529665	50530161	Peak_22405	CRD_3088	Intron
chr10	50538512	50539788	Peak_22406	CRD_3088	Intron
chr10	50541478	50541970	Peak_22407	CRD_3088	Intron
chr10	50552386	50552717	Peak_22408	CRD_3088	Intron
chr10	50552818	50553190	Peak_22409	CRD_3088	Intron
chr10	50554512	50554717	Peak_22410	CRD_3088	Intron
chr10	50554863	50555181	Peak_22411	CRD_3088	Intron
chr10	50560107	50560791	Peak_22412	CRD_3088	Intron
chr10	50561194	50562052	Peak_22413	CRD_3088	Intron
chr10	50567224	50567822	Peak_22414	CRD_3088	Intron
chr10	50575885	50577143	Peak_22415	CRD_3088	Intron
chr10	50577605	50578145	Peak_22416	CRD_3088	Intron
chr10	50593746	50594380	Peak_22417	CRD_3088	Intron
chr10	50604025	50604584	Peak_22418	CRD_3089	Intron
chr10	50605015	50605705	Peak_22419	CRD_3089	Intron
chr10	50610462	50610757	Peak_22420	CRD_3089	Intron
chr10	50612667	50613012	Peak_22421	CRD_3089	Intron
chr10	50613083	50613454	Peak_22422	CRD_3089	Intron
chr10	50619864	50620126	Peak_22423	CRD_3089	Intron
chr10	51073451	51074096	Peak_22462	CRD_3090	Promoter
chr10	51074266	51074564	Peak_22463	CRD_3090	Promoter
chr10	51074678	51074917	Peak_22464	CRD_3090	Promoter
chr10	51092198	51092985	Peak_22465	CRD_3090	Intron
chr10	51556210	51556419	Peak_22532	CRD_3091	Intron
chr10	51564721	51565668	Peak_22533	CRD_3091	Intron
chr10	51576920	51577349	Peak_22534	CRD_3091	Intron
chr10	51591489	51592561	Peak_22535	CRD_3091	Intron
chr10	51596724	51597161	Peak_22536	CRD_3091	Intron
chr10	51601179	51601727	Peak_22537	CRD_3091	Intron
chr10	51604432	51604950	Peak_22538	CRD_3091	Intron
chr10	51617579	51618201	Peak_22539	CRD_3091	Intron
chr10	51630357	51631133	Peak_22540	CRD_3091	Intron
chr10	51640929	51641354	Peak_22541	CRD_3091	Intron
chr10	51642256	51643600	Peak_22542	CRD_3091	Intron
chr10	51932521	51932798	Peak_22584	CRD_3092	Intron
chr10	51937601	51937991	Peak_22585	CRD_3092	Intron
chr10	51941051	51941259	Peak_22586	CRD_3092	Intron
chr10	51953386	51953620	Peak_22587	CRD_3092	Intron
chr10	51955202	51955484	Peak_22588	CRD_3092	Intron
chr10	51960281	51961112	Peak_22589	CRD_3092	Intron
chr10	51987219	51987700	Peak_22593	CRD_3093	Intron
chr10	52004372	52004637	Peak_22594	CRD_3093	Intron
chr10	52019508	52019708	Peak_22595	CRD_3093	Intron
chr10	52022052	52022251	Peak_22596	CRD_3093	Intron
chr10	52216831	52217302	Peak_22622	CRD_3094	Intron
chr10	52229405	52229613	Peak_22623	CRD_3094	Intron
chr10	52232611	52233045	Peak_22624	CRD_3094	Intron
chr10	52243065	52243302	Peak_22625	CRD_3094	Intron
chr10	52243568	52244079	Peak_22626	CRD_3094	Intron
chr10	54592514	54592724	Peak_23003	CRD_3095	Intron
chr10	54601526	54601958	Peak_23004	CRD_3095	Promoter
chr10	54603618	54604060	Peak_23005	CRD_3095	Intron
chr10	54608942	54609494	Peak_23006	CRD_3095	Promoter
chr10	54687254	54687456	Peak_23020	CRD_3096	Intron
chr10	54688421	54688645	Peak_23021	CRD_3096	Intron
chr10	54689621	54689852	Peak_23022	CRD_3096	Intron
chr10	54696828	54697084	Peak_23023	CRD_3096	Intron
chr10	54705806	54706057	Peak_23024	CRD_3096	Intron
chr10	54711369	54711641	Peak_23025	CRD_3097	Intron
chr10	54714065	54714935	Peak_23026	CRD_3097	Intron
chr10	54733262	54734014	Peak_23027	CRD_3097	Intron
chr10	54754502	54754804	Peak_23028	CRD_3097	Intron
chr10	54759746	54760091	Peak_23029	CRD_3097	Intron
chr10	54762538	54762952	Peak_23030	CRD_3098	Intron
chr10	54763039	54763518	Peak_23031	CRD_3098	Intron
chr10	54768651	54768866	Peak_23032	CRD_3098	Intron
chr10	54777913	54778200	Peak_23033	CRD_3098	Intron
chr10	54786390	54786598	Peak_23034	CRD_3098	Intron
chr10	55019294	55020070	Peak_23071	CRD_3099	Intron
chr10	55024657	55025468	Peak_23072	CRD_3099	Intron
chr10	55035255	55035455	Peak_23073	CRD_3099	Intron
chr10	55045758	55046031	Peak_23074	CRD_3099	Intron
chr10	55048825	55049438	Peak_23075	CRD_3099	Intron
chr10	55681430	55681840	Peak_23178	CRD_3100	Distal_Intergenic
chr10	55690423	55690909	Peak_23179	CRD_3100	Distal_Intergenic
chr10	55691132	55691485	Peak_23180	CRD_3100	Distal_Intergenic
chr10	55691989	55692188	Peak_23181	CRD_3100	Distal_Intergenic
chr10	55815595	55816150	Peak_23207	CRD_3101	Distal_Intergenic
chr10	55818609	55818852	Peak_23208	CRD_3101	Distal_Intergenic
chr10	55834944	55835195	Peak_23209	CRD_3101	Distal_Intergenic
chr10	55835535	55835761	Peak_23210	CRD_3101	Distal_Intergenic
chr10	55851350	55851605	Peak_23211	CRD_3101	Distal_Intergenic
chr10	57964018	57964949	Peak_23576	CRD_3102	Distal_Intergenic
chr10	57977200	57977566	Peak_23577	CRD_3102	Distal_Intergenic
chr10	57992674	57993267	Peak_23578	CRD_3102	Distal_Intergenic
chr10	57993315	57993624	Peak_23579	CRD_3102	Distal_Intergenic
chr10	57999277	57999686	Peak_23580	CRD_3102	Distal_Intergenic
chr10	58004415	58004674	Peak_23581	CRD_3102	Distal_Intergenic
chr10	58892067	58892279	Peak_23654	CRD_3103	Distal_Intergenic
chr10	58913647	58914479	Peak_23655	CRD_3103	Distal_Intergenic
chr10	58920986	58922042	Peak_23656	CRD_3103	Distal_Intergenic
chr10	58952353	58953582	Peak_23657	CRD_3103	Distal_Intergenic
chr10	58963119	58964604	Peak_23658	CRD_3103	Distal_Intergenic
chr10	58967571	58968093	Peak_23659	CRD_3103	Distal_Intergenic
chr10	58981106	58981457	Peak_23660	CRD_3103	Distal_Intergenic
chr10	58981565	58982336	Peak_23661	CRD_3103	Distal_Intergenic
chr10	58982458	58982767	Peak_23662	CRD_3103	Distal_Intergenic
chr10	58985334	58985892	Peak_23663	CRD_3103	Distal_Intergenic
chr10	59281863	59282297	Peak_23709	CRD_3103	Promoter
chr10	59283444	59283709	Peak_23710	CRD_3103	Promoter
chr10	59283838	59284134	Peak_23711	CRD_3103	Promoter
chr10	59285118	59285486	Peak_23712	CRD_3103	Promoter
chr10	59287465	59288279	Peak_23713	CRD_3103	Intron
chr10	59336386	59337014	Peak_23724	CRD_3103	Intron
chr10	59337174	59337740	Peak_23725	CRD_3103	Intron
chr10	59342760	59343067	Peak_23726	CRD_3103	Intron
chr10	59346409	59346773	Peak_23727	CRD_3103	Intron
chr10	59349266	59349513	Peak_23728	CRD_3103	Promoter
chr10	59354433	59354778	Peak_23729	CRD_3103	Promoter
chr10	59361748	59363572	Peak_23730	CRD_3103	Promoter
chr10	59366415	59366749	Peak_23731	CRD_3103	Distal_Intergenic
chr10	59379232	59379533	Peak_23732	CRD_3103	Distal_Intergenic
chr10	59383040	59383330	Peak_23733	CRD_3103	Distal_Intergenic
chr10	59387852	59388225	Peak_23734	CRD_3103	Distal_Intergenic
chr10	59844572	59844788	Peak_23758	CRD_3103	Intron
chr10	59852601	59853149	Peak_23759	CRD_3103	Exon
chr10	59854079	59854664	Peak_23760	CRD_3103	Intron
chr10	59855709	59856404	Peak_23761	CRD_3103	Intron
chr10	58650886	58651638	Peak_23639	CRD_3103	Intron
chr10	58661617	58661816	Peak_23640	CRD_3103	Intron
chr10	58665543	58665751	Peak_23641	CRD_3103	Intron
chr10	58666015	58666396	Peak_23642	CRD_3103	Intron
chr10	58704957	58705260	Peak_23643	CRD_3103	Intron
chr10	58733897	58734275	Peak_23644	CRD_3103	Intron
chr10	58743583	58743787	Peak_23645	CRD_3103	Intron
chr10	58781732	58782331	Peak_23646	CRD_3103	Intron
chr10	58796087	58796614	Peak_23647	CRD_3103	Promoter
chr10	58797504	58797724	Peak_23648	CRD_3103	Intron
chr10	58822782	58823115	Peak_23649	CRD_3103	Intron
chr10	58833405	58834568	Peak_23650	CRD_3103	Distal_Intergenic
chr10	58849639	58849896	Peak_23651	CRD_3103	Distal_Intergenic
chr10	58870074	58870384	Peak_23652	CRD_3103	Promoter
chr10	58870880	58871081	Peak_23653	CRD_3103	Promoter
chr10	58638382	58638756	Peak_23637	CRD_3103	Intron
chr10	58645482	58646253	Peak_23638	CRD_3103	Intron
chr10	58986200	58986447	Peak_23664	CRD_3103	Distal_Intergenic
chr10	58992694	58994053	Peak_23665	CRD_3103	Distal_Intergenic
chr10	58994228	58994433	Peak_23666	CRD_3103	Distal_Intergenic
chr10	58998778	59000018	Peak_23667	CRD_3103	Promoter
chr10	59000167	59000486	Peak_23668	CRD_3103	Promoter
chr10	59008118	59009173	Peak_23669	CRD_3103	Distal_Intergenic
chr10	59016099	59016552	Peak_23670	CRD_3103	Distal_Intergenic
chr10	59016739	59016954	Peak_23671	CRD_3103	Distal_Intergenic
chr10	59018656	59019400	Peak_23672	CRD_3103	Distal_Intergenic
chr10	59019561	59020068	Peak_23673	CRD_3103	Distal_Intergenic
chr10	59036724	59037134	Peak_23674	CRD_3103	Distal_Intergenic
chr10	59057090	59057915	Peak_23675	CRD_3103	Distal_Intergenic
chr10	59063945	59065323	Peak_23676	CRD_3103	Distal_Intergenic
chr10	59065382	59065734	Peak_23677	CRD_3103	Distal_Intergenic
chr10	59071893	59072490	Peak_23678	CRD_3103	Distal_Intergenic
chr10	59078162	59078433	Peak_23679	CRD_3103	Distal_Intergenic
chr10	59081541	59081750	Peak_23680	CRD_3103	Distal_Intergenic
chr10	59090711	59091852	Peak_23681	CRD_3103	Promoter
chr10	59096125	59097194	Peak_23682	CRD_3103	Distal_Intergenic
chr10	59099655	59099863	Peak_23683	CRD_3103	Distal_Intergenic
chr10	59106420	59107478	Peak_23684	CRD_3103	Distal_Intergenic
chr10	59115286	59115512	Peak_23685	CRD_3103	Distal_Intergenic
chr10	59115648	59115967	Peak_23686	CRD_3103	Distal_Intergenic
chr10	59124138	59124492	Peak_23687	CRD_3103	Distal_Intergenic
chr10	59131541	59132092	Peak_23688	CRD_3103	Distal_Intergenic
chr10	59132834	59133087	Peak_23689	CRD_3103	Distal_Intergenic
chr10	59133867	59134764	Peak_23690	CRD_3103	Exon
chr10	59142705	59143174	Peak_23691	CRD_3103	Distal_Intergenic
chr10	59150956	59151207	Peak_23692	CRD_3103	Distal_Intergenic
chr10	59175625	59176817	Peak_23693	CRD_3103	Promoter
chr10	59176868	59178178	Peak_23694	CRD_3103	Promoter
chr10	59181605	59182168	Peak_23695	CRD_3103	Intron
chr10	59190815	59191229	Peak_23696	CRD_3103	Intron
chr10	59214813	59215228	Peak_23697	CRD_3103	Intron
chr10	59227149	59227660	Peak_23698	CRD_3103	Intron
chr10	59234792	59235126	Peak_23699	CRD_3103	Promoter
chr10	59240330	59240930	Peak_23700	CRD_3103	Intron
chr10	59241963	59242392	Peak_23701	CRD_3103	Intron
chr10	59244039	59244266	Peak_23702	CRD_3103	Intron
chr10	59253198	59253462	Peak_23703	CRD_3103	Intron
chr10	59258173	59258392	Peak_23704	CRD_3103	Intron
chr10	59265308	59265507	Peak_23705	CRD_3103	Intron
chr10	59271375	59271578	Peak_23706	CRD_3103	Promoter
chr10	59271913	59272778	Peak_23707	CRD_3103	Promoter
chr10	59273596	59273827	Peak_23708	CRD_3103	Intron
chr10	59294440	59294825	Peak_23714	CRD_3103	Promoter
chr10	59300012	59300230	Peak_23715	CRD_3103	Promoter
chr10	59301038	59301818	Peak_23716	CRD_3103	Promoter
chr10	59302436	59302697	Peak_23717	CRD_3103	Promoter
chr10	59302820	59303411	Peak_23718	CRD_3103	Promoter
chr10	59307699	59308279	Peak_23719	CRD_3103	Intron
chr10	59318590	59319401	Peak_23720	CRD_3103	Intron
chr10	59319894	59320756	Peak_23721	CRD_3103	Intron
chr10	59323042	59323489	Peak_23722	CRD_3103	Promoter
chr10	59333722	59334200	Peak_23723	CRD_3103	Intron
chr10	59465041	59465491	Peak_23735	CRD_3103	Distal_Intergenic
chr10	59483258	59483675	Peak_23736	CRD_3103	Distal_Intergenic
chr10	59483747	59483951	Peak_23737	CRD_3103	Distal_Intergenic
chr10	59489777	59489976	Peak_23738	CRD_3103	Distal_Intergenic
chr10	59517335	59518869	Peak_23739	CRD_3103	Distal_Intergenic
chr10	59553077	59553973	Peak_23740	CRD_3103	Promoter
chr10	59580152	59580598	Peak_23741	CRD_3103	Promoter
chr10	59585019	59585539	Peak_23742	CRD_3103	Intron
chr10	59586081	59587083	Peak_23743	CRD_3103	Promoter
chr10	59595643	59596052	Peak_23744	CRD_3103	Promoter
chr10	59622371	59622671	Peak_23745	CRD_3103	Intron
chr10	59625840	59626668	Peak_23746	CRD_3103	Intron
chr10	59631376	59631575	Peak_23747	CRD_3103	Intron
chr10	59648594	59649518	Peak_23748	CRD_3103	Exon
chr10	59697820	59699124	Peak_23749	CRD_3103	Intron
chr10	59709631	59710866	Peak_23750	CRD_3103	Promoter
chr10	59807612	59808303	Peak_23751	CRD_3103	Promoter
chr10	59808683	59809069	Peak_23752	CRD_3103	Intron
chr10	59809402	59809705	Peak_23753	CRD_3103	Intron
chr10	59812660	59812949	Peak_23754	CRD_3103	Promoter
chr10	59819565	59820763	Peak_23755	CRD_3103	Intron
chr10	59823187	59823496	Peak_23756	CRD_3103	Intron
chr10	59830675	59830954	Peak_23757	CRD_3103	Intron
chr10	59864517	59865522	Peak_23762	CRD_3103	Intron
chr10	59873061	59873493	Peak_23763	CRD_3103	Intron
chr10	59885422	59886067	Peak_23764	CRD_3103	Intron
chr10	59893888	59894982	Peak_23765	CRD_3103	Intron
chr10	59898438	59898733	Peak_23766	CRD_3103	Intron
chr10	59905075	59905773	Peak_23767	CRD_3103	Promoter
chr10	59906376	59907281	Peak_23768	CRD_3103	Promoter
chr10	59907922	59908796	Peak_23769	CRD_3103	Promoter
chr10	60082737	60083420	Peak_23788	CRD_3104	Promoter
chr10	60083780	60084050	Peak_23789	CRD_3104	Promoter
chr10	60087042	60087489	Peak_23790	CRD_3104	Promoter
chr10	60093182	60093942	Peak_23791	CRD_3104	Intron
chr10	60099176	60099428	Peak_23792	CRD_3104	Intron
chr10	60100031	60100581	Peak_23793	CRD_3104	Intron
chr10	60114641	60115173	Peak_23794	CRD_3104	Promoter
chr10	60115275	60115475	Peak_23795	CRD_3104	Promoter
chr10	60138011	60138210	Peak_23796	CRD_3104	Promoter
chr10	60155205	60155476	Peak_23797	CRD_3104	Intron
chr10	60156043	60156864	Peak_23798	CRD_3104	Intron
chr10	60167104	60167344	Peak_23799	CRD_3104	Promoter
chr10	60172246	60172462	Peak_23800	CRD_3104	Exon
chr10	60043537	60043796	Peak_23780	CRD_3104	Promoter
chr10	60043894	60044137	Peak_23781	CRD_3104	Promoter
chr10	60044362	60044721	Peak_23782	CRD_3104	Promoter
chr10	60045212	60046082	Peak_23783	CRD_3104	Promoter
chr10	60048173	60048416	Peak_23784	CRD_3104	Promoter
chr10	60061462	60061703	Peak_23785	CRD_3104	Promoter
chr10	60063207	60063433	Peak_23786	CRD_3104	Promoter
chr10	60076861	60077217	Peak_23787	CRD_3104	Intron
chr10	60346636	60346966	Peak_23827	CRD_3104	Intron
chr10	60351031	60351603	Peak_23828	CRD_3104	Intron
chr10	60351960	60352382	Peak_23829	CRD_3104	Intron
chr10	60353507	60354199	Peak_23830	CRD_3104	Intron
chr10	60367087	60367331	Peak_23831	CRD_3104	Intron
chr10	60367404	60367920	Peak_23832	CRD_3104	Intron
chr10	60368134	60368489	Peak_23833	CRD_3104	Intron
chr10	60369352	60369551	Peak_23834	CRD_3104	Intron
chr10	60372431	60372797	Peak_23835	CRD_3104	Intron
chr10	60376520	60376754	Peak_23836	CRD_3104	Intron
chr10	60376871	60377309	Peak_23837	CRD_3104	Intron
chr10	60379056	60379259	Peak_23838	CRD_3104	Intron
chr10	60384801	60385114	Peak_23839	CRD_3104	Intron
chr10	60387614	60387837	Peak_23840	CRD_3104	Promoter
chr10	60388861	60389416	Peak_23841	CRD_3104	Promoter
chr10	60389639	60390689	Peak_23842	CRD_3104	Promoter
chr10	60394370	60395074	Peak_23843	CRD_3104	Intron
chr10	60418026	60418281	Peak_23844	CRD_3104	Intron
chr10	60418608	60419051	Peak_23845	CRD_3104	Intron
chr10	60424055	60424392	Peak_23846	CRD_3104	Intron
chr10	60424456	60424760	Peak_23847	CRD_3104	Intron
chr10	60428032	60428240	Peak_23848	CRD_3104	Intron
chr10	60429906	60430117	Peak_23849	CRD_3104	Intron
chr10	60430171	60430371	Peak_23850	CRD_3104	Intron
chr10	60434200	60435186	Peak_23851	CRD_3104	Intron
chr10	60444330	60444781	Peak_23852	CRD_3104	Intron
chr10	60172625	60173000	Peak_23801	CRD_3104	Exon
chr10	60182818	60183075	Peak_23802	CRD_3104	Intron
chr10	60184643	60185396	Peak_23803	CRD_3104	Intron
chr10	60186745	60187022	Peak_23804	CRD_3104	Exon
chr10	60204105	60204411	Peak_23805	CRD_3104	Intron
chr10	60208674	60209016	Peak_23806	CRD_3104	Intron
chr10	60210212	60211106	Peak_23807	CRD_3104	Intron
chr10	60226605	60226848	Peak_23808	CRD_3104	Intron
chr10	60235059	60235258	Peak_23809	CRD_3104	Intron
chr10	60236701	60237650	Peak_23810	CRD_3104	Intron
chr10	60238466	60238712	Peak_23811	CRD_3104	Intron
chr10	60246594	60246793	Peak_23812	CRD_3104	Intron
chr10	60252175	60252425	Peak_23813	CRD_3104	Intron
chr10	60258007	60258553	Peak_23814	CRD_3104	Intron
chr10	60260326	60260767	Peak_23815	CRD_3104	Intron
chr10	60271619	60272121	Peak_23816	CRD_3104	Intron
chr10	60282135	60282342	Peak_23817	CRD_3104	Intron
chr10	60282512	60283347	Peak_23818	CRD_3104	Intron
chr10	60289860	60290123	Peak_23819	CRD_3104	Intron
chr10	60299168	60299807	Peak_23820	CRD_3104	Promoter
chr10	60299926	60300850	Peak_23821	CRD_3104	Promoter
chr10	60302828	60303060	Peak_23822	CRD_3104	Promoter
chr10	60309929	60310221	Peak_23823	CRD_3104	Intron
chr10	60320482	60320978	Peak_23824	CRD_3104	Intron
chr10	60335561	60336074	Peak_23825	CRD_3104	Intron
chr10	60342464	60342868	Peak_23826	CRD_3104	Intron
chr10	60446933	60447214	Peak_23853	CRD_3105	Intron
chr10	60448296	60448515	Peak_23854	CRD_3105	Intron
chr10	60453161	60453412	Peak_23855	CRD_3105	Intron
chr10	60454136	60454730	Peak_23856	CRD_3105	Intron
chr10	60459837	60460094	Peak_23857	CRD_3105	Intron
chr10	60461611	60462090	Peak_23858	CRD_3105	Intron
chr10	60468902	60469104	Peak_23859	CRD_3105	Intron
chr10	60469193	60469497	Peak_23860	CRD_3105	Intron
chr10	60471319	60471591	Peak_23861	CRD_3105	Intron
chr10	60480846	60481560	Peak_23862	CRD_3105	Intron
chr10	60494604	60494805	Peak_23863	CRD_3105	Intron
chr10	60495181	60495727	Peak_23864	CRD_3105	Intron
chr10	60506533	60506855	Peak_23865	CRD_3105	Intron
chr10	60507982	60508592	Peak_23866	CRD_3105	Exon
chr10	60509021	60509382	Peak_23867	CRD_3105	Intron
chr10	60511488	60511823	Peak_23868	CRD_3105	Intron
chr10	60520299	60520559	Peak_23869	CRD_3105	Intron
chr10	60525771	60527090	Peak_23870	CRD_3105	Intron
chr10	60534843	60535336	Peak_23871	CRD_3105	Intron
chr10	60535461	60535739	Peak_23872	CRD_3105	Intron
chr10	60537327	60537548	Peak_23873	CRD_3105	Intron
chr10	60541562	60541761	Peak_23874	CRD_3105	Intron
chr10	60546567	60546810	Peak_23875	CRD_3105	Intron
chr10	60546882	60547094	Peak_23876	CRD_3105	Intron
chr10	60549750	60550043	Peak_23877	CRD_3105	Intron
chr10	60550852	60551435	Peak_23878	CRD_3105	Intron
chr10	60560281	60560826	Peak_23879	CRD_3105	Intron
chr10	60561271	60562000	Peak_23880	CRD_3105	Intron
chr10	60563947	60564205	Peak_23881	CRD_3105	Intron
chr10	60570235	60571418	Peak_23882	CRD_3105	Promoter
chr10	60572553	60573230	Peak_23883	CRD_3105	Promoter
chr10	60573380	60573631	Peak_23884	CRD_3105	Promoter
chr10	61896828	61897956	Peak_23984	CRD_3106	Distal_Intergenic
chr10	61900187	61900496	Peak_23985	CRD_3106	Promoter
chr10	61901568	61901767	Peak_23986	CRD_3106	Promoter
chr10	61901971	61903133	Peak_23987	CRD_3106	Promoter
chr10	61903214	61904001	Peak_23988	CRD_3106	Promoter
chr10	62376330	62376712	Peak_24038	CRD_3107	Promoter
chr10	62379431	62379945	Peak_24039	CRD_3107	Intron
chr10	62381264	62382188	Peak_24040	CRD_3107	Intron
chr10	62384162	62384409	Peak_24041	CRD_3107	Intron
chr10	61904854	61905087	Peak_23989	CRD_3107	Intron
chr10	61910304	61910582	Peak_23990	CRD_3107	Intron
chr10	61910793	61911284	Peak_23991	CRD_3107	Intron
chr10	61937627	61938039	Peak_23992	CRD_3107	Intron
chr10	61942935	61944658	Peak_23993	CRD_3107	Intron
chr10	61944826	61945097	Peak_23994	CRD_3107	Intron
chr10	61970528	61970932	Peak_23995	CRD_3107	Intron
chr10	61971341	61971569	Peak_23996	CRD_3107	Intron
chr10	61973892	61974262	Peak_23997	CRD_3107	Intron
chr10	61974339	61975759	Peak_23998	CRD_3107	Intron
chr10	61978962	61979505	Peak_23999	CRD_3107	Intron
chr10	61992652	61992935	Peak_24000	CRD_3107	Intron
chr10	61993300	61993658	Peak_24001	CRD_3107	Intron
chr10	61994190	61994418	Peak_24002	CRD_3107	Intron
chr10	61994510	61994740	Peak_24003	CRD_3107	Intron
chr10	62016524	62017196	Peak_24004	CRD_3107	Intron
chr10	62038531	62039202	Peak_24005	CRD_3107	Intron
chr10	62048195	62049720	Peak_24006	CRD_3107	Promoter
chr10	62049855	62050142	Peak_24007	CRD_3107	Promoter
chr10	62050977	62051388	Peak_24008	CRD_3107	Promoter
chr10	62063778	62064444	Peak_24009	CRD_3107	Intron
chr10	62069189	62069711	Peak_24010	CRD_3107	Exon
chr10	62069832	62070191	Peak_24011	CRD_3107	Intron
chr10	62073155	62073853	Peak_24012	CRD_3107	Intron
chr10	62076838	62077235	Peak_24013	CRD_3107	Intron
chr10	62077382	62077581	Peak_24014	CRD_3107	Intron
chr10	62082249	62083788	Peak_24015	CRD_3107	Intron
chr10	62083857	62084282	Peak_24016	CRD_3107	Intron
chr10	62093802	62094058	Peak_24017	CRD_3107	Exon
chr10	62095102	62096364	Peak_24018	CRD_3107	Exon
chr10	62101142	62101534	Peak_24019	CRD_3107	Distal_Intergenic
chr10	62109933	62110300	Peak_24020	CRD_3107	Distal_Intergenic
chr10	62112903	62113169	Peak_24021	CRD_3107	Distal_Intergenic
chr10	62166577	62167238	Peak_24022	CRD_3107	Distal_Intergenic
chr10	62196276	62196819	Peak_24023	CRD_3107	Exon
chr10	62197590	62197790	Peak_24024	CRD_3107	Exon
chr10	62201833	62202079	Peak_24025	CRD_3107	Intron
chr10	62213682	62213883	Peak_24026	CRD_3107	Intron
chr10	62235268	62235528	Peak_24027	CRD_3107	Promoter
chr10	62243348	62243751	Peak_24028	CRD_3107	Intron
chr10	62244850	62245367	Peak_24029	CRD_3107	Intron
chr10	62264611	62265050	Peak_24030	CRD_3107	Intron
chr10	62268585	62269345	Peak_24031	CRD_3107	Promoter
chr10	62329378	62329634	Peak_24032	CRD_3107	Distal_Intergenic
chr10	62331298	62331515	Peak_24033	CRD_3107	Distal_Intergenic
chr10	62361885	62362263	Peak_24034	CRD_3107	Distal_Intergenic
chr10	62373439	62374447	Peak_24035	CRD_3107	Promoter
chr10	62374575	62375006	Peak_24036	CRD_3107	Promoter
chr10	62375058	62375369	Peak_24037	CRD_3107	Promoter
chr10	62637212	62637803	Peak_24063	CRD_3108	Intron
chr10	62637960	62638404	Peak_24064	CRD_3108	Intron
chr10	62653144	62653749	Peak_24065	CRD_3108	Intron
chr10	62659215	62659617	Peak_24066	CRD_3108	Exon
chr10	62742759	62743017	Peak_24069	CRD_3109	Promoter
chr10	62759859	62760124	Peak_24070	CRD_3109	Distal_Intergenic
chr10	62760211	62760817	Peak_24071	CRD_3109	Distal_Intergenic
chr10	62769594	62769921	Peak_24072	CRD_3109	Distal_Intergenic
chr10	62772016	62772821	Peak_24073	CRD_3109	Distal_Intergenic
chr10	63994409	63995133	Peak_24155	CRD_3110	Distal_Intergenic
chr10	64011804	64012651	Peak_24156	CRD_3110	Distal_Intergenic
chr10	64036344	64037676	Peak_24157	CRD_3110	Promoter
chr10	64038133	64038547	Peak_24158	CRD_3110	Promoter
chr10	64040882	64041484	Peak_24159	CRD_3111	Distal_Intergenic
chr10	64046116	64046417	Peak_24160	CRD_3111	Distal_Intergenic
chr10	64067024	64067820	Peak_24161	CRD_3111	Distal_Intergenic
chr10	64091869	64092270	Peak_24162	CRD_3111	Distal_Intergenic
chr10	64092429	64092628	Peak_24163	CRD_3111	Distal_Intergenic
chr10	64103618	64104272	Peak_24164	CRD_3111	Distal_Intergenic
chr10	64112804	64113278	Peak_24165	CRD_3111	Distal_Intergenic
chr10	64115823	64116219	Peak_24166	CRD_3111	Distal_Intergenic
chr10	64116330	64116872	Peak_24167	CRD_3111	Distal_Intergenic
chr10	64148532	64149245	Peak_24168	CRD_3111	Distal_Intergenic
chr10	64149300	64149502	Peak_24169	CRD_3111	Distal_Intergenic
chr10	64156316	64156692	Peak_24170	CRD_3111	Distal_Intergenic
chr10	64174086	64174335	Peak_24171	CRD_3111	Distal_Intergenic
chr10	64209511	64210051	Peak_24172	CRD_3111	Distal_Intergenic
chr10	64215095	64215435	Peak_24173	CRD_3111	Distal_Intergenic
chr10	64224624	64224827	Peak_24174	CRD_3111	Distal_Intergenic
chr10	64240318	64240519	Peak_24175	CRD_3111	Distal_Intergenic
chr10	64245495	64245943	Peak_24176	CRD_3111	Distal_Intergenic
chr10	64277107	64278161	Peak_24177	CRD_3111	Distal_Intergenic
chr10	64283463	64284021	Peak_24178	CRD_3111	Distal_Intergenic
chr10	64286282	64287057	Peak_24179	CRD_3111	Distal_Intergenic
chr10	64288294	64288838	Peak_24180	CRD_3111	Distal_Intergenic
chr10	64301193	64301392	Peak_24181	CRD_3111	Distal_Intergenic
chr10	64303117	64303359	Peak_24182	CRD_3111	Distal_Intergenic
chr10	64317897	64318127	Peak_24183	CRD_3111	Distal_Intergenic
chr10	64344086	64344683	Peak_24184	CRD_3111	Distal_Intergenic
chr10	64345916	64346335	Peak_24185	CRD_3111	Distal_Intergenic
chr10	64346520	64346846	Peak_24186	CRD_3111	Distal_Intergenic
chr10	64350625	64351179	Peak_24187	CRD_3111	Distal_Intergenic
chr10	64351296	64351566	Peak_24188	CRD_3111	Distal_Intergenic
chr10	64351729	64351954	Peak_24189	CRD_3111	Distal_Intergenic
chr10	64362378	64362735	Peak_24190	CRD_3111	Distal_Intergenic
chr10	64430768	64431186	Peak_24191	CRD_3111	Distal_Intergenic
chr10	64481849	64482119	Peak_24192	CRD_3111	Distal_Intergenic
chr10	64503370	64504433	Peak_24193	CRD_3111	Distal_Intergenic
chr10	64516362	64516633	Peak_24194	CRD_3111	Distal_Intergenic
chr10	64521083	64521688	Peak_24195	CRD_3111	Distal_Intergenic
chr10	64525522	64525731	Peak_24196	CRD_3111	Distal_Intergenic
chr10	64533539	64533884	Peak_24197	CRD_3111	Distal_Intergenic
chr10	64534950	64535413	Peak_24198	CRD_3111	Distal_Intergenic
chr10	64535487	64535695	Peak_24199	CRD_3111	Distal_Intergenic
chr10	64537917	64538442	Peak_24200	CRD_3111	Distal_Intergenic
chr10	64548179	64548421	Peak_24201	CRD_3111	Distal_Intergenic
chr10	64549557	64550490	Peak_24202	CRD_3111	Distal_Intergenic
chr10	64558105	64559089	Peak_24203	CRD_3111	Distal_Intergenic
chr10	64574492	64574717	Peak_24204	CRD_3111	Distal_Intergenic
chr10	64575979	64576396	Peak_24205	CRD_3111	Distal_Intergenic
chr10	64593450	64593773	Peak_24206	CRD_3111	Distal_Intergenic
chr10	64604871	64605108	Peak_24207	CRD_3111	Distal_Intergenic
chr10	64622123	64622325	Peak_24208	CRD_3111	Promoter
chr10	64623406	64623672	Peak_24209	CRD_3111	Promoter
chr10	64624624	64624830	Peak_24210	CRD_3111	Distal_Intergenic
chr10	64635521	64635756	Peak_24211	CRD_3111	Distal_Intergenic
chr10	64635829	64637144	Peak_24212	CRD_3111	Distal_Intergenic
chr10	64644694	64645874	Peak_24213	CRD_3111	Distal_Intergenic
chr10	64648562	64649719	Peak_24214	CRD_3111	Distal_Intergenic
chr10	66329244	66329443	Peak_24349	CRD_3112	Intron
chr10	66340785	66340984	Peak_24350	CRD_3112	Intron
chr10	66355538	66355863	Peak_24351	CRD_3112	Intron
chr10	66355969	66356647	Peak_24352	CRD_3112	Intron
chr10	66408799	66409090	Peak_24353	CRD_3112	Intron
chr10	66416396	66416604	Peak_24354	CRD_3112	Intron
chr10	66418871	66419202	Peak_24355	CRD_3112	Intron
chr10	66439675	66439892	Peak_24356	CRD_3112	Intron
chr10	66468701	66468907	Peak_24357	CRD_3112	Intron
chr10	66476665	66476866	Peak_24358	CRD_3112	Intron
chr10	66497503	66497741	Peak_24359	CRD_3112	Intron
chr10	66506702	66506992	Peak_24360	CRD_3112	Intron
chr10	66579556	66580082	Peak_24361	CRD_3112	Intron
chr10	66590388	66590589	Peak_24362	CRD_3112	Intron
chr10	66621593	66621794	Peak_24363	CRD_3112	Exon
chr10	66632051	66632372	Peak_24364	CRD_3112	Intron
chr10	66634162	66634361	Peak_24365	CRD_3112	Intron
chr10	66644674	66644876	Peak_24366	CRD_3112	Intron
chr10	66645166	66645367	Peak_24367	CRD_3112	Intron
chr10	66652557	66652826	Peak_24368	CRD_3112	Intron
chr10	66652882	66653081	Peak_24369	CRD_3112	Intron
chr10	66723248	66724409	Peak_24370	CRD_3112	Intron
chr10	66736911	66737349	Peak_24371	CRD_3112	Intron
chr10	66751992	66752218	Peak_24372	CRD_3112	Intron
chr10	66754235	66754436	Peak_24373	CRD_3112	Intron
chr10	66764213	66764449	Peak_24374	CRD_3112	Intron
chr10	66799487	66799765	Peak_24375	CRD_3112	Intron
chr10	66801499	66801729	Peak_24376	CRD_3112	Intron
chr10	66822692	66823296	Peak_24377	CRD_3112	Intron
chr10	66849283	66849837	Peak_24378	CRD_3112	Intron
chr10	66917213	66917421	Peak_24379	CRD_3113	Intron
chr10	66925784	66926232	Peak_24380	CRD_3113	Promoter
chr10	66926355	66926612	Peak_24381	CRD_3113	Promoter
chr10	66927586	66927841	Peak_24382	CRD_3113	Promoter
chr10	66927914	66928377	Peak_24383	CRD_3113	Promoter
chr10	66928452	66928661	Peak_24384	CRD_3113	Promoter
chr10	66929331	66929787	Peak_24385	CRD_3113	Intron
chr10	66931239	66931847	Peak_24386	CRD_3113	Intron
chr10	66931978	66932455	Peak_24387	CRD_3113	Intron
chr10	66940672	66941371	Peak_24388	CRD_3113	Intron
chr10	66941436	66942140	Peak_24389	CRD_3113	Intron
chr10	67520721	67521287	Peak_24434	CRD_3114	Intron
chr10	67540353	67540557	Peak_24435	CRD_3114	Intron
chr10	67546212	67546475	Peak_24436	CRD_3114	Intron
chr10	67549846	67550135	Peak_24437	CRD_3114	Intron
chr10	67571666	67572056	Peak_24438	CRD_3114	Intron
chr10	67628976	67629175	Peak_24439	CRD_3114	Intron
chr10	67629544	67629768	Peak_24440	CRD_3114	Intron
chr10	67657818	67658128	Peak_24441	CRD_3114	Intron
chr10	67783509	67784150	Peak_24450	CRD_3114	Distal_Intergenic
chr10	67788503	67788763	Peak_24451	CRD_3114	Distal_Intergenic
chr10	67826685	67826907	Peak_24452	CRD_3114	Promoter
chr10	67836331	67836530	Peak_24453	CRD_3114	Promoter
chr10	67837498	67837764	Peak_24454	CRD_3114	Promoter
chr10	66957876	66958083	Peak_24390	CRD_3114	Intron
chr10	66958574	66959239	Peak_24391	CRD_3114	Intron
chr10	66980257	66980609	Peak_24392	CRD_3114	Intron
chr10	66980651	66980940	Peak_24393	CRD_3114	Intron
chr10	66982857	66983466	Peak_24394	CRD_3114	Intron
chr10	66999475	66999708	Peak_24395	CRD_3114	Intron
chr10	67001771	67002045	Peak_24396	CRD_3114	Intron
chr10	67004612	67004999	Peak_24397	CRD_3114	Intron
chr10	67006049	67006376	Peak_24398	CRD_3114	Intron
chr10	67014433	67014899	Peak_24399	CRD_3114	Promoter
chr10	67015740	67015949	Peak_24400	CRD_3114	Intron
chr10	67016077	67016374	Peak_24401	CRD_3114	Intron
chr10	67021243	67021567	Peak_24402	CRD_3114	Intron
chr10	67029682	67029987	Peak_24403	CRD_3114	Intron
chr10	67033392	67033591	Peak_24404	CRD_3114	Intron
chr10	67050470	67051206	Peak_24405	CRD_3114	Promoter
chr10	67071095	67071390	Peak_24406	CRD_3114	Intron
chr10	67086918	67087355	Peak_24407	CRD_3114	Intron
chr10	67088107	67088378	Peak_24408	CRD_3114	Intron
chr10	67097930	67098249	Peak_24409	CRD_3114	Exon
chr10	67098530	67098797	Peak_24410	CRD_3114	Exon
chr10	67103570	67103866	Peak_24411	CRD_3114	Intron
chr10	67108422	67108810	Peak_24412	CRD_3114	Intron
chr10	67119060	67119321	Peak_24413	CRD_3114	Intron
chr10	67123069	67123349	Peak_24414	CRD_3114	Intron
chr10	67128431	67128803	Peak_24415	CRD_3114	Intron
chr10	67151568	67151963	Peak_24416	CRD_3114	Intron
chr10	67153290	67153501	Peak_24417	CRD_3114	Intron
chr10	67175340	67175763	Peak_24418	CRD_3114	Intron
chr10	67177236	67177541	Peak_24419	CRD_3114	Promoter
chr10	67191852	67192156	Peak_24420	CRD_3114	Intron
chr10	67213596	67213895	Peak_24421	CRD_3114	Intron
chr10	67257322	67257642	Peak_24422	CRD_3114	Intron
chr10	67275742	67276198	Peak_24423	CRD_3114	Intron
chr10	67306607	67306849	Peak_24424	CRD_3114	Intron
chr10	67344420	67344724	Peak_24425	CRD_3114	Intron
chr10	67354848	67355085	Peak_24426	CRD_3114	Intron
chr10	67370039	67370317	Peak_24427	CRD_3114	Intron
chr10	67395640	67395887	Peak_24428	CRD_3114	Intron
chr10	67418390	67418592	Peak_24429	CRD_3114	Intron
chr10	67438657	67438859	Peak_24430	CRD_3114	Intron
chr10	67456402	67456601	Peak_24431	CRD_3114	Intron
chr10	67475404	67475603	Peak_24432	CRD_3114	Intron
chr10	67515398	67515606	Peak_24433	CRD_3114	Intron
chr10	67663408	67663710	Peak_24442	CRD_3114	Promoter
chr10	67665444	67666229	Peak_24443	CRD_3114	Promoter
chr10	67666540	67666801	Peak_24444	CRD_3114	Promoter
chr10	67676436	67676951	Peak_24445	CRD_3114	Intron
chr10	67697375	67698510	Peak_24446	CRD_3114	Promoter
chr10	67763333	67764992	Peak_24447	CRD_3114	Distal_Intergenic
chr10	67772863	67773519	Peak_24448	CRD_3114	Distal_Intergenic
chr10	67779489	67780302	Peak_24449	CRD_3114	Distal_Intergenic
chr10	69792349	69792759	Peak_24551	CRD_3115	Distal_Intergenic
chr10	69800168	69800413	Peak_24552	CRD_3115	Promoter
chr10	69855623	69856169	Peak_24553	CRD_3115	Intron
chr10	69866495	69866991	Peak_24554	CRD_3115	Intron
chr10	69911343	69912096	Peak_24555	CRD_3115	Intron
chr10	67837832	67838443	Peak_24455	CRD_3115	Promoter
chr10	67849239	67850248	Peak_24456	CRD_3115	Promoter
chr10	67855500	67855939	Peak_24457	CRD_3115	Promoter
chr10	67864599	67864979	Peak_24458	CRD_3115	Distal_Intergenic
chr10	67883849	67885701	Peak_24459	CRD_3115	Promoter
chr10	69497195	69497629	Peak_24543	CRD_3115	Promoter
chr10	69506970	69507190	Peak_24544	CRD_3115	Promoter
chr10	69507703	69508358	Peak_24545	CRD_3115	Promoter
chr10	69612728	69613106	Peak_24546	CRD_3115	Distal_Intergenic
chr10	69639287	69639544	Peak_24547	CRD_3115	Distal_Intergenic
chr10	69730248	69730539	Peak_24548	CRD_3115	Distal_Intergenic
chr10	69736483	69737096	Peak_24549	CRD_3115	Distal_Intergenic
chr10	69758044	69758522	Peak_24550	CRD_3115	Distal_Intergenic
chr10	69912672	69912873	Peak_24556	CRD_3115	Intron
chr10	69914669	69914962	Peak_24557	CRD_3115	Intron
chr10	70052628	70052934	Peak_24558	CRD_3115	Promoter
chr10	70146480	70147453	Peak_24559	CRD_3115	Promoter
chr10	70169852	70171178	Peak_24560	CRD_3115	Promoter
chr10	70174298	70174562	Peak_24561	CRD_3115	Distal_Intergenic
chr10	70197181	70197838	Peak_24562	CRD_3115	Promoter
chr10	70221539	70221878	Peak_24563	CRD_3115	Intron
chr10	70232160	70232988	Peak_24564	CRD_3115	Promoter
chr10	70233259	70234037	Peak_24565	CRD_3115	Promoter
chr10	70250623	70251698	Peak_24566	CRD_3115	Exon
chr10	70255939	70256208	Peak_24567	CRD_3115	Intron
chr10	70265113	70265360	Peak_24568	CRD_3115	Intron
chr10	70274608	70275116	Peak_24569	CRD_3115	Intron
chr10	70331448	70332081	Peak_24570	CRD_3115	Intron
chr10	70350528	70350904	Peak_24571	CRD_3115	Intron
chr10	67934162	67934363	Peak_24460	CRD_3115	Intron
chr10	67934463	67934723	Peak_24461	CRD_3115	Intron
chr10	67976892	67977216	Peak_24462	CRD_3115	Intron
chr10	68048663	68048903	Peak_24463	CRD_3115	Intron
chr10	68074023	68075949	Peak_24464	CRD_3115	Promoter
chr10	68129852	68130057	Peak_24465	CRD_3115	Intron
chr10	68153418	68154469	Peak_24466	CRD_3115	Intron
chr10	68156400	68156733	Peak_24467	CRD_3115	Promoter
chr10	68208478	68208828	Peak_24468	CRD_3115	Intron
chr10	68230598	68232320	Peak_24469	CRD_3115	Promoter
chr10	68302215	68302541	Peak_24470	CRD_3115	Intron
chr10	68328312	68328832	Peak_24471	CRD_3115	Promoter
chr10	68330904	68331205	Peak_24472	CRD_3115	Promoter
chr10	68331300	68333056	Peak_24473	CRD_3115	Promoter
chr10	68404583	68405284	Peak_24474	CRD_3115	Promoter
chr10	68405722	68405940	Peak_24475	CRD_3115	Promoter
chr10	68405996	68407698	Peak_24476	CRD_3115	Promoter
chr10	68471615	68472329	Peak_24477	CRD_3115	Promoter
chr10	68526776	68528373	Peak_24478	CRD_3115	Promoter
chr10	68550832	68551122	Peak_24479	CRD_3115	Distal_Intergenic
chr10	68560203	68560411	Peak_24480	CRD_3115	Promoter
chr10	68562008	68562216	Peak_24481	CRD_3115	Promoter
chr10	68599560	68600825	Peak_24482	CRD_3115	Intron
chr10	68720613	68721590	Peak_24483	CRD_3115	Promoter
chr10	68813435	68814320	Peak_24484	CRD_3115	Distal_Intergenic
chr10	68814372	68814767	Peak_24485	CRD_3115	Distal_Intergenic
chr10	68826808	68827094	Peak_24486	CRD_3115	Promoter
chr10	68829544	68830338	Peak_24487	CRD_3115	Promoter
chr10	68866579	68866924	Peak_24488	CRD_3115	Intron
chr10	68869559	68870025	Peak_24489	CRD_3115	Intron
chr10	68871983	68872353	Peak_24490	CRD_3115	Intron
chr10	68876559	68876882	Peak_24491	CRD_3115	Intron
