## Supplementary material for "The neuronal chromatin landscape in adult schizophrenia brains is linked to early fetal development": Table S4 (part 20 of 26)

### Sheet: S4C (continued)
TableS4C: Non-neuronal PFC CRD genomic coordinates.
chr10	68876976	68877228	Peak_24492	CRD_3115	Intron
chr10	68897546	68897766	Peak_24493	CRD_3115	Distal_Intergenic
chr10	68900495	68901790	Peak_24494	CRD_3115	Promoter
chr10	68955484	68956767	Peak_24495	CRD_3115	Promoter
chr10	68988193	68989146	Peak_24496	CRD_3115	Promoter
chr10	69045489	69045885	Peak_24497	CRD_3115	Distal_Intergenic
chr10	69048049	69048490	Peak_24498	CRD_3115	Distal_Intergenic
chr10	69049653	69049917	Peak_24499	CRD_3115	Distal_Intergenic
chr10	69051260	69051638	Peak_24500	CRD_3115	Distal_Intergenic
chr10	69052091	69052432	Peak_24501	CRD_3115	Distal_Intergenic
chr10	69056092	69056444	Peak_24502	CRD_3115	Distal_Intergenic
chr10	69057292	69057694	Peak_24503	CRD_3115	Distal_Intergenic
chr10	69061253	69061988	Peak_24504	CRD_3115	Distal_Intergenic
chr10	69065394	69065617	Peak_24505	CRD_3115	Distal_Intergenic
chr10	69087830	69088343	Peak_24506	CRD_3115	Promoter
chr10	69088465	69088684	Peak_24507	CRD_3115	Promoter
chr10	69090054	69090322	Peak_24508	CRD_3115	Promoter
chr10	69093345	69093622	Peak_24509	CRD_3115	Intron
chr10	69123268	69124350	Peak_24510	CRD_3115	Promoter
chr10	69124874	69125074	Peak_24511	CRD_3115	Promoter
chr10	69179418	69180646	Peak_24512	CRD_3115	Promoter
chr10	69219939	69220341	Peak_24513	CRD_3115	Promoter
chr10	69222336	69222535	Peak_24514	CRD_3115	Promoter
chr10	69237580	69237939	Peak_24515	CRD_3115	Intron
chr10	69242611	69243527	Peak_24516	CRD_3115	Exon
chr10	69278434	69278957	Peak_24517	CRD_3115	Promoter
chr10	69318609	69318918	Peak_24518	CRD_3115	Promoter
chr10	69327964	69328664	Peak_24519	CRD_3115	Intron
chr10	69333320	69333683	Peak_24520	CRD_3115	Intron
chr10	69335078	69335542	Peak_24521	CRD_3115	Promoter
chr10	69337267	69337971	Peak_24522	CRD_3115	Promoter
chr10	69348786	69349240	Peak_24523	CRD_3115	Intron
chr10	69360853	69361052	Peak_24524	CRD_3115	Intron
chr10	69375364	69375714	Peak_24525	CRD_3115	Intron
chr10	69375794	69376106	Peak_24526	CRD_3115	Intron
chr10	69392513	69392851	Peak_24527	CRD_3115	Promoter
chr10	69406395	69406681	Peak_24528	CRD_3115	Promoter
chr10	69408321	69409425	Peak_24529	CRD_3115	Promoter
chr10	69413264	69413572	Peak_24530	CRD_3115	Promoter
chr10	69439433	69439742	Peak_24531	CRD_3115	Distal_Intergenic
chr10	69449786	69450394	Peak_24532	CRD_3115	Promoter
chr10	69450873	69451642	Peak_24533	CRD_3115	Promoter
chr10	69457911	69459089	Peak_24534	CRD_3115	Intron
chr10	69464553	69465315	Peak_24535	CRD_3115	Intron
chr10	69466636	69467092	Peak_24536	CRD_3115	Intron
chr10	69474251	69474700	Peak_24537	CRD_3115	Intron
chr10	69478271	69478513	Peak_24538	CRD_3115	Intron
chr10	69479283	69480407	Peak_24539	CRD_3115	Intron
chr10	69481397	69481673	Peak_24540	CRD_3115	Promoter
chr10	69492166	69492758	Peak_24541	CRD_3115	Promoter
chr10	69494367	69495556	Peak_24542	CRD_3115	Promoter
chr10	70492987	70493747	Peak_24584	CRD_3116	Intron
chr10	70494024	70494223	Peak_24585	CRD_3116	Intron
chr10	70494919	70495349	Peak_24586	CRD_3116	Intron
chr10	70508825	70509357	Peak_24587	CRD_3116	Intron
chr10	70664127	70665609	Peak_24595	CRD_3116	Distal_Intergenic
chr10	70670480	70670803	Peak_24596	CRD_3116	Promoter
chr10	70671684	70672649	Peak_24597	CRD_3116	Promoter
chr10	70673241	70673560	Peak_24598	CRD_3116	Promoter
chr10	70363724	70364860	Peak_24574	CRD_3116	Intron
chr10	70381664	70382357	Peak_24575	CRD_3116	Promoter
chr10	70382460	70383150	Peak_24576	CRD_3116	Promoter
chr10	70403480	70404264	Peak_24577	CRD_3116	Promoter
chr10	70404726	70405917	Peak_24578	CRD_3116	Promoter
chr10	70430513	70430929	Peak_24579	CRD_3116	Exon
chr10	70431801	70432870	Peak_24580	CRD_3116	Promoter
chr10	70461466	70461722	Peak_24581	CRD_3116	Distal_Intergenic
chr10	70461854	70463172	Peak_24582	CRD_3116	Distal_Intergenic
chr10	70482140	70482562	Peak_24583	CRD_3116	Intron
chr10	70512254	70512645	Peak_24588	CRD_3116	Intron
chr10	70549968	70550223	Peak_24589	CRD_3116	Intron
chr10	70575955	70576317	Peak_24590	CRD_3116	Distal_Intergenic
chr10	70587380	70587589	Peak_24591	CRD_3116	Distal_Intergenic
chr10	70589890	70590157	Peak_24592	CRD_3116	Distal_Intergenic
chr10	70596441	70596844	Peak_24593	CRD_3116	Exon
chr10	70660822	70661290	Peak_24594	CRD_3116	Distal_Intergenic
chr10	70673687	70673896	Peak_24599	CRD_3116	Promoter
chr10	70714299	70714640	Peak_24600	CRD_3116	Intron
chr10	70726581	70727467	Peak_24601	CRD_3116	Intron
chr10	70759057	70759397	Peak_24602	CRD_3116	Intron
chr10	70779055	70779440	Peak_24603	CRD_3116	Intron
chr10	70815599	70815968	Peak_24604	CRD_3116	Promoter
chr10	70816564	70816819	Peak_24605	CRD_3116	Promoter
chr10	70825502	70825748	Peak_24606	CRD_3116	Intron
chr10	70880060	70880589	Peak_24607	CRD_3116	Exon
chr10	70887774	70888285	Peak_24608	CRD_3116	Promoter
chr10	70890710	70891575	Peak_24609	CRD_3116	Promoter
chr10	71068803	71069353	Peak_24610	CRD_3116	Intron
chr10	71075236	71075435	Peak_24611	CRD_3116	Intron
chr10	71188248	71188542	Peak_24612	CRD_3116	Distal_Intergenic
chr10	71209040	71209301	Peak_24613	CRD_3116	Distal_Intergenic
chr10	71211925	71212754	Peak_24614	CRD_3116	Promoter
chr10	71217040	71217409	Peak_24615	CRD_3116	Promoter
chr10	71223852	71224051	Peak_24616	CRD_3116	Intron
chr10	71225226	71225772	Peak_24617	CRD_3116	Intron
chr10	71231839	71233121	Peak_24618	CRD_3116	Intron
chr10	71242102	71242787	Peak_24619	CRD_3116	Intron
chr10	71255658	71256080	Peak_24620	CRD_3116	Intron
chr10	71260318	71261384	Peak_24621	CRD_3116	Intron
chr10	71261981	71262607	Peak_24622	CRD_3116	Intron
chr10	71263353	71263927	Peak_24623	CRD_3116	Intron
chr10	71268462	71269145	Peak_24624	CRD_3116	Intron
chr10	71270334	71270626	Peak_24625	CRD_3116	Intron
chr10	71278275	71278798	Peak_24626	CRD_3116	Intron
chr10	71278998	71279596	Peak_24627	CRD_3116	Intron
chr10	71313260	71313797	Peak_24628	CRD_3116	Distal_Intergenic
chr10	71314146	71314612	Peak_24629	CRD_3116	Distal_Intergenic
chr10	71319011	71319845	Peak_24630	CRD_3116	Promoter
chr10	71343340	71343636	Peak_24631	CRD_3116	Intron
chr10	71359350	71359912	Peak_24632	CRD_3116	Intron
chr10	71371759	71372166	Peak_24633	CRD_3116	Intron
chr10	71376953	71378063	Peak_24634	CRD_3116	Intron
chr10	71378533	71378882	Peak_24635	CRD_3116	Intron
chr10	71384253	71384578	Peak_24636	CRD_3116	Distal_Intergenic
chr10	71389856	71390919	Peak_24637	CRD_3116	Distal_Intergenic
chr10	71391685	71392021	Peak_24638	CRD_3116	Distal_Intergenic
chr10	71528368	71528647	Peak_24639	CRD_3116	Intron
chr10	71570052	71570352	Peak_24640	CRD_3116	Promoter
chr10	71580852	71582355	Peak_24641	CRD_3117	Intron
chr10	71597704	71599245	Peak_24642	CRD_3117	Intron
chr10	71609217	71609539	Peak_24643	CRD_3117	Intron
chr10	71610158	71610455	Peak_24644	CRD_3117	Intron
chr10	71611142	71611589	Peak_24645	CRD_3117	Intron
chr10	71727941	71728521	Peak_24656	CRD_3118	Intron
chr10	71740177	71740396	Peak_24657	CRD_3118	Promoter
chr10	71747672	71748504	Peak_24658	CRD_3118	Exon
chr10	71748647	71749313	Peak_24659	CRD_3118	Exon
chr10	71753534	71753982	Peak_24660	CRD_3118	Intron
chr10	71756370	71757880	Peak_24661	CRD_3118	Promoter
chr10	71772318	71772534	Peak_24662	CRD_3118	Promoter
chr10	71773481	71774139	Peak_24663	CRD_3118	Promoter
chr10	71775325	71775694	Peak_24664	CRD_3118	Promoter
chr10	71776583	71776805	Peak_24665	CRD_3118	Intron
chr10	71804024	71804558	Peak_24666	CRD_3118	Intron
chr10	71805815	71806120	Peak_24667	CRD_3118	Exon
chr10	71811887	71812465	Peak_24668	CRD_3118	Exon
chr10	71816742	71817289	Peak_24669	CRD_3118	Promoter
chr10	71817826	71818267	Peak_24670	CRD_3118	Promoter
chr10	71835789	71836922	Peak_24671	CRD_3118	Intron
chr10	71840140	71840806	Peak_24672	CRD_3118	Intron
chr10	71841117	71841334	Peak_24673	CRD_3118	Intron
chr10	71850490	71851861	Peak_24674	CRD_3118	Promoter
chr10	71852525	71852764	Peak_24675	CRD_3118	Promoter
chr10	71853993	71854374	Peak_24676	CRD_3118	Promoter
chr10	71860000	71861295	Peak_24677	CRD_3118	Distal_Intergenic
chr10	71880953	71881421	Peak_24678	CRD_3118	Promoter
chr10	71888547	71889282	Peak_24679	CRD_3118	Distal_Intergenic
chr10	71890189	71890577	Peak_24680	CRD_3118	Distal_Intergenic
chr10	71896414	71896924	Peak_24681	CRD_3118	Distal_Intergenic
chr10	71921409	71922169	Peak_24682	CRD_3118	Distal_Intergenic
chr10	71946696	71947144	Peak_24683	CRD_3118	Distal_Intergenic
chr10	71956085	71956819	Peak_24684	CRD_3118	Distal_Intergenic
chr10	71957673	71957872	Peak_24685	CRD_3118	Distal_Intergenic
chr10	71957980	71958398	Peak_24686	CRD_3118	Distal_Intergenic
chr10	71963281	71963633	Peak_24687	CRD_3118	Promoter
chr10	71964165	71964453	Peak_24688	CRD_3118	Promoter
chr10	71615031	71615400	Peak_24646	CRD_3118	Promoter
chr10	71621154	71621897	Peak_24647	CRD_3118	Intron
chr10	71622199	71622625	Peak_24648	CRD_3118	Intron
chr10	71622683	71622949	Peak_24649	CRD_3118	Intron
chr10	71623414	71623717	Peak_24650	CRD_3118	Intron
chr10	71694618	71694980	Peak_24651	CRD_3118	Intron
chr10	71712611	71714023	Peak_24652	CRD_3118	Promoter
chr10	71719098	71719487	Peak_24653	CRD_3118	Promoter
chr10	71719689	71720229	Peak_24654	CRD_3118	Promoter
chr10	71720345	71720582	Peak_24655	CRD_3118	Promoter
chr10	71965194	71966551	Peak_24689	CRD_3119	Promoter
chr10	71971468	71971669	Peak_24690	CRD_3119	Intron
chr10	71974479	71976391	Peak_24691	CRD_3119	Intron
chr10	71980866	71982055	Peak_24692	CRD_3119	Intron
chr10	71986652	71987518	Peak_24693	CRD_3119	Intron
chr10	71990854	71991210	Peak_24694	CRD_3119	Intron
chr10	71996248	71996477	Peak_24695	CRD_3119	Intron
chr10	71996583	71996969	Peak_24696	CRD_3119	Intron
chr10	71998145	71998485	Peak_24697	CRD_3119	Intron
chr10	71998803	72000126	Peak_24698	CRD_3119	Intron
chr10	72001141	72001434	Peak_24699	CRD_3119	Intron
chr10	72009302	72010088	Peak_24700	CRD_3119	Exon
chr10	72011033	72012316	Peak_24701	CRD_3119	Exon
chr10	72012927	72013526	Peak_24702	CRD_3119	Exon
chr10	72017031	72018077	Peak_24703	CRD_3119	Distal_Intergenic
chr10	72034060	72034375	Peak_24704	CRD_3119	Distal_Intergenic
chr10	72044329	72045313	Peak_24705	CRD_3119	Distal_Intergenic
chr10	72242656	72243151	Peak_24717	CRD_3120	Distal_Intergenic
chr10	72243875	72244322	Peak_24718	CRD_3120	Distal_Intergenic
chr10	72248169	72249333	Peak_24719	CRD_3120	Distal_Intergenic
chr10	72254478	72255788	Peak_24720	CRD_3120	Distal_Intergenic
chr10	72260001	72261146	Peak_24721	CRD_3120	Distal_Intergenic
chr10	72261262	72261735	Peak_24722	CRD_3121	Distal_Intergenic
chr10	72272684	72274310	Peak_24723	CRD_3121	Promoter
chr10	72297272	72298682	Peak_24724	CRD_3121	Distal_Intergenic
chr10	72309105	72311005	Peak_24725	CRD_3121	Distal_Intergenic
chr10	72315714	72315932	Peak_24726	CRD_3121	Distal_Intergenic
chr10	72319110	72320620	Peak_24727	CRD_3121	Distal_Intergenic
chr10	73589556	73590071	Peak_24772	CRD_3122	Promoter
chr10	73591182	73591609	Peak_24773	CRD_3122	Promoter
chr10	73591913	73592283	Peak_24774	CRD_3122	Promoter
chr10	73625064	73626630	Peak_24775	CRD_3122	Promoter
chr10	75235925	75236467	Peak_24832	CRD_3123	Promoter
chr10	75375829	75376225	Peak_24833	CRD_3123	Intron
chr10	75401647	75402992	Peak_24834	CRD_3123	Promoter
chr10	75430181	75430386	Peak_24835	CRD_3123	Promoter
chr10	75611220	75611802	Peak_24836	CRD_3123	Intron
chr10	75612827	75613525	Peak_24837	CRD_3123	Intron
chr10	75614233	75614793	Peak_24838	CRD_3123	Intron
chr10	75623377	75623918	Peak_24839	CRD_3123	Intron
chr10	75651284	75651687	Peak_24840	CRD_3123	Intron
chr10	75658109	75658494	Peak_24841	CRD_3123	Intron
chr10	75712218	75712759	Peak_24842	CRD_3123	Intron
chr10	75764799	75765022	Peak_24843	CRD_3123	Intron
chr10	75788178	75789519	Peak_24844	CRD_3123	Intron
chr10	75976674	75977119	Peak_24845	CRD_3123	Intron
chr10	76035541	76035771	Peak_24846	CRD_3123	Promoter
chr10	76035951	76036213	Peak_24847	CRD_3123	Promoter
chr10	76036359	76036824	Peak_24848	CRD_3123	Promoter
chr10	76062351	76062739	Peak_24849	CRD_3123	Intron
chr10	76150575	76151077	Peak_24850	CRD_3123	Intron
chr10	76303729	76304093	Peak_24851	CRD_3123	Intron
chr10	76547358	76547983	Peak_24855	CRD_3124	Intron
chr10	76632711	76632930	Peak_24856	CRD_3124	Distal_Intergenic
chr10	76675647	76676834	Peak_24857	CRD_3124	Distal_Intergenic
chr10	76711485	76711717	Peak_24858	CRD_3124	Distal_Intergenic
chr10	76735705	76736250	Peak_24859	CRD_3124	Distal_Intergenic
chr10	76738458	76739472	Peak_24860	CRD_3124	Distal_Intergenic
chr10	76779017	76779659	Peak_24861	CRD_3124	Distal_Intergenic
chr10	76784262	76784721	Peak_24862	CRD_3124	Distal_Intergenic
chr10	76444202	76444948	Peak_24852	CRD_3124	Intron
chr10	76445308	76445507	Peak_24853	CRD_3124	Intron
chr10	76459316	76459523	Peak_24854	CRD_3124	Intron
chr10	78185624	78186029	Peak_24924	CRD_3125	Intron
chr10	78212234	78212433	Peak_24925	CRD_3125	Intron
chr10	78215085	78215468	Peak_24926	CRD_3125	Intron
chr10	78215593	78216276	Peak_24927	CRD_3125	Intron
chr10	78248454	78249408	Peak_24928	CRD_3125	Promoter
chr10	78256040	78256470	Peak_24929	CRD_3125	Intron
chr10	78263293	78264784	Peak_24930	CRD_3125	Promoter
chr10	78277853	78278385	Peak_24931	CRD_3125	Exon
chr10	78290098	78290581	Peak_24932	CRD_3125	Intron
chr10	78293508	78293895	Peak_24933	CRD_3125	Promoter
chr10	78299851	78300081	Peak_24934	CRD_3125	Promoter
chr10	78302237	78304002	Peak_24935	CRD_3125	Promoter
chr10	78307659	78307943	Peak_24936	CRD_3125	Intron
chr10	78331505	78331884	Peak_24937	CRD_3125	Intron
chr10	78332013	78332234	Peak_24938	CRD_3125	Intron
chr10	78335520	78336339	Peak_24939	CRD_3125	Intron
chr10	78339176	78339657	Peak_24940	CRD_3125	Intron
chr10	78371094	78371358	Peak_24941	CRD_3125	Intron
chr10	78382809	78383148	Peak_24942	CRD_3125	Intron
chr10	78401650	78402942	Peak_24943	CRD_3125	Intron
chr10	79232948	79233205	Peak_25011	CRD_3125	Intron
chr10	79235714	79236357	Peak_25012	CRD_3125	Intron
chr10	79239168	79239777	Peak_25013	CRD_3125	Intron
chr10	79240413	79240613	Peak_25014	CRD_3125	Intron
chr10	79243780	79243989	Peak_25015	CRD_3125	Promoter
chr10	79245616	79246915	Peak_25016	CRD_3125	Promoter
chr10	79248419	79248868	Peak_25017	CRD_3125	Intron
chr10	79250367	79250673	Peak_25018	CRD_3125	Intron
chr10	79261149	79262017	Peak_25019	CRD_3125	Intron
chr10	79266529	79267058	Peak_25020	CRD_3125	Intron
chr10	79269477	79269722	Peak_25021	CRD_3125	Intron
chr10	79274145	79275904	Peak_25022	CRD_3125	Promoter
chr10	79277642	79278057	Peak_25023	CRD_3125	Promoter
chr10	79282700	79283322	Peak_25024	CRD_3125	Promoter
chr10	79286244	79287048	Peak_25025	CRD_3125	Promoter
chr10	79293078	79293359	Peak_25026	CRD_3125	Intron
chr10	79293761	79294515	Peak_25027	CRD_3125	Exon
chr10	79295641	79295850	Peak_25028	CRD_3125	Exon
chr10	79309691	79311121	Peak_25029	CRD_3125	Exon
chr10	79311737	79312196	Peak_25030	CRD_3125	Intron
chr10	79315615	79315820	Peak_25031	CRD_3125	Exon
chr10	79316675	79317053	Peak_25032	CRD_3125	Distal_Intergenic
chr10	79317497	79317873	Peak_25033	CRD_3125	Distal_Intergenic
chr10	79317990	79318301	Peak_25034	CRD_3125	Distal_Intergenic
chr10	79323169	79323777	Peak_25035	CRD_3125	Distal_Intergenic
chr10	79334700	79336583	Peak_25036	CRD_3125	Distal_Intergenic
chr10	79345294	79345720	Peak_25037	CRD_3125	Promoter
chr10	79346867	79347663	Peak_25038	CRD_3125	Promoter
chr10	79348181	79348464	Peak_25039	CRD_3125	Promoter
chr10	79374385	79374956	Peak_25040	CRD_3125	Distal_Intergenic
chr10	76911316	76911539	Peak_24863	CRD_3125	Exon
chr10	76915396	76915606	Peak_24864	CRD_3125	Intron
chr10	76937016	76937717	Peak_24865	CRD_3125	Promoter
chr10	76939801	76940668	Peak_24866	CRD_3125	Promoter
chr10	76970832	76971031	Peak_24867	CRD_3125	Promoter
chr10	76984850	76985275	Peak_24868	CRD_3125	Intron
chr10	77004999	77005280	Peak_24869	CRD_3125	Intron
chr10	77037355	77038312	Peak_24870	CRD_3125	Promoter
chr10	77159561	77160318	Peak_24871	CRD_3125	Intron
chr10	77165604	77166106	Peak_24872	CRD_3125	Intron
chr10	77172427	77172936	Peak_24873	CRD_3125	Intron
chr10	77173903	77174229	Peak_24874	CRD_3125	Intron
chr10	77243222	77243456	Peak_24875	CRD_3125	Intron
chr10	77245924	77246535	Peak_24876	CRD_3125	Intron
chr10	77268568	77269142	Peak_24877	CRD_3125	Intron
chr10	77318740	77318994	Peak_24878	CRD_3125	Intron
chr10	77390556	77390878	Peak_24879	CRD_3125	Intron
chr10	77391918	77392206	Peak_24880	CRD_3125	Intron
chr10	77428836	77429039	Peak_24881	CRD_3125	Intron
chr10	77447831	77448690	Peak_24882	CRD_3125	Intron
chr10	77455647	77456166	Peak_24883	CRD_3125	Intron
chr10	77463305	77463893	Peak_24884	CRD_3125	Intron
chr10	77478187	77478693	Peak_24885	CRD_3125	Intron
chr10	77494506	77494713	Peak_24886	CRD_3125	Intron
chr10	77496873	77497206	Peak_24887	CRD_3125	Promoter
chr10	77501123	77501935	Peak_24888	CRD_3125	Promoter
chr10	77513627	77514093	Peak_24889	CRD_3125	Intron
chr10	77524189	77524508	Peak_24890	CRD_3125	Intron
chr10	77529936	77530266	Peak_24891	CRD_3125	Intron
chr10	77531457	77531968	Peak_24892	CRD_3125	Intron
chr10	77555053	77555317	Peak_24893	CRD_3125	Intron
chr10	77555679	77555889	Peak_24894	CRD_3125	Intron
chr10	77555953	77556200	Peak_24895	CRD_3125	Intron
chr10	77576642	77577006	Peak_24896	CRD_3125	Intron
chr10	77592627	77593212	Peak_24897	CRD_3125	Intron
chr10	77594235	77594688	Peak_24898	CRD_3125	Intron
chr10	77602932	77603170	Peak_24899	CRD_3125	Intron
chr10	77609775	77610530	Peak_24900	CRD_3125	Intron
chr10	77613274	77614447	Peak_24901	CRD_3125	Intron
chr10	77622831	77623201	Peak_24902	CRD_3125	Intron
chr10	77625480	77625687	Peak_24903	CRD_3125	Intron
chr10	77631056	77631883	Peak_24904	CRD_3125	Intron
chr10	77635920	77636433	Peak_24905	CRD_3125	Promoter
chr10	77641820	77642073	Peak_24906	CRD_3125	Distal_Intergenic
chr10	77661638	77662088	Peak_24907	CRD_3125	Distal_Intergenic
chr10	77663521	77664022	Peak_24908	CRD_3125	Distal_Intergenic
chr10	77836272	77836580	Peak_24909	CRD_3125	Intron
chr10	77846519	77847467	Peak_24910	CRD_3125	Intron
chr10	77871981	77873187	Peak_24911	CRD_3125	Promoter
chr10	77887640	77888042	Peak_24912	CRD_3125	Promoter
chr10	77888179	77888387	Peak_24913	CRD_3125	Promoter
chr10	77889287	77890006	Peak_24914	CRD_3125	Promoter
chr10	77891726	77891945	Peak_24915	CRD_3125	Promoter
chr10	77925343	77925964	Peak_24916	CRD_3125	Promoter
chr10	78029042	78030069	Peak_24917	CRD_3125	Promoter
chr10	78033399	78034356	Peak_24918	CRD_3125	Promoter
chr10	78039763	78040031	Peak_24919	CRD_3125	Promoter
chr10	78045321	78045533	Peak_24920	CRD_3125	Intron
chr10	78047113	78048176	Peak_24921	CRD_3125	Intron
chr10	78176576	78177844	Peak_24922	CRD_3125	Promoter
chr10	78179069	78179272	Peak_24923	CRD_3125	Promoter
chr10	78406997	78407318	Peak_24944	CRD_3125	Promoter
chr10	78408333	78409321	Peak_24945	CRD_3125	Promoter
chr10	78433285	78433532	Peak_24946	CRD_3125	Intron
chr10	78433875	78434487	Peak_24947	CRD_3125	Intron
chr10	78472309	78472934	Peak_24948	CRD_3125	Intron
chr10	78507519	78508174	Peak_24949	CRD_3125	Intron
chr10	78508799	78509398	Peak_24950	CRD_3125	Intron
chr10	78514948	78515469	Peak_24951	CRD_3125	Intron
chr10	78543395	78544355	Peak_24952	CRD_3125	Intron
chr10	78552156	78552778	Peak_24953	CRD_3125	Promoter
chr10	78556797	78557061	Peak_24954	CRD_3125	Intron
chr10	78570734	78571040	Peak_24955	CRD_3125	Intron
chr10	78579509	78580399	Peak_24956	CRD_3125	Intron
chr10	78616184	78616729	Peak_24957	CRD_3125	Intron
chr10	78656729	78657893	Peak_24958	CRD_3125	Intron
chr10	78689111	78689674	Peak_24959	CRD_3125	Distal_Intergenic
chr10	78697041	78697323	Peak_24960	CRD_3125	Promoter
chr10	78756286	78757707	Peak_24961	CRD_3125	Distal_Intergenic
chr10	78763479	78764167	Peak_24962	CRD_3125	Distal_Intergenic
chr10	78776809	78778250	Peak_24963	CRD_3125	Distal_Intergenic
chr10	78795018	78795332	Peak_24964	CRD_3125	Distal_Intergenic
chr10	78820289	78820497	Peak_24965	CRD_3125	Distal_Intergenic
chr10	78820604	78820840	Peak_24966	CRD_3125	Distal_Intergenic
chr10	78846501	78847345	Peak_24967	CRD_3125	Distal_Intergenic
chr10	78856078	78856989	Peak_24968	CRD_3125	Distal_Intergenic
chr10	78861521	78861759	Peak_24969	CRD_3125	Distal_Intergenic
chr10	78865285	78865923	Peak_24970	CRD_3125	Distal_Intergenic
chr10	78913136	78913503	Peak_24971	CRD_3125	Distal_Intergenic
chr10	78913624	78914793	Peak_24972	CRD_3125	Distal_Intergenic
chr10	78916307	78916602	Peak_24973	CRD_3125	Distal_Intergenic
chr10	78944921	78945297	Peak_24974	CRD_3125	Intron
chr10	78960405	78961028	Peak_24975	CRD_3125	Promoter
chr10	78964638	78965416	Peak_24976	CRD_3125	Promoter
chr10	78972340	78974008	Peak_24977	CRD_3125	Intron
chr10	78974066	78975028	Peak_24978	CRD_3125	Intron
chr10	79014694	79015233	Peak_24979	CRD_3125	Intron
chr10	79047054	79047386	Peak_24980	CRD_3125	Intron
chr10	79059596	79060758	Peak_24981	CRD_3125	Intron
chr10	79061008	79062212	Peak_24982	CRD_3125	Intron
chr10	79067194	79067445	Peak_24983	CRD_3125	Promoter
chr10	79068519	79069220	Peak_24984	CRD_3125	Promoter
chr10	79070709	79071607	Peak_24985	CRD_3125	Promoter
chr10	79071957	79072328	Peak_24986	CRD_3125	Promoter
chr10	79084126	79084612	Peak_24987	CRD_3125	Intron
chr10	79087879	79088468	Peak_24988	CRD_3125	Intron
chr10	79093654	79094420	Peak_24989	CRD_3125	Intron
chr10	79120385	79120628	Peak_24990	CRD_3125	Intron
chr10	79139183	79139476	Peak_24991	CRD_3125	Intron
chr10	79146472	79147213	Peak_24992	CRD_3125	Intron
chr10	79148412	79149453	Peak_24993	CRD_3125	Intron
chr10	79153556	79154218	Peak_24994	CRD_3125	Intron
chr10	79155580	79155792	Peak_24995	CRD_3125	Intron
chr10	79165788	79166119	Peak_24996	CRD_3125	Intron
chr10	79175829	79176176	Peak_24997	CRD_3125	Intron
chr10	79177019	79177317	Peak_24998	CRD_3125	Intron
chr10	79178640	79179119	Peak_24999	CRD_3125	Intron
chr10	79179171	79179915	Peak_25000	CRD_3125	Intron
chr10	79184724	79185221	Peak_25001	CRD_3125	Intron
chr10	79192756	79192957	Peak_25002	CRD_3125	Intron
chr10	79194691	79195770	Peak_25003	CRD_3125	Intron
chr10	79196905	79197340	Peak_25004	CRD_3125	Intron
chr10	79203207	79203492	Peak_25005	CRD_3125	Promoter
chr10	79203874	79204276	Peak_25006	CRD_3125	Promoter
chr10	79206559	79206938	Peak_25007	CRD_3125	Intron
chr10	79220678	79222156	Peak_25008	CRD_3125	Intron
chr10	79222260	79222559	Peak_25009	CRD_3125	Intron
chr10	79222619	79223744	Peak_25010	CRD_3125	Intron
chr10	79400529	79400946	Peak_25050	CRD_3126	Intron
chr10	79403462	79404163	Peak_25051	CRD_3126	Intron
chr10	79409084	79410699	Peak_25052	CRD_3126	Exon
chr10	79415543	79415821	Peak_25053	CRD_3126	Intron
chr10	79416819	79417583	Peak_25054	CRD_3126	Intron
chr10	79419747	79420212	Peak_25055	CRD_3126	Intron
chr10	79424036	79424377	Peak_25056	CRD_3126	Intron
chr10	79424456	79424710	Peak_25057	CRD_3126	Intron
chr10	79424770	79425181	Peak_25058	CRD_3126	Intron
chr10	79431006	79431314	Peak_25059	CRD_3126	Intron
chr10	79437938	79438707	Peak_25060	CRD_3126	Intron
chr10	79442230	79442984	Peak_25061	CRD_3126	Promoter
chr10	79445612	79446324	Peak_25062	CRD_3126	Promoter
chr10	80453289	80454477	Peak_25101	CRD_3127	Promoter
chr10	80459035	80459298	Peak_25102	CRD_3127	Promoter
chr10	80460816	80461163	Peak_25103	CRD_3127	Promoter
chr10	80464421	80465766	Peak_25104	CRD_3127	Intron
chr10	80468048	80468396	Peak_25105	CRD_3127	Intron
chr10	80491520	80492122	Peak_25108	CRD_3127	Promoter
chr10	80493532	80493923	Peak_25109	CRD_3127	Intron
chr10	80498600	80499656	Peak_25110	CRD_3127	Intron
chr10	80499995	80500301	Peak_25111	CRD_3127	Intron
chr10	80500615	80500814	Peak_25112	CRD_3127	Intron
chr10	80486347	80486678	Peak_25106	CRD_3127	Promoter
chr10	80487740	80488171	Peak_25107	CRD_3127	Promoter
chr10	80504164	80504774	Peak_25113	CRD_3128	Exon
chr10	80505369	80506119	Peak_25114	CRD_3128	Intron
chr10	80518592	80518974	Peak_25115	CRD_3128	Exon
chr10	80519119	80519461	Peak_25116	CRD_3128	Exon
chr10	80523767	80524097	Peak_25117	CRD_3128	Exon
chr10	80526713	80527128	Peak_25118	CRD_3129	Exon
chr10	80528189	80528727	Peak_25119	CRD_3129	Exon
chr10	80529428	80529939	Peak_25120	CRD_3129	Exon
chr10	80530183	80530608	Peak_25121	CRD_3129	Exon
chr10	81786234	81786696	Peak_25224	CRD_3130	Distal_Intergenic
chr10	81786833	81787058	Peak_25225	CRD_3130	Distal_Intergenic
chr10	81838978	81839296	Peak_25226	CRD_3130	Distal_Intergenic
chr10	81852599	81852985	Peak_25227	CRD_3130	Distal_Intergenic
chr10	82190660	82191189	Peak_25257	CRD_3131	Intron
chr10	82191279	82192342	Peak_25258	CRD_3131	Intron
chr10	82210182	82210735	Peak_25259	CRD_3131	Intron
chr10	82211429	82212043	Peak_25260	CRD_3131	Intron
chr10	82213814	82214417	Peak_25261	CRD_3131	Intron
chr10	82393990	82394563	Peak_25278	CRD_3132	Intron
chr10	82397918	82398194	Peak_25279	CRD_3132	Intron
chr10	82419651	82420571	Peak_25280	CRD_3132	Intron
chr10	82421516	82421816	Peak_25281	CRD_3132	Intron
chr10	82464491	82465382	Peak_25282	CRD_3132	Intron
chr10	83292500	83292846	Peak_25363	CRD_3133	Distal_Intergenic
chr10	83293676	83293875	Peak_25364	CRD_3133	Distal_Intergenic
chr10	83297935	83298143	Peak_25365	CRD_3133	Distal_Intergenic
chr10	83303907	83304155	Peak_25366	CRD_3133	Distal_Intergenic
chr10	83307879	83308080	Peak_25367	CRD_3133	Distal_Intergenic
chr10	83321350	83321550	Peak_25368	CRD_3134	Distal_Intergenic
chr10	83353529	83354325	Peak_25369	CRD_3134	Distal_Intergenic
chr10	83358762	83358981	Peak_25370	CRD_3134	Distal_Intergenic
chr10	83373721	83374026	Peak_25371	CRD_3134	Distal_Intergenic
chr10	83380404	83380609	Peak_25372	CRD_3134	Distal_Intergenic
chr10	83543046	83543347	Peak_25392	CRD_3135	Distal_Intergenic
chr10	83544224	83544487	Peak_25393	CRD_3135	Distal_Intergenic
chr10	83555410	83555630	Peak_25394	CRD_3135	Distal_Intergenic
chr10	83565842	83566041	Peak_25395	CRD_3135	Distal_Intergenic
chr10	84049144	84049517	Peak_25437	CRD_3136	Distal_Intergenic
chr10	84097875	84098137	Peak_25438	CRD_3136	Distal_Intergenic
chr10	84138781	84139948	Peak_25439	CRD_3136	Promoter
chr10	84148014	84148316	Peak_25440	CRD_3136	Intron
chr10	84171745	84172700	Peak_25441	CRD_3136	Promoter
chr10	84298048	84298526	Peak_25453	CRD_3137	Distal_Intergenic
chr10	84308506	84309261	Peak_25454	CRD_3137	Distal_Intergenic
chr10	84317173	84317484	Peak_25455	CRD_3137	Distal_Intergenic
chr10	84317650	84318162	Peak_25456	CRD_3137	Distal_Intergenic
chr10	84327780	84329529	Peak_25457	CRD_3137	Promoter
chr10	84352266	84352581	Peak_25458	CRD_3137	Intron
chr10	84355300	84355557	Peak_25459	CRD_3137	Intron
chr10	84360683	84361156	Peak_25460	CRD_3137	Intron
chr10	84374937	84375423	Peak_25461	CRD_3137	Intron
chr10	84390911	84392394	Peak_25462	CRD_3137	Promoter
chr10	84398902	84399101	Peak_25463	CRD_3137	Intron
chr10	84402099	84402367	Peak_25464	CRD_3137	Intron
chr10	84406504	84406907	Peak_25465	CRD_3137	Intron
chr10	84424430	84425489	Peak_25466	CRD_3137	Promoter
chr10	84425638	84425910	Peak_25467	CRD_3137	Promoter
chr10	84429981	84430289	Peak_25468	CRD_3137	Intron
chr10	84447978	84448230	Peak_25469	CRD_3137	Intron
chr10	84451890	84453296	Peak_25470	CRD_3137	Promoter
chr10	84499826	84500444	Peak_25471	CRD_3137	Exon
chr10	84525477	84525736	Peak_25472	CRD_3137	Distal_Intergenic
chr10	84537104	84537801	Peak_25473	CRD_3137	Distal_Intergenic
chr10	84590632	84591188	Peak_25474	CRD_3137	Distal_Intergenic
chr10	84606529	84606784	Peak_25475	CRD_3137	Distal_Intergenic
chr10	84613450	84613661	Peak_25476	CRD_3137	Distal_Intergenic
chr10	84783289	84783606	Peak_25477	CRD_3137	Distal_Intergenic
chr10	84837076	84837296	Peak_25478	CRD_3137	Distal_Intergenic
chr10	84927659	84927960	Peak_25479	CRD_3137	Distal_Intergenic
chr10	85124426	85125621	Peak_25480	CRD_3137	Distal_Intergenic
chr10	85182131	85182514	Peak_25481	CRD_3137	Distal_Intergenic
chr10	85222357	85222607	Peak_25482	CRD_3137	Distal_Intergenic
chr10	84178931	84179838	Peak_25442	CRD_3137	Promoter
chr10	84196557	84197473	Peak_25443	CRD_3137	Promoter
chr10	84204922	84205977	Peak_25444	CRD_3137	Promoter
chr10	84214635	84215335	Peak_25445	CRD_3137	Promoter
chr10	84229948	84231199	Peak_25446	CRD_3137	Exon
chr10	84244152	84245449	Peak_25447	CRD_3137	Promoter
chr10	84256853	84257407	Peak_25448	CRD_3137	Promoter
chr10	84264558	84265758	Peak_25449	CRD_3137	Distal_Intergenic
chr10	84289478	84290158	Peak_25450	CRD_3137	Intron
chr10	84294859	84295238	Peak_25451	CRD_3137	Distal_Intergenic
chr10	84296637	84296877	Peak_25452	CRD_3137	Distal_Intergenic
chr10	86217348	86217974	Peak_25528	CRD_3138	Intron
chr10	86218872	86219077	Peak_25529	CRD_3138	Intron
chr10	86232758	86232966	Peak_25530	CRD_3138	Intron
chr10	86234225	86234424	Peak_25531	CRD_3138	Intron
chr10	86234686	86234932	Peak_25532	CRD_3138	Intron
chr10	86250259	86250890	Peak_25533	CRD_3138	Intron
chr10	86312804	86314398	Peak_25544	CRD_3138	Intron
chr10	86316279	86316646	Peak_25545	CRD_3138	Intron
chr10	86321482	86322284	Peak_25546	CRD_3138	Intron
chr10	86331386	86332045	Peak_25547	CRD_3138	Intron
chr10	86342326	86343054	Peak_25548	CRD_3138	Intron
chr10	86343565	86344218	Peak_25549	CRD_3138	Intron
chr10	86348829	86349168	Peak_25550	CRD_3138	Intron
chr10	86349338	86349794	Peak_25551	CRD_3138	Intron
chr10	86351462	86351860	Peak_25552	CRD_3138	Intron
chr10	86354870	86356260	Peak_25553	CRD_3138	Intron
chr10	86356804	86357448	Peak_25554	CRD_3138	Intron
chr10	86360777	86361608	Peak_25555	CRD_3138	Intron
chr10	86673705	86674265	Peak_25575	CRD_3138	Intron
chr10	86674742	86675362	Peak_25576	CRD_3138	Intron
chr10	86678932	86679424	Peak_25577	CRD_3138	Exon
chr10	86681144	86681343	Peak_25578	CRD_3138	Intron
chr10	86684287	86684567	Peak_25579	CRD_3138	Intron
chr10	86258479	86258894	Peak_25534	CRD_3138	Intron
chr10	86261938	86262308	Peak_25535	CRD_3138	Promoter
chr10	86262360	86263455	Peak_25536	CRD_3138	Promoter
chr10	86263526	86263812	Peak_25537	CRD_3138	Promoter
chr10	86267221	86267912	Peak_25538	CRD_3138	Promoter
chr10	86284332	86284993	Peak_25539	CRD_3138	Intron
chr10	86285120	86285780	Peak_25540	CRD_3138	Intron
chr10	86292917	86293213	Peak_25541	CRD_3138	Intron
chr10	86306800	86306999	Peak_25542	CRD_3138	Intron
chr10	86312011	86312219	Peak_25543	CRD_3138	Intron
chr10	86365568	86366001	Peak_25556	CRD_3138	Promoter
chr10	86366376	86367036	Peak_25557	CRD_3138	Promoter
chr10	86367294	86367733	Peak_25558	CRD_3138	Promoter
chr10	86377354	86377565	Peak_25559	CRD_3138	Distal_Intergenic
chr10	86399577	86400326	Peak_25560	CRD_3138	Distal_Intergenic
chr10	86402427	86402727	Peak_25561	CRD_3138	Distal_Intergenic
chr10	86411267	86411871	Peak_25562	CRD_3138	Distal_Intergenic
chr10	86439493	86439940	Peak_25563	CRD_3138	Intron
chr10	86488822	86490017	Peak_25564	CRD_3138	Promoter
chr10	86520892	86521184	Peak_25565	CRD_3138	Promoter
chr10	86521513	86522298	Peak_25567	CRD_3138	Promoter
chr10	86522349	86522978	Peak_25568	CRD_3138	Promoter
chr10	86523439	86523738	Peak_25569	CRD_3138	Promoter
chr10	86579819	86580852	Peak_25570	CRD_3138	Distal_Intergenic
chr10	86584958	86587111	Peak_25571	CRD_3138	Distal_Intergenic
chr10	86625310	86625536	Peak_25572	CRD_3138	Distal_Intergenic
chr10	86642123	86642322	Peak_25573	CRD_3138	Distal_Intergenic
chr10	86665425	86667151	Peak_25574	CRD_3138	Promoter
chr10	85433412	85433636	Peak_25485	CRD_3138	Promoter
chr10	85490334	85490985	Peak_25486	CRD_3138	Intron
chr10	85492620	85493133	Peak_25487	CRD_3138	Distal_Intergenic
chr10	85510688	85511015	Peak_25488	CRD_3138	Distal_Intergenic
chr10	85547520	85548411	Peak_25489	CRD_3138	Distal_Intergenic
chr10	85562071	85562280	Peak_25490	CRD_3138	Distal_Intergenic
chr10	85569081	85569667	Peak_25491	CRD_3138	Distal_Intergenic
chr10	85570084	85570517	Peak_25492	CRD_3138	Distal_Intergenic
chr10	85593215	85593517	Peak_25493	CRD_3138	Intron
chr10	85600068	85601135	Peak_25494	CRD_3138	Exon
chr10	85635607	85636042	Peak_25495	CRD_3138	Intron
chr10	85646115	85646914	Peak_25496	CRD_3138	Promoter
chr10	85660899	85661754	Peak_25497	CRD_3138	Intron
chr10	85787874	85788428	Peak_25498	CRD_3138	Intron
chr10	85792201	85792435	Peak_25499	CRD_3138	Intron
chr10	85792546	85792754	Peak_25500	CRD_3138	Intron
chr10	85848862	85849831	Peak_25501	CRD_3138	Intron
chr10	85864179	85864430	Peak_25502	CRD_3138	Intron
chr10	85887901	85888384	Peak_25503	CRD_3138	Intron
chr10	85907599	85907919	Peak_25504	CRD_3138	Intron
chr10	85916611	85916860	Peak_25505	CRD_3138	Intron
chr10	85919580	85920084	Peak_25506	CRD_3138	Intron
chr10	85928327	85928721	Peak_25507	CRD_3138	Intron
chr10	85929102	85929361	Peak_25508	CRD_3138	Intron
chr10	85960728	85961520	Peak_25509	CRD_3138	Intron
chr10	85986725	85986975	Peak_25510	CRD_3138	Intron
chr10	85995784	85996173	Peak_25511	CRD_3138	Intron
chr10	86001338	86002112	Peak_25512	CRD_3138	Intron
chr10	86024035	86024364	Peak_25513	CRD_3138	Intron
chr10	86024649	86025000	Peak_25514	CRD_3138	Intron
chr10	86077863	86078584	Peak_25515	CRD_3138	Intron
chr10	86078914	86079480	Peak_25516	CRD_3138	Intron
chr10	86087267	86088218	Peak_25517	CRD_3138	Intron
chr10	86100526	86100864	Peak_25518	CRD_3138	Intron
chr10	86103801	86104101	Peak_25519	CRD_3138	Intron
chr10	86105271	86105894	Peak_25520	CRD_3138	Intron
chr10	86112331	86112539	Peak_25521	CRD_3138	Intron
chr10	86136909	86137149	Peak_25522	CRD_3138	Intron
chr10	86139087	86139355	Peak_25523	CRD_3138	Intron
chr10	86141970	86142169	Peak_25524	CRD_3138	Intron
chr10	86177647	86178112	Peak_25525	CRD_3138	Intron
chr10	86181967	86182936	Peak_25526	CRD_3138	Intron
chr10	86188014	86189097	Peak_25527	CRD_3138	Intron
chr10	86688321	86689134	Peak_25580	CRD_3138	Intron
chr10	86689679	86689883	Peak_25581	CRD_3138	Intron
chr10	86690653	86690868	Peak_25582	CRD_3138	Intron
chr10	86693894	86694093	Peak_25583	CRD_3138	Intron
chr10	86710528	86711627	Peak_25584	CRD_3138	Intron
chr10	86711752	86712016	Peak_25585	CRD_3138	Intron
chr10	86712068	86712529	Peak_25586	CRD_3138	Intron
chr10	86730266	86730583	Peak_25587	CRD_3138	Intron
chr10	86733219	86733599	Peak_25588	CRD_3138	Exon
chr10	86755471	86756803	Peak_25589	CRD_3138	Promoter
chr10	86757280	86757795	Peak_25590	CRD_3138	Promoter
chr10	86758313	86758812	Peak_25591	CRD_3138	Promoter
chr10	86768688	86769027	Peak_25592	CRD_3138	Intron
chr10	86786455	86786851	Peak_25593	CRD_3138	Intron
chr10	86851457	86852133	Peak_25594	CRD_3138	Intron
chr10	86865610	86866473	Peak_25595	CRD_3138	Intron
chr10	86868265	86868754	Peak_25596	CRD_3138	Intron
chr10	86872856	86873224	Peak_25597	CRD_3138	Intron
chr10	86899107	86900058	Peak_25598	CRD_3138	Exon
chr10	86900814	86901506	Peak_25599	CRD_3138	Intron
chr10	86929519	86929830	Peak_25600	CRD_3138	Exon
chr10	86939029	86940018	Peak_25601	CRD_3138	Intron
chr10	86945487	86945863	Peak_25602	CRD_3138	Promoter
chr10	86953581	86954920	Peak_25603	CRD_3138	Promoter
chr10	86966181	86967110	Peak_25604	CRD_3138	Promoter
chr10	86969633	86970216	Peak_25605	CRD_3138	Promoter
chr10	87052860	87054291	Peak_25606	CRD_3138	Exon
chr10	87054576	87054945	Peak_25607	CRD_3138	Intron
chr10	87058133	87058869	Peak_25608	CRD_3138	Promoter
chr10	87064237	87065575	Peak_25609	CRD_3138	Promoter
chr10	87083984	87084575	Peak_25610	CRD_3138	Intron
chr10	87092950	87093351	Peak_25611	CRD_3138	Promoter
chr10	87093476	87093675	Peak_25612	CRD_3138	Promoter
chr10	87093865	87095974	Peak_25613	CRD_3138	Promoter
chr10	87184526	87184777	Peak_25614	CRD_3138	Intron
chr10	87203382	87204139	Peak_25615	CRD_3138	Exon
chr10	87204210	87204423	Peak_25616	CRD_3138	Intron
chr10	87214749	87215036	Peak_25617	CRD_3138	Promoter
chr10	87330883	87331082	Peak_25618	CRD_3138	Promoter
chr10	87397333	87397582	Peak_25621	CRD_3139	Exon
chr10	87408114	87408468	Peak_25622	CRD_3139	Promoter
chr10	87504181	87505563	Peak_25623	CRD_3139	Promoter
chr10	87507031	87507245	Peak_25624	CRD_3139	Promoter
chr10	87532764	87532978	Peak_25625	CRD_3139	Intron
chr10	88131753	88132047	Peak_25647	CRD_3139	Distal_Intergenic
chr10	88165295	88166607	Peak_25648	CRD_3139	Distal_Intergenic
chr10	88190946	88191150	Peak_25649	CRD_3139	Distal_Intergenic
chr10	88200374	88201038	Peak_25650	CRD_3139	Distal_Intergenic
chr10	88212985	88213563	Peak_25651	CRD_3139	Distal_Intergenic
chr10	88243837	88244085	Peak_25655	CRD_3139	Distal_Intergenic
chr10	88244328	88244753	Peak_25656	CRD_3139	Distal_Intergenic
chr10	88244883	88245146	Peak_25657	CRD_3139	Distal_Intergenic
chr10	88245200	88245693	Peak_25658	CRD_3139	Distal_Intergenic
chr10	87656514	87656801	Peak_25629	CRD_3139	Promoter
chr10	87660264	87660622	Peak_25630	CRD_3139	Promoter
chr10	87671395	87671905	Peak_25631	CRD_3139	Intron
chr10	87686201	87686554	Peak_25632	CRD_3139	Intron
chr10	87735026	87735803	Peak_25633	CRD_3139	Intron
chr10	87771771	87772247	Peak_25634	CRD_3139	Intron
chr10	87817549	87819124	Peak_25635	CRD_3139	Promoter
chr10	87837620	87838007	Peak_25636	CRD_3139	Intron
chr10	87850808	87851125	Peak_25637	CRD_3139	Distal_Intergenic
chr10	87861567	87863779	Peak_25638	CRD_3139	Promoter
chr10	88027529	88027866	Peak_25639	CRD_3139	Distal_Intergenic
chr10	88064839	88065146	Peak_25640	CRD_3139	Distal_Intergenic
chr10	88065283	88065688	Peak_25641	CRD_3139	Distal_Intergenic
chr10	88066402	88066715	Peak_25642	CRD_3139	Distal_Intergenic
chr10	88066879	88067343	Peak_25643	CRD_3139	Distal_Intergenic
chr10	88106377	88106857	Peak_25644	CRD_3139	Distal_Intergenic
chr10	88108198	88108630	Peak_25645	CRD_3139	Distal_Intergenic
chr10	88114447	88114676	Peak_25646	CRD_3139	Distal_Intergenic
chr10	88246040	88246244	Peak_25659	CRD_3139	Distal_Intergenic
chr10	88271130	88272090	Peak_25660	CRD_3139	Exon
chr10	88343632	88344235	Peak_25661	CRD_3139	Intron
chr10	88386876	88387642	Peak_25662	CRD_3139	Intron
chr10	88389281	88389875	Peak_25663	CRD_3139	Intron
chr10	88390154	88390357	Peak_25664	CRD_3139	Intron
chr10	88408352	88408579	Peak_25665	CRD_3139	Intron
chr10	88429765	88429988	Peak_25666	CRD_3139	Intron
chr10	88489203	88489511	Peak_25667	CRD_3139	Intron
chr10	88517563	88517765	Peak_25668	CRD_3139	Intron
chr10	88517818	88518069	Peak_25669	CRD_3139	Intron
chr10	88553003	88553837	Peak_25670	CRD_3139	Intron
chr10	88565125	88565429	Peak_25671	CRD_3139	Intron
chr10	88582135	88583670	Peak_25672	CRD_3139	Promoter
chr10	88616614	88617032	Peak_25673	CRD_3139	Promoter
chr10	88647154	88647390	Peak_25674	CRD_3139	Distal_Intergenic
chr10	88687964	88688226	Peak_25675	CRD_3139	Distal_Intergenic
chr10	88709512	88709713	Peak_25676	CRD_3139	Distal_Intergenic
chr10	88792564	88793129	Peak_25677	CRD_3139	Distal_Intergenic
chr10	88810291	88810587	Peak_25678	CRD_3139	Intron
chr10	88835437	88836167	Peak_25679	CRD_3139	Intron
chr10	88879593	88881589	Peak_25683	CRD_3139	Promoter
chr10	88886459	88886962	Peak_25684	CRD_3139	Intron
chr10	88893306	88893505	Peak_25685	CRD_3139	Intron
chr10	88896892	88897375	Peak_25686	CRD_3139	Intron
chr10	88901482	88902365	Peak_25687	CRD_3139	Promoter
chr10	88913361	88913589	Peak_25688	CRD_3139	Promoter
chr10	88925770	88925995	Peak_25689	CRD_3139	Intron
chr10	88926528	88926786	Peak_25690	CRD_3139	Intron
chr10	88932502	88933009	Peak_25691	CRD_3139	Promoter
chr10	88934666	88936034	Peak_25692	CRD_3139	Promoter
chr10	88944951	88945152	Peak_25693	CRD_3139	Intron
chr10	88951263	88952349	Peak_25694	CRD_3139	Promoter
chr10	88974768	88975978	Peak_25695	CRD_3139	Exon
chr10	88979129	88979663	Peak_25696	CRD_3139	Intron
chr10	88981037	88981236	Peak_25697	CRD_3139	Intron
chr10	88987036	88987307	Peak_25698	CRD_3139	Intron
chr10	87533662	87534117	Peak_25626	CRD_3139	Intron
chr10	87598382	87599227	Peak_25627	CRD_3139	Intron
chr10	87605426	87606263	Peak_25628	CRD_3139	Promoter
chr10	88232862	88233681	Peak_25652	CRD_3139	Distal_Intergenic
chr10	88233976	88234741	Peak_25653	CRD_3139	Distal_Intergenic
chr10	88238599	88239008	Peak_25654	CRD_3139	Distal_Intergenic
chr10	88851770	88852026	Peak_25680	CRD_3139	Promoter
chr10	88853105	88853507	Peak_25681	CRD_3139	Promoter
chr10	88865377	88865732	Peak_25682	CRD_3139	Distal_Intergenic
chr10	88990215	88990937	Peak_25699	CRD_3140	Promoter
chr10	88991240	88992102	Peak_25700	CRD_3140	Promoter
chr10	88993261	88993549	Peak_25701	CRD_3140	Promoter
chr10	88994006	88994307	Peak_25702	CRD_3140	Promoter
chr10	89000932	89001268	Peak_25703	CRD_3140	Promoter
chr10	89001820	89002040	Peak_25704	CRD_3140	Promoter
chr10	89002176	89002385	Peak_25705	CRD_3141	Promoter
chr10	89012609	89012848	Peak_25706	CRD_3141	Promoter
chr10	89029666	89030524	Peak_25707	CRD_3141	Distal_Intergenic
chr10	89062981	89063184	Peak_25708	CRD_3141	Promoter
chr10	89064867	89065164	Peak_25709	CRD_3141	Promoter
chr10	89086731	89087602	Peak_25710	CRD_3141	Distal_Intergenic
chr10	89091133	89091388	Peak_25711	CRD_3141	Distal_Intergenic
chr10	89122471	89123852	Peak_25712	CRD_3141	Distal_Intergenic
chr10	89129698	89130193	Peak_25713	CRD_3141	Distal_Intergenic
chr10	89156131	89156612	Peak_25714	CRD_3141	Distal_Intergenic
chr10	89163644	89164569	Peak_25715	CRD_3141	Distal_Intergenic
chr10	89250936	89252320	Peak_25727	CRD_3141	Promoter
chr10	89257739	89258078	Peak_25728	CRD_3141	Intron
chr10	89260004	89261070	Peak_25729	CRD_3141	Intron
chr10	89265669	89266607	Peak_25730	CRD_3141	Intron
chr10	89350893	89352381	Peak_25748	CRD_3141	Intron
chr10	89367545	89368128	Peak_25749	CRD_3141	Intron
chr10	89368853	89369805	Peak_25750	CRD_3141	Intron
chr10	89373792	89375202	Peak_25751	CRD_3141	Promoter
chr10	89384595	89385231	Peak_25752	CRD_3141	Exon
chr10	89266808	89267384	Peak_25731	CRD_3141	Intron
chr10	89274361	89274713	Peak_25732	CRD_3141	Intron
chr10	89277901	89278606	Peak_25733	CRD_3141	Exon
chr10	89283238	89284802	Peak_25734	CRD_3141	Promoter
chr10	89293482	89293786	Peak_25735	CRD_3141	Exon
chr10	89296126	89296756	Peak_25736	CRD_3141	Intron
chr10	89301276	89303619	Peak_25737	CRD_3141	Promoter
chr10	89303827	89304119	Peak_25738	CRD_3141	Promoter
chr10	89314174	89315713	Peak_25739	CRD_3141	Exon
chr10	89327416	89328683	Peak_25740	CRD_3141	Promoter
chr10	89332348	89332620	Peak_25741	CRD_3141	Promoter
chr10	89332767	89332970	Peak_25742	CRD_3141	Promoter
chr10	89333374	89333723	Peak_25743	CRD_3141	Promoter
chr10	89333805	89334106	Peak_25744	CRD_3141	Promoter
chr10	89341073	89341423	Peak_25745	CRD_3141	Promoter
chr10	89342061	89343391	Peak_25746	CRD_3141	Promoter
chr10	89343519	89343841	Peak_25747	CRD_3141	Promoter
chr10	89206514	89208157	Peak_25716	CRD_3141	Promoter
chr10	89213290	89213552	Peak_25717	CRD_3141	Exon
chr10	89215240	89215955	Peak_25718	CRD_3141	Exon
chr10	89217127	89218215	Peak_25719	CRD_3141	Intron
chr10	89219606	89220066	Peak_25720	CRD_3141	Intron
chr10	89224662	89225488	Peak_25721	CRD_3141	Exon
chr10	89232454	89233793	Peak_25722	CRD_3141	Intron
chr10	89235082	89235883	Peak_25723	CRD_3141	Intron
chr10	89241991	89242388	Peak_25724	CRD_3141	Intron
chr10	89242815	89243170	Peak_25725	CRD_3141	Intron
chr10	89245589	89246173	Peak_25726	CRD_3141	Promoter
chr10	89643648	89644672	Peak_25768	CRD_3142	Promoter
chr10	89645208	89645702	Peak_25769	CRD_3142	Promoter
chr10	89670137	89670336	Peak_25770	CRD_3142	Intron
chr10	89700892	89701933	Peak_25771	CRD_3142	Promoter
chr10	89738670	89739228	Peak_25772	CRD_3142	Exon
chr10	89793607	89794014	Peak_25773	CRD_3142	Distal_Intergenic
chr10	90078485	90078686	Peak_25801	CRD_3143	Distal_Intergenic
chr10	90087348	90088312	Peak_25802	CRD_3143	Distal_Intergenic
chr10	90094115	90094528	Peak_25803	CRD_3143	Distal_Intergenic
chr10	90094661	90094934	Peak_25804	CRD_3143	Distal_Intergenic
chr10	90104331	90104685	Peak_25805	CRD_3143	Distal_Intergenic
chr10	90104892	90105289	Peak_25806	CRD_3143	Distal_Intergenic
chr10	91006102	91007360	Peak_25885	CRD_3144	Exon
chr10	91017232	91017765	Peak_25886	CRD_3144	Distal_Intergenic
chr10	91022575	91024833	Peak_25887	CRD_3144	Distal_Intergenic
chr10	91032511	91033489	Peak_25888	CRD_3144	Distal_Intergenic
chr10	91034492	91035255	Peak_25889	CRD_3144	Distal_Intergenic
chr10	91043160	91043789	Peak_25890	CRD_3144	Distal_Intergenic
chr10	91049385	91049834	Peak_25891	CRD_3144	Promoter
chr10	91051220	91051527	Peak_25892	CRD_3144	Promoter
chr10	91051738	91052701	Peak_25893	CRD_3144	Promoter
chr10	91077518	91078086	Peak_25894	CRD_3144	Distal_Intergenic
chr10	91088380	91089162	Peak_25895	CRD_3144	Distal_Intergenic
chr10	91091211	91091476	Peak_25896	CRD_3144	Distal_Intergenic
chr10	91161816	91163179	Peak_25897	CRD_3144	Promoter
chr10	91163238	91163473	Peak_25898	CRD_3144	Promoter
chr10	91163952	91164270	Peak_25899	CRD_3144	Promoter
chr10	91284754	91285386	Peak_25913	CRD_3145	Distal_Intergenic
chr10	91298221	91299147	Peak_25914	CRD_3145	Distal_Intergenic
chr10	91340756	91341452	Peak_25915	CRD_3145	Distal_Intergenic
chr10	91349245	91349797	Peak_25916	CRD_3145	Distal_Intergenic
chr10	91381284	91382023	Peak_25917	CRD_3145	Distal_Intergenic
chr10	91410654	91411237	Peak_25920	CRD_3146	Promoter
chr10	91493235	91493757	Peak_25921	CRD_3146	Exon
chr10	91493951	91494179	Peak_25922	CRD_3146	Intron
chr10	91528026	91528600	Peak_25923	CRD_3146	Distal_Intergenic
chr10	91551820	91553055	Peak_25924	CRD_3147	Distal_Intergenic
chr10	91569040	91569239	Peak_25925	CRD_3147	Distal_Intergenic
chr10	91574613	91575896	Peak_25926	CRD_3147	Distal_Intergenic
chr10	91590266	91590904	Peak_25927	CRD_3147	Distal_Intergenic
chr10	91596756	91598026	Peak_25928	CRD_3147	Distal_Intergenic
chr10	91607610	91607952	Peak_25929	CRD_3148	Distal_Intergenic
chr10	91608046	91609465	Peak_25930	CRD_3148	Distal_Intergenic
chr10	91627112	91628397	Peak_25931	CRD_3148	Exon
chr10	91632525	91633900	Peak_25932	CRD_3148	Promoter
chr10	91635389	91635921	Peak_25933	CRD_3148	Promoter
chr10	92230071	92231369	Peak_25959	CRD_3149	Intron
chr10	92239072	92239272	Peak_25960	CRD_3149	Intron
chr10	92240246	92241416	Peak_25961	CRD_3149	Promoter
chr10	92243145	92243731	Peak_25962	CRD_3149	Promoter
chr10	92284319	92284725	Peak_25963	CRD_3149	Intron
chr10	93511359	93511632	Peak_26010	CRD_3150	Promoter
chr10	93515235	93516177	Peak_26011	CRD_3150	Promoter
chr10	93542061	93542323	Peak_26012	CRD_3150	Distal_Intergenic
chr10	93554788	93555432	Peak_26013	CRD_3150	Distal_Intergenic
chr10	93566468	93566686	Peak_26014	CRD_3151	Promoter
chr10	93572977	93573526	Peak_26015	CRD_3151	Intron
chr10	93573585	93573839	Peak_26016	CRD_3151	Intron
chr10	93680463	93680715	Peak_26017	CRD_3151	Intron
chr10	95183647	95183862	Peak_26101	CRD_3152	Promoter
chr10	95195496	95196508	Peak_26102	CRD_3152	Promoter
chr10	95230625	95231257	Peak_26103	CRD_3152	Promoter
chr10	95242852	95243469	Peak_26104	CRD_3152	Intron
chr10	96229582	96229878	Peak_26161	CRD_3153	Promoter
chr10	96236115	96236572	Peak_26162	CRD_3153	Intron
chr10	96257915	96258374	Peak_26163	CRD_3153	Intron
chr10	96259020	96259591	Peak_26164	CRD_3153	Intron
chr10	96271074	96271826	Peak_26165	CRD_3153	Promoter
chr10	96276099	96276314	Peak_26166	CRD_3153	Distal_Intergenic
chr10	96293306	96293809	Peak_26167	CRD_3153	Exon
chr10	96306613	96306857	Peak_26168	CRD_3153	Promoter
chr10	96334794	96335399	Peak_26169	CRD_3153	Intron
chr10	96338308	96339260	Peak_26170	CRD_3153	Exon
chr10	96340337	96340632	Peak_26171	CRD_3153	Exon
chr10	95246622	95247054	Peak_26105	CRD_3153	Promoter
chr10	95247418	95247846	Peak_26106	CRD_3153	Promoter
chr10	95308756	95308960	Peak_26107	CRD_3153	Exon
chr10	95363122	95363802	Peak_26108	CRD_3153	Intron
chr10	95364392	95364651	Peak_26109	CRD_3153	Intron
chr10	95374437	95375207	Peak_26110	CRD_3153	Intron
chr10	95375389	95375888	Peak_26111	CRD_3153	Intron
chr10	95387487	95387809	Peak_26112	CRD_3153	Intron
chr10	95388308	95388982	Peak_26113	CRD_3153	Intron
chr10	95389180	95389609	Peak_26114	CRD_3153	Intron
chr10	95396229	95396467	Peak_26115	CRD_3153	Intron
chr10	95404482	95404907	Peak_26116	CRD_3153	Intron
chr10	95408890	95409781	Peak_26117	CRD_3153	Intron
chr10	95414829	95415969	Peak_26118	CRD_3153	Promoter
chr10	95421715	95422988	Peak_26119	CRD_3153	Exon
chr10	95430238	95431101	Peak_26120	CRD_3153	Intron
chr10	95445237	95446306	Peak_26121	CRD_3153	Intron
chr10	95447840	95448130	Peak_26122	CRD_3153	Intron
chr10	95457292	95457918	Peak_26123	CRD_3153	Intron
chr10	95459510	95459907	Peak_26124	CRD_3153	Intron
chr10	95462940	95463438	Peak_26125	CRD_3153	Intron
chr10	95463603	95463907	Peak_26126	CRD_3153	Intron
chr10	95467299	95467524	Peak_26127	CRD_3153	Intron
chr10	95475021	95475307	Peak_26128	CRD_3153	Intron
chr10	95476036	95477130	Peak_26129	CRD_3153	Intron
chr10	95478913	95479186	Peak_26130	CRD_3153	Intron
chr10	95508727	95509045	Peak_26131	CRD_3153	Intron
chr10	95513538	95514620	Peak_26132	CRD_3153	Intron
chr10	95518975	95519437	Peak_26133	CRD_3153	Intron
chr10	95535878	95536202	Peak_26134	CRD_3153	Intron
chr10	95539864	95540286	Peak_26135	CRD_3153	Intron
chr10	95560127	95561730	Peak_26136	CRD_3153	Promoter
chr10	95579849	95580300	Peak_26137	CRD_3153	Distal_Intergenic
chr10	95601069	95601672	Peak_26138	CRD_3153	Distal_Intergenic
chr10	95654034	95654313	Peak_26139	CRD_3153	Promoter
chr10	95655532	95656074	Peak_26140	CRD_3153	Promoter
chr10	95656191	95657099	Peak_26141	CRD_3153	Promoter
chr10	95693454	95694477	Peak_26142	CRD_3153	Promoter
chr10	95741929	95742503	Peak_26143	CRD_3153	Intron
chr10	95755481	95755820	Peak_26144	CRD_3153	Promoter
chr10	95755933	95757219	Peak_26145	CRD_3153	Promoter
chr10	95757889	95758385	Peak_26146	CRD_3153	Promoter
chr10	95792781	95793607	Peak_26147	CRD_3153	Intron
chr10	95793671	95793877	Peak_26148	CRD_3153	Intron
chr10	95813819	95814729	Peak_26149	CRD_3153	Intron
chr10	95815222	95816090	Peak_26150	CRD_3153	Intron
chr10	95832236	95832718	Peak_26151	CRD_3153	Promoter
chr10	95837394	95838273	Peak_26152	CRD_3153	Promoter
chr10	95841701	95842318	Peak_26153	CRD_3153	Promoter
chr10	95865203	95865597	Peak_26154	CRD_3153	Intron
chr10	95906969	95908432	Peak_26155	CRD_3153	Promoter
chr10	96017262	96017555	Peak_26156	CRD_3153	Intron
chr10	96042951	96043889	Peak_26157	CRD_3153	Promoter
chr10	96043956	96044545	Peak_26158	CRD_3153	Promoter
chr10	96089298	96090748	Peak_26159	CRD_3153	Promoter
chr10	96129478	96130990	Peak_26160	CRD_3153	Promoter
chr10	96400301	96401619	Peak_26181	CRD_3154	Intron
chr10	96416216	96417962	Peak_26182	CRD_3154	Intron
chr10	96470056	96470819	Peak_26183	CRD_3154	Intron
chr10	96511325	96511600	Peak_26184	CRD_3154	Promoter
chr10	96513587	96514557	Peak_26185	CRD_3154	Promoter
chr10	97850970	97851999	Peak_26268	CRD_3154	Promoter
chr10	97852730	97853305	Peak_26269	CRD_3154	Promoter
chr10	97858041	97858545	Peak_26270	CRD_3154	Promoter
chr10	97869118	97869799	Peak_26271	CRD_3154	Promoter
chr10	96359628	96359947	Peak_26174	CRD_3154	Promoter
chr10	96365323	96366460	Peak_26175	CRD_3154	Exon
chr10	96369057	96369277	Peak_26176	CRD_3154	Intron
chr10	96370607	96370941	Peak_26177	CRD_3154	Intron
chr10	96374755	96375939	Peak_26178	CRD_3154	Promoter
chr10	96390092	96390916	Peak_26179	CRD_3154	Intron
chr10	96395947	96396256	Peak_26180	CRD_3154	Exon
chr10	96585970	96586430	Peak_26186	CRD_3154	Promoter
chr10	96586438	96586713	Peak_26187	CRD_3154	Promoter
chr10	96586936	96587967	Peak_26188	CRD_3154	Promoter
chr10	96618603	96619462	Peak_26189	CRD_3154	Promoter
chr10	96643018	96643299	Peak_26190	CRD_3154	Intron
chr10	96645172	96645695	Peak_26191	CRD_3154	Exon
chr10	96673325	96674156	Peak_26192	CRD_3154	Intron
chr10	96700699	96700974	Peak_26193	CRD_3154	Promoter
chr10	96706608	96706814	Peak_26194	CRD_3154	Intron
chr10	96708562	96708819	Peak_26195	CRD_3154	Intron
chr10	96718642	96719009	Peak_26196	CRD_3154	Promoter
chr10	96719852	96720117	Peak_26197	CRD_3154	Promoter
chr10	96740696	96741275	Peak_26198	CRD_3154	Promoter
chr10	96758499	96758739	Peak_26199	CRD_3154	Distal_Intergenic
chr10	96831541	96833103	Peak_26200	CRD_3154	Promoter
chr10	96833268	96834028	Peak_26201	CRD_3154	Promoter
chr10	96872551	96873140	Peak_26202	CRD_3154	Intron
chr10	96873429	96874864	Peak_26203	CRD_3154	Intron
chr10	96964136	96964474	Peak_26204	CRD_3154	Exon
chr10	97533902	97535106	Peak_26245	CRD_3154	Intron
chr10	97542241	97544023	Peak_26246	CRD_3154	Intron
chr10	97549492	97550501	Peak_26247	CRD_3154	Intron
chr10	97553493	97554001	Peak_26248	CRD_3154	Intron
chr10	97572283	97572602	Peak_26249	CRD_3154	Promoter
chr10	98088632	98089026	Peak_26284	CRD_3154	Distal_Intergenic
chr10	98133132	98133438	Peak_26285	CRD_3154	Promoter
chr10	98134229	98135466	Peak_26286	CRD_3154	Promoter
chr10	98170558	98170880	Peak_26287	CRD_3154	Intron
chr10	98172120	98172391	Peak_26288	CRD_3154	Intron
chr10	98242818	98243174	Peak_26289	CRD_3154	Intron
chr10	98246735	98247692	Peak_26290	CRD_3154	Exon
chr10	98252812	98253198	Peak_26291	CRD_3154	Promoter
chr10	98269660	98269970	Peak_26292	CRD_3154	Promoter
chr10	98295407	98295838	Peak_26293	CRD_3154	Distal_Intergenic
chr10	98309202	98310260	Peak_26294	CRD_3154	Distal_Intergenic
chr10	98326570	98327090	Peak_26295	CRD_3154	Distal_Intergenic
chr10	98360883	98361936	Peak_26296	CRD_3154	Distal_Intergenic
chr10	98367550	98368672	Peak_26297	CRD_3154	Distal_Intergenic
chr10	98391676	98392057	Peak_26298	CRD_3154	Intron
chr10	98394334	98395003	Peak_26299	CRD_3154	Promoter
chr10	98405296	98405891	Peak_26300	CRD_3154	Intron
chr10	98414498	98416100	Peak_26301	CRD_3154	Promoter
chr10	98436689	98437205	Peak_26302	CRD_3154	Promoter
chr10	98444280	98444669	Peak_26303	CRD_3154	Promoter
chr10	98445666	98447274	Peak_26304	CRD_3154	Promoter
chr10	98456342	98456623	Peak_26305	CRD_3154	Exon
chr10	98460907	98461128	Peak_26306	CRD_3154	Intron
chr10	98467268	98467822	Peak_26307	CRD_3154	Intron
chr10	96984173	96985399	Peak_26205	CRD_3154	Promoter
chr10	97025479	97025982	Peak_26206	CRD_3154	Intron
chr10	97037369	97038154	Peak_26207	CRD_3154	Exon
chr10	97058562	97058886	Peak_26208	CRD_3154	Intron
chr10	97072883	97073240	Peak_26209	CRD_3154	Intron
chr10	97074886	97075089	Peak_26210	CRD_3154	Intron
chr10	97081701	97081924	Peak_26211	CRD_3154	Intron
chr10	97109481	97110320	Peak_26212	CRD_3154	Intron
chr10	97123673	97124135	Peak_26213	CRD_3154	Intron
chr10	97128488	97128954	Peak_26214	CRD_3154	Intron
chr10	97129720	97130203	Peak_26215	CRD_3154	Intron
chr10	97131018	97131663	Peak_26216	CRD_3154	Intron
chr10	97131729	97131975	Peak_26217	CRD_3154	Intron
chr10	97163349	97163580	Peak_26218	CRD_3154	Exon
chr10	97163760	97164041	Peak_26219	CRD_3154	Intron
chr10	97179482	97180623	Peak_26220	CRD_3154	Intron
chr10	97182035	97182881	Peak_26221	CRD_3154	Promoter
chr10	97187783	97188730	Peak_26222	CRD_3154	Promoter
chr10	97190424	97190799	Peak_26223	CRD_3154	Intron
chr10	97196560	97196868	Peak_26224	CRD_3154	Intron
chr10	97210390	97210814	Peak_26225	CRD_3154	Intron
chr10	97278596	97278802	Peak_26226	CRD_3154	Intron
chr10	97291894	97293263	Peak_26227	CRD_3154	Promoter
chr10	97318499	97319553	Peak_26228	CRD_3154	Promoter
chr10	97321276	97322224	Peak_26229	CRD_3154	Promoter
chr10	97332744	97333810	Peak_26230	CRD_3154	Promoter
chr10	97334508	97335372	Peak_26231	CRD_3154	Promoter
chr10	97355687	97355929	Peak_26232	CRD_3154	Exon
chr10	97400784	97401825	Peak_26233	CRD_3154	Promoter
chr10	97406131	97406368	Peak_26234	CRD_3154	Intron
chr10	97407181	97407742	Peak_26235	CRD_3154	Intron
chr10	97425324	97426756	Peak_26236	CRD_3154	Promoter
chr10	97445362	97446341	Peak_26237	CRD_3154	Promoter
chr10	97463630	97463969	Peak_26238	CRD_3154	Promoter
chr10	97490515	97491105	Peak_26239	CRD_3154	Intron
chr10	97494175	97494526	Peak_26240	CRD_3154	Intron
chr10	97497693	97499083	Peak_26241	CRD_3154	Promoter
chr10	97508406	97508729	Peak_26242	CRD_3154	Intron
chr10	97583672	97584877	Peak_26250	CRD_3154	Promoter
chr10	97589445	97590156	Peak_26251	CRD_3154	Promoter
chr10	97607245	97607657	Peak_26252	CRD_3154	Intron
chr10	97612503	97612767	Peak_26253	CRD_3154	Exon
chr10	97632650	97634322	Peak_26254	CRD_3154	Promoter
chr10	97640120	97640864	Peak_26255	CRD_3154	Promoter
chr10	97641326	97641597	Peak_26256	CRD_3154	Promoter
chr10	97676725	97677206	Peak_26257	CRD_3154	Exon
chr10	97686584	97686996	Peak_26258	CRD_3154	Promoter
chr10	97687081	97688968	Peak_26259	CRD_3154	Promoter
chr10	97701346	97701935	Peak_26260	CRD_3154	Distal_Intergenic
chr10	97714046	97714294	Peak_26261	CRD_3154	Promoter
chr10	97717867	97719110	Peak_26262	CRD_3154	Exon
chr10	97731763	97732158	Peak_26263	CRD_3154	Distal_Intergenic
chr10	97736347	97738034	Peak_26264	CRD_3154	Promoter
chr10	97759288	97759946	Peak_26265	CRD_3154	Promoter
chr10	97762852	97763230	Peak_26266	CRD_3154	Distal_Intergenic
chr10	97780765	97781690	Peak_26267	CRD_3154	Distal_Intergenic
chr10	97914793	97915135	Peak_26272	CRD_3154	Intron
chr10	97915205	97917121	Peak_26273	CRD_3154	Intron
chr10	97921705	97921948	Peak_26274	CRD_3154	Intron
chr10	97974109	97974310	Peak_26275	CRD_3154	Intron
chr10	97974642	97975061	Peak_26276	CRD_3154	Intron
chr10	97977504	97978387	Peak_26277	CRD_3154	Intron
chr10	98028181	98028666	Peak_26278	CRD_3154	Promoter
chr10	98030490	98030866	Peak_26279	CRD_3154	Promoter
chr10	98041408	98041964	Peak_26280	CRD_3154	Distal_Intergenic
chr10	98045675	98046087	Peak_26281	CRD_3154	Distal_Intergenic
chr10	98046841	98047913	Peak_26282	CRD_3154	Distal_Intergenic
chr10	98062322	98063491	Peak_26283	CRD_3154	Distal_Intergenic
chr10	97522209	97522437	Peak_26243	CRD_3154	Intron
chr10	97532862	97533646	Peak_26244	CRD_3154	Intron
chr10	102117232	102118208	Peak_26438	CRD_3155	Promoter
chr10	102118868	102119083	Peak_26439	CRD_3155	Promoter
chr10	102119591	102119806	Peak_26440	CRD_3155	Promoter
chr10	102120283	102120938	Peak_26441	CRD_3155	Promoter
chr10	102643326	102643974	Peak_26476	CRD_3156	Promoter
chr10	102645017	102645856	Peak_26477	CRD_3156	Promoter
chr10	102645973	102646184	Peak_26478	CRD_3156	Promoter
chr10	102646269	102646525	Peak_26479	CRD_3156	Promoter
chr10	102648974	102649766	Peak_26480	CRD_3156	Promoter
chr10	102478941	102479449	Peak_26457	CRD_3156	Exon
chr10	102492875	102493432	Peak_26458	CRD_3156	Intron
chr10	102501945	102503170	Peak_26459	CRD_3156	Promoter
chr10	102503648	102504043	Peak_26460	CRD_3156	Promoter
chr10	102508513	102508933	Peak_26461	CRD_3156	Intron
chr10	102583672	102584194	Peak_26462	CRD_3156	Intron
chr10	102592446	102592695	Peak_26463	CRD_3156	Promoter
chr10	102593932	102594262	Peak_26464	CRD_3156	Promoter
chr10	102595346	102595822	Peak_26465	CRD_3156	Intron
chr10	102596512	102596741	Peak_26466	CRD_3156	Intron
chr10	102597577	102597803	Peak_26467	CRD_3156	Intron
chr10	102612385	102612734	Peak_26468	CRD_3156	Intron
chr10	102619269	102619852	Peak_26469	CRD_3156	Exon
chr10	102620685	102620937	Peak_26470	CRD_3156	Intron
chr10	102621078	102622143	Peak_26471	CRD_3156	Intron
chr10	102627311	102628875	Peak_26472	CRD_3156	Intron
chr10	102632660	102633022	Peak_26473	CRD_3156	Exon
chr10	102641859	102642516	Peak_26474	CRD_3156	Promoter
chr10	102643034	102643241	Peak_26475	CRD_3156	Promoter
chr10	102853860	102854799	Peak_26501	CRD_3157	Promoter
chr10	102917442	102918649	Peak_26502	CRD_3157	Promoter
chr10	103053899	103054212	Peak_26503	CRD_3157	Intron
chr10	103054687	103054944	Peak_26504	CRD_3157	Intron
chr10	103542796	103543264	Peak_26523	CRD_3158	Intron
chr10	103598589	103599546	Peak_26524	CRD_3158	Exon
chr10	103605317	103606080	Peak_26525	CRD_3158	Promoter
chr10	103612302	103612831	Peak_26526	CRD_3158	Intron
chr10	103615328	103615573	Peak_26527	CRD_3159	Intron
chr10	103618843	103619427	Peak_26528	CRD_3159	Intron
chr10	103621788	103622200	Peak_26529	CRD_3159	Intron
chr10	103625943	103626608	Peak_26530	CRD_3159	Intron
chr10	103696292	103696840	Peak_26542	CRD_3160	Promoter
chr10	103699332	103700556	Peak_26543	CRD_3160	Intron
chr10	103708733	103709766	Peak_26544	CRD_3160	Intron
chr10	103712755	103713395	Peak_26545	CRD_3160	Intron
chr10	103715347	103715949	Peak_26546	CRD_3160	Intron
chr10	103716116	103716807	Peak_26547	CRD_3160	Intron
chr10	104291055	104291987	Peak_26598	CRD_3161	Exon
chr10	104299083	104299287	Peak_26599	CRD_3161	Exon
chr10	104300575	104301120	Peak_26600	CRD_3161	Exon
chr10	104305436	104305927	Peak_26601	CRD_3161	Distal_Intergenic
chr10	104311977	104312184	Peak_26602	CRD_3161	Promoter
chr10	104325478	104325713	Peak_26603	CRD_3161	Promoter
chr10	104665893	104666613	Peak_26626	CRD_3161	Promoter
chr10	104678577	104679003	Peak_26627	CRD_3161	Intron
chr10	104680869	104681433	Peak_26628	CRD_3161	Intron
chr10	104683572	104684329	Peak_26629	CRD_3161	Intron
chr10	104685187	104685386	Peak_26630	CRD_3161	Intron
chr10	104688017	104688611	Peak_26631	CRD_3161	Intron
chr10	104695198	104695397	Peak_26632	CRD_3161	Intron
chr10	104695907	104696180	Peak_26633	CRD_3161	Intron
chr10	103727073	103728400	Peak_26548	CRD_3161	Intron
chr10	103739372	103739616	Peak_26549	CRD_3161	Intron
chr10	103758950	103759879	Peak_26550	CRD_3161	Intron
chr10	103763202	103763649	Peak_26551	CRD_3161	Intron
chr10	103763831	103764104	Peak_26552	CRD_3161	Intron
chr10	103772472	103772728	Peak_26553	CRD_3161	Intron
chr10	103783685	103783947	Peak_26554	CRD_3161	Intron
chr10	103808755	103809354	Peak_26555	CRD_3161	Intron
chr10	103833741	103833979	Peak_26556	CRD_3161	Intron
chr10	103835187	103835406	Peak_26557	CRD_3161	Intron
chr10	103840306	103840895	Peak_26558	CRD_3161	Intron
chr10	103849901	103850153	Peak_26559	CRD_3161	Intron
chr10	103853881	103854282	Peak_26560	CRD_3161	Promoter
chr10	103854735	103854934	Peak_26561	CRD_3161	Promoter
chr10	103858893	103859576	Peak_26562	CRD_3161	Distal_Intergenic
chr10	103877819	103878228	Peak_26563	CRD_3161	Promoter
chr10	103884652	103885069	Peak_26564	CRD_3161	Intron
chr10	103888123	103888871	Peak_26565	CRD_3161	Intron
chr10	103908004	103908788	Peak_26566	CRD_3161	Intron
chr10	103917493	103919036	Peak_26567	CRD_3161	Promoter
chr10	103921751	103922087	Peak_26568	CRD_3161	Distal_Intergenic
chr10	103933365	103934488	Peak_26569	CRD_3161	Distal_Intergenic
chr10	103935941	103936477	Peak_26570	CRD_3161	Distal_Intergenic
chr10	103942934	103943218	Peak_26571	CRD_3161	Distal_Intergenic
chr10	103966404	103967283	Peak_26572	CRD_3161	Promoter
chr10	103967505	103968343	Peak_26573	CRD_3161	Promoter
chr10	103969490	103969748	Peak_26574	CRD_3161	Promoter
chr10	103970440	103970643	Peak_26575	CRD_3161	Intron
chr10	103982692	103983054	Peak_26576	CRD_3161	Intron
chr10	104027873	104028076	Peak_26577	CRD_3161	Exon
chr10	104028192	104028572	Peak_26578	CRD_3161	Exon
chr10	104029185	104030014	Peak_26579	CRD_3161	Promoter
chr10	104032387	104032733	Peak_26580	CRD_3161	Promoter
chr10	104033399	104034064	Peak_26581	CRD_3161	Promoter
chr10	104036058	104036289	Peak_26582	CRD_3161	Intron
chr10	104045444	104046105	Peak_26583	CRD_3161	Promoter
chr10	104076369	104077681	Peak_26584	CRD_3161	Promoter
chr10	104120938	104122606	Peak_26585	CRD_3161	Promoter
chr10	104127263	104127881	Peak_26586	CRD_3161	Exon
chr10	104146145	104146405	Peak_26587	CRD_3161	Exon
chr10	104146464	104147593	Peak_26588	CRD_3161	Intron
chr10	104209651	104209964	Peak_26589	CRD_3161	Intron
chr10	104232246	104232971	Peak_26590	CRD_3161	Promoter
chr10	104242568	104243520	Peak_26591	CRD_3161	Intron
chr10	104243683	104243891	Peak_26592	CRD_3161	Intron
chr10	104254375	104255019	Peak_26593	CRD_3161	Promoter
chr10	104255149	104256719	Peak_26594	CRD_3161	Promoter
chr10	104268239	104269842	Peak_26595	CRD_3161	Promoter
chr10	104274344	104274930	Peak_26596	CRD_3161	Promoter
chr10	104274993	104275208	Peak_26597	CRD_3161	Promoter
chr10	104328208	104329647	Peak_26604	CRD_3161	Promoter
chr10	104337281	104339055	Peak_26605	CRD_3161	Promoter
chr10	104339169	104339996	Peak_26606	CRD_3161	Promoter
chr10	104349623	104350512	Peak_26607	CRD_3161	Exon
chr10	104353252	104353895	Peak_26608	CRD_3161	Promoter
chr10	104406744	104407042	Peak_26609	CRD_3161	Exon
chr10	104487460	104487773	Peak_26610	CRD_3161	Distal_Intergenic
chr10	104487847	104488368	Peak_26611	CRD_3161	Distal_Intergenic
chr10	104492352	104492666	Peak_26612	CRD_3161	Distal_Intergenic
chr10	104508409	104508672	Peak_26613	CRD_3161	Distal_Intergenic
chr10	104521866	104523090	Peak_26614	CRD_3161	Distal_Intergenic
chr10	104523591	104523826	Peak_26615	CRD_3161	Distal_Intergenic
chr10	104580469	104581325	Peak_26616	CRD_3161	Distal_Intergenic
chr10	104595472	104595798	Peak_26617	CRD_3161	Distal_Intergenic
chr10	104639501	104639715	Peak_26618	CRD_3161	Promoter
chr10	104642367	104642597	Peak_26619	CRD_3161	Promoter
chr10	104642689	104643404	Peak_26620	CRD_3161	Promoter
chr10	104645024	104645465	Peak_26621	CRD_3161	Intron
chr10	104650075	104650889	Peak_26622	CRD_3161	Intron
chr10	104657124	104657323	Peak_26623	CRD_3161	Intron
chr10	104657430	104657818	Peak_26624	CRD_3161	Intron
chr10	104664039	104664238	Peak_26625	CRD_3161	Promoter
chr10	106669579	106670052	Peak_26866	CRD_3162	Intron
chr10	106671306	106672384	Peak_26867	CRD_3162	Promoter
chr10	106680186	106680507	Peak_26868	CRD_3162	Intron
chr10	106681988	106682539	Peak_26869	CRD_3162	Intron
chr10	106512852	106514667	Peak_26845	CRD_3162	Distal_Intergenic
chr10	106515297	106515576	Peak_26846	CRD_3162	Distal_Intergenic
chr10	106534207	106534813	Peak_26847	CRD_3162	Distal_Intergenic
chr10	106537319	106537626	Peak_26848	CRD_3162	Distal_Intergenic
chr10	106537688	106538340	Peak_26849	CRD_3162	Distal_Intergenic
chr10	106540739	106541060	Peak_26850	CRD_3162	Distal_Intergenic
chr10	106545890	106546128	Peak_26851	CRD_3162	Distal_Intergenic
chr10	106554342	106554654	Peak_26852	CRD_3162	Distal_Intergenic
chr10	106555732	106555969	Peak_26853	CRD_3162	Distal_Intergenic
chr10	106566795	106567474	Peak_26854	CRD_3162	Distal_Intergenic
chr10	106571269	106572136	Peak_26855	CRD_3162	Exon
chr10	106581907	106583021	Peak_26856	CRD_3162	Intron
chr10	106601217	106601480	Peak_26857	CRD_3162	Intron
chr10	106601532	106602015	Peak_26858	CRD_3162	Intron
chr10	106609740	106610340	Peak_26859	CRD_3162	Promoter
chr10	106618323	106619350	Peak_26860	CRD_3162	Promoter
chr10	106624545	106625753	Peak_26861	CRD_3162	Intron
chr10	106625781	106626057	Peak_26862	CRD_3162	Intron
chr10	106651893	106652099	Peak_26863	CRD_3162	Intron
chr10	106661054	106662359	Peak_26864	CRD_3162	Intron
chr10	106662430	106662630	Peak_26865	CRD_3162	Intron
chr10	108629054	108629253	Peak_27135	CRD_3163	Distal_Intergenic
chr10	108630057	108630292	Peak_27136	CRD_3163	Distal_Intergenic
chr10	108633078	108633453	Peak_27137	CRD_3163	Distal_Intergenic
chr10	108646151	108646387	Peak_27138	CRD_3163	Distal_Intergenic
chr10	109931133	109931624	Peak_27302	CRD_3164	Distal_Intergenic
chr10	109933097	109933311	Peak_27303	CRD_3164	Distal_Intergenic
chr10	109934096	109934517	Peak_27304	CRD_3164	Distal_Intergenic
chr10	109935034	109935530	Peak_27305	CRD_3164	Distal_Intergenic
chr10	109939383	109939654	Peak_27306	CRD_3164	Exon
chr10	109946268	109946566	Peak_27307	CRD_3164	Exon
chr10	109956738	109956974	Peak_27308	CRD_3164	Promoter
chr10	109957537	109957788	Peak_27309	CRD_3164	Promoter
chr10	109959761	109960018	Peak_27310	CRD_3164	Promoter
chr10	109965414	109965902	Peak_27311	CRD_3164	Intron
chr10	109967356	109967602	Peak_27312	CRD_3164	Intron
chr10	109967681	109968056	Peak_27313	CRD_3164	Intron
chr10	109969013	109970305	Peak_27314	CRD_3164	Intron
chr10	109974928	109975621	Peak_27315	CRD_3164	Intron
chr10	109977310	109977809	Peak_27316	CRD_3164	Intron
chr10	109978440	109978902	Peak_27317	CRD_3164	Intron
chr10	109981691	109982534	Peak_27318	CRD_3164	Intron
chr10	110003546	110004096	Peak_27319	CRD_3164	Promoter
chr10	110005751	110006369	Peak_27320	CRD_3164	Promoter
chr10	110006597	110008290	Peak_27321	CRD_3164	Promoter
chr10	110016027	110016805	Peak_27322	CRD_3164	Promoter
chr10	110023167	110023547	Peak_27323	CRD_3164	Intron
chr10	110032128	110034189	Peak_27324	CRD_3164	Intron
chr10	110056503	110057121	Peak_27325	CRD_3164	Intron
chr10	110069852	110070098	Peak_27326	CRD_3164	Intron
chr10	110070539	110070742	Peak_27327	CRD_3164	Intron
chr10	110076590	110078151	Peak_27328	CRD_3164	Promoter
chr10	110081775	110082473	Peak_27329	CRD_3164	Promoter
chr10	110087481	110088347	Peak_27330	CRD_3164	Intron
chr10	110088511	110088953	Peak_27331	CRD_3164	Intron
chr10	110114034	110114233	Peak_27332	CRD_3164	Intron
chr10	110137051	110137838	Peak_27333	CRD_3164	Promoter
chr10	110138258	110138741	Peak_27334	CRD_3164	Promoter
chr10	110142061	110142482	Peak_27335	CRD_3164	Promoter
chr10	110207469	110207688	Peak_27336	CRD_3164	Promoter
chr10	110208611	110208902	Peak_27337	CRD_3164	Promoter
chr10	110214311	110214582	Peak_27340	CRD_3165	Intron
chr10	110220311	110220735	Peak_27341	CRD_3165	Intron
chr10	110221529	110222153	Peak_27342	CRD_3165	Intron
chr10	110225428	110227036	Peak_27343	CRD_3165	Promoter
chr10	110227366	110227639	Peak_27344	CRD_3165	Promoter
chr10	110232824	110233159	Peak_27345	CRD_3165	Intron
chr10	110260976	110261460	Peak_27346	CRD_3165	Intron
chr10	110268864	110270509	Peak_27347	CRD_3165	Intron
chr10	110275173	110275402	Peak_27348	CRD_3165	Intron
chr10	110278956	110280167	Peak_27349	CRD_3165	Exon
chr10	110574415	110574615	Peak_27366	CRD_3166	Intron
chr10	110600525	110600805	Peak_27367	CRD_3166	Exon
chr10	110610324	110610640	Peak_27368	CRD_3166	Distal_Intergenic
chr10	110671887	110673101	Peak_27369	CRD_3166	Intron
chr10	110681089	110681324	Peak_27370	CRD_3166	Intron
chr10	112191224	112192102	Peak_27448	CRD_3167	Intron
chr10	112192422	112192695	Peak_27449	CRD_3167	Intron
chr10	112208355	112208714	Peak_27450	CRD_3167	Intron
chr10	112208831	112210253	Peak_27451	CRD_3167	Intron
chr10	112210646	112210983	Peak_27452	CRD_3167	Intron
chr10	112278552	112279771	Peak_27455	CRD_3167	Distal_Intergenic
chr10	112287055	112287842	Peak_27456	CRD_3167	Intron
chr10	112288401	112289098	Peak_27457	CRD_3167	Intron
chr10	112307432	112308182	Peak_27458	CRD_3167	Exon
chr10	112227582	112227944	Peak_27453	CRD_3167	Distal_Intergenic
chr10	112272874	112273233	Peak_27454	CRD_3167	Distal_Intergenic
chr10	112471904	112472655	Peak_27467	CRD_3168	Intron
chr10	112526889	112527294	Peak_27468	CRD_3168	Exon
chr10	112531010	112531668	Peak_27469	CRD_3168	Intron
chr10	112531972	112532595	Peak_27470	CRD_3168	Intron
chr10	112535321	112535913	Peak_27471	CRD_3168	Intron
chr10	113133469	113133668	Peak_27511	CRD_3168	Promoter
chr10	113150917	113152014	Peak_27512	CRD_3168	Promoter
chr10	113176955	113178069	Peak_27513	CRD_3168	Distal_Intergenic
chr10	113183620	113183970	Peak_27514	CRD_3168	Distal_Intergenic
chr10	113186745	113187751	Peak_27515	CRD_3168	Distal_Intergenic
chr10	113241603	113241841	Peak_27516	CRD_3168	Distal_Intergenic
chr10	113273053	113274479	Peak_27517	CRD_3168	Distal_Intergenic
chr10	113294763	113295194	Peak_27518	CRD_3168	Distal_Intergenic
chr10	113309292	113310559	Peak_27519	CRD_3168	Distal_Intergenic
chr10	113320919	113321291	Peak_27520	CRD_3168	Distal_Intergenic
chr10	113322783	113323306	Peak_27521	CRD_3168	Distal_Intergenic
chr10	113347532	113347833	Peak_27522	CRD_3168	Distal_Intergenic
chr10	113360964	113361339	Peak_27523	CRD_3168	Distal_Intergenic
chr10	113384851	113385879	Peak_27524	CRD_3168	Distal_Intergenic
chr10	113427362	113427615	Peak_27525	CRD_3168	Distal_Intergenic
chr10	113454562	113454818	Peak_27526	CRD_3168	Distal_Intergenic
chr10	113476174	113476447	Peak_27527	CRD_3168	Distal_Intergenic
chr10	113492146	113492471	Peak_27528	CRD_3168	Distal_Intergenic
chr10	113494531	113495326	Peak_27529	CRD_3168	Distal_Intergenic
chr10	113521228	113521543	Peak_27530	CRD_3168	Distal_Intergenic
chr10	113522939	113523605	Peak_27531	CRD_3168	Distal_Intergenic
chr10	113563207	113563973	Peak_27532	CRD_3168	Intron
chr10	113609658	113610033	Peak_27533	CRD_3168	Intron
chr10	113611981	113612706	Peak_27534	CRD_3168	Exon
chr10	113614046	113614672	Peak_27535	CRD_3168	Exon
chr10	112314665	112315362	Peak_27459	CRD_3168	Exon
chr10	112361987	112362278	Peak_27460	CRD_3168	Distal_Intergenic
chr10	112375084	112375478	Peak_27461	CRD_3168	Promoter
chr10	112375798	112376431	Peak_27462	CRD_3168	Promoter
chr10	112376490	112376726	Peak_27463	CRD_3168	Promoter
chr10	112389419	112389618	Peak_27464	CRD_3168	Intron
chr10	112435121	112435391	Peak_27465	CRD_3168	Promoter
chr10	112446288	112447686	Peak_27466	CRD_3168	Promoter
chr10	112565502	112565822	Peak_27472	CRD_3168	Intron
chr10	112583580	112583848	Peak_27473	CRD_3168	Intron
chr10	112623390	112624269	Peak_27474	CRD_3168	Intron
chr10	112631685	112631893	Peak_27475	CRD_3168	Promoter
chr10	112677560	112677998	Peak_27476	CRD_3168	Promoter
chr10	112678289	112679017	Peak_27477	CRD_3168	Promoter
chr10	112721078	112721415	Peak_27478	CRD_3168	Intron
chr10	112721955	112722186	Peak_27479	CRD_3168	Intron
chr10	112722619	112723292	Peak_27480	CRD_3168	Intron
chr10	112731985	112733149	Peak_27481	CRD_3168	Intron
chr10	112739618	112739900	Peak_27482	CRD_3168	Intron
chr10	112755730	112756556	Peak_27483	CRD_3168	Intron
chr10	112767924	112768408	Peak_27484	CRD_3168	Intron
chr10	112774823	112775359	Peak_27485	CRD_3168	Intron
chr10	112775956	112776333	Peak_27486	CRD_3168	Intron
chr10	112792704	112793466	Peak_27487	CRD_3168	Intron
chr10	112836013	112836397	Peak_27488	CRD_3168	Distal_Intergenic
chr10	112843098	112843369	Peak_27489	CRD_3168	Distal_Intergenic
chr10	112852198	112852711	Peak_27490	CRD_3168	Distal_Intergenic
chr10	112949546	112950495	Peak_27491	CRD_3168	Promoter
chr10	112951670	112952224	Peak_27492	CRD_3168	Promoter
chr10	112953237	112953436	Peak_27493	CRD_3168	Promoter
chr10	112966565	112966995	Peak_27494	CRD_3168	Intron
chr10	112986074	112986435	Peak_27495	CRD_3168	Promoter
chr10	112991565	112992648	Peak_27496	CRD_3168	Intron
chr10	113000469	113000749	Peak_27497	CRD_3168	Intron
chr10	113002426	113002685	Peak_27498	CRD_3168	Intron
chr10	113002907	113003914	Peak_27499	CRD_3168	Intron
chr10	113016500	113016803	Peak_27500	CRD_3168	Intron
chr10	113020782	113021309	Peak_27501	CRD_3168	Intron
chr10	113021435	113022355	Peak_27502	CRD_3168	Intron
chr10	113027433	113028827	Peak_27503	CRD_3168	Intron
chr10	113047602	113048323	Peak_27504	CRD_3168	Intron
chr10	113052121	113052541	Peak_27505	CRD_3168	Intron
chr10	113058205	113061075	Peak_27506	CRD_3168	Intron
chr10	113096441	113097088	Peak_27507	CRD_3168	Intron
chr10	113106982	113107217	Peak_27508	CRD_3168	Intron
chr10	113108290	113108785	Peak_27509	CRD_3168	Intron
chr10	113126256	113126909	Peak_27510	CRD_3168	Promoter
chr10	113646161	113647395	Peak_27536	CRD_3169	Exon
chr10	113678824	113680991	Peak_27537	CRD_3169	Promoter
chr10	113704954	113706322	Peak_27538	CRD_3169	Intron
chr10	113709107	113709509	Peak_27539	CRD_3169	Promoter
chr10	113710893	113711538	Peak_27540	CRD_3169	Promoter
chr10	113739085	113739394	Peak_27541	CRD_3169	Distal_Intergenic
chr10	113780565	113781260	Peak_27542	CRD_3169	Promoter
chr10	113993778	113994128	Peak_27557	CRD_3170	Distal_Intergenic
chr10	114000504	114000817	Peak_27558	CRD_3170	Distal_Intergenic
chr10	114021125	114021586	Peak_27559	CRD_3170	Distal_Intergenic
chr10	114021713	114022037	Peak_27560	CRD_3170	Distal_Intergenic
chr10	114022348	114023358	Peak_27561	CRD_3170	Distal_Intergenic
chr10	114346375	114347286	Peak_27579	CRD_3171	Intron
chr10	114374293	114374902	Peak_27580	CRD_3171	Intron
chr10	114383820	114384927	Peak_27581	CRD_3171	Intron
chr10	114394985	114396205	Peak_27582	CRD_3171	Intron
chr10	114401012	114401724	Peak_27583	CRD_3171	Promoter
chr10	114634437	114634929	Peak_27603	CRD_3172	Intron
chr10	114678372	114678672	Peak_27604	CRD_3172	Intron
chr10	114683207	114684103	Peak_27605	CRD_3172	Promoter
chr10	114684189	114684794	Peak_27606	CRD_3172	Promoter
chr10	114697052	114697636	Peak_27607	CRD_3172	Distal_Intergenic
chr10	114698577	114698817	Peak_27608	CRD_3172	Distal_Intergenic
chr10	114427260	114427535	Peak_27584	CRD_3172	Promoter
chr10	114435646	114436026	Peak_27585	CRD_3172	Exon
chr10	114471003	114471801	Peak_27586	CRD_3172	Promoter
chr10	114479386	114479716	Peak_27587	CRD_3172	Intron
chr10	114482942	114483334	Peak_27588	CRD_3172	Intron
chr10	114489460	114490260	Peak_27589	CRD_3172	Promoter
chr10	114516382	114517143	Peak_27590	CRD_3172	Intron
chr10	114525070	114525621	Peak_27591	CRD_3172	Promoter
chr10	114526704	114527297	Peak_27592	CRD_3172	Promoter
chr10	114547165	114547509	Peak_27593	CRD_3172	Exon
chr10	114550796	114551704	Peak_27594	CRD_3172	Intron
chr10	114571301	114572007	Peak_27595	CRD_3172	Exon
chr10	114581718	114582090	Peak_27596	CRD_3172	Intron
chr10	114607706	114608054	Peak_27597	CRD_3172	Promoter
chr10	114615806	114616106	Peak_27598	CRD_3172	Intron
chr10	114623586	114624298	Peak_27599	CRD_3172	Intron
chr10	114632113	114632335	Peak_27600	CRD_3172	Intron
chr10	114633181	114633495	Peak_27601	CRD_3172	Intron
chr10	114633568	114633780	Peak_27602	CRD_3172	Intron
chr10	114704542	114705179	Peak_27609	CRD_3172	Distal_Intergenic
chr10	114708093	114708503	Peak_27610	CRD_3172	Distal_Intergenic
chr10	114713598	114713804	Peak_27611	CRD_3172	Distal_Intergenic
chr10	114713858	114714724	Peak_27612	CRD_3172	Distal_Intergenic
chr10	114715133	114715388	Peak_27613	CRD_3172	Distal_Intergenic
chr10	114718420	114718651	Peak_27614	CRD_3172	Distal_Intergenic
chr10	114719238	114719783	Peak_27615	CRD_3172	Distal_Intergenic
chr10	114729080	114729971	Peak_27616	CRD_3172	Distal_Intergenic
chr10	114754512	114755025	Peak_27617	CRD_3172	Distal_Intergenic
chr10	114758091	114758862	Peak_27618	CRD_3172	Distal_Intergenic
chr10	114764470	114765264	Peak_27619	CRD_3172	Promoter
chr10	114766474	114766726	Peak_27620	CRD_3172	Promoter
chr10	114767304	114767518	Peak_27621	CRD_3172	Promoter
chr10	114786444	114786756	Peak_27622	CRD_3172	Distal_Intergenic
chr10	114821345	114821896	Peak_27623	CRD_3172	Promoter
chr10	114822347	114823089	Peak_27624	CRD_3172	Promoter
chr10	115896947	115897244	Peak_27688	CRD_3173	Intron
chr10	115901737	115901936	Peak_27689	CRD_3173	Intron
chr10	115902292	115902496	Peak_27690	CRD_3173	Intron
chr10	115927918	115928117	Peak_27691	CRD_3173	Intron
chr10	115948461	115948870	Peak_27692	CRD_3173	Exon
chr10	116787820	116788399	Peak_27738	CRD_3174	Intron
chr10	116796953	116797292	Peak_27739	CRD_3174	Intron
chr10	116803349	116803739	Peak_27740	CRD_3174	Intron
chr10	116834119	116834707	Peak_27741	CRD_3174	Intron
chr10	116848980	116849973	Peak_27742	CRD_3174	Promoter
chr10	117092504	117092719	Peak_27767	CRD_3175	Intron
chr10	117094817	117095537	Peak_27768	CRD_3175	Intron
chr10	117096563	117097270	Peak_27769	CRD_3175	Intron
chr10	117129049	117129385	Peak_27770	CRD_3175	Promoter
chr10	117541302	117541670	Peak_27788	CRD_3176	Promoter
chr10	117542183	117542897	Peak_27789	CRD_3176	Promoter
chr10	117546679	117547042	Peak_27790	CRD_3176	Promoter
chr10	117551758	117553198	Peak_27791	CRD_3176	Distal_Intergenic
chr10	117596918	117597207	Peak_27792	CRD_3176	Distal_Intergenic
chr10	117608952	117609976	Peak_27793	CRD_3176	Distal_Intergenic
chr10	117631518	117632566	Peak_27794	CRD_3176	Distal_Intergenic
chr10	118570365	118571619	Peak_27828	CRD_3177	Promoter
chr10	118645432	118645665	Peak_27829	CRD_3177	Promoter
chr10	118668265	118668564	Peak_27830	CRD_3177	Distal_Intergenic
chr10	118669066	118669895	Peak_27831	CRD_3177	Distal_Intergenic
chr10	118672884	118673680	Peak_27832	CRD_3177	Exon
chr10	119654577	119654935	Peak_27880	CRD_3178	Promoter
chr10	119657493	119658135	Peak_27881	CRD_3178	Promoter
chr10	119658270	119658631	Peak_27882	CRD_3178	Promoter
chr10	119667756	119668240	Peak_27883	CRD_3178	Intron
chr10	119686473	119687825	Peak_27884	CRD_3179	Promoter
chr10	119693110	119693938	Peak_27885	CRD_3179	Distal_Intergenic
chr10	119704585	119704839	Peak_27886	CRD_3179	Distal_Intergenic
chr10	119725001	119726392	Peak_27887	CRD_3179	Promoter
chr10	119750205	119751110	Peak_27888	CRD_3179	Exon
chr10	119831599	119832060	Peak_27889	CRD_3179	Exon
chr10	124724276	124725340	Peak_28104	CRD_3180	Intron
chr10	124728459	124728708	Peak_28105	CRD_3180	Intron
chr10	124733308	124733542	Peak_28106	CRD_3180	Intron
chr10	124736277	124736764	Peak_28107	CRD_3180	Intron
chr10	124740759	124741221	Peak_28108	CRD_3180	Promoter
chr10	124741275	124741714	Peak_28109	CRD_3180	Promoter
chr10	124742160	124743063	Peak_28110	CRD_3181	Promoter
chr10	124744302	124744622	Peak_28111	CRD_3181	Promoter
chr10	124791832	124792529	Peak_28112	CRD_3181	Promoter
chr10	124801423	124801955	Peak_28113	CRD_3181	Promoter
chr10	124911254	124911636	Peak_28114	CRD_3181	Distal_Intergenic
chr10	124911724	124912040	Peak_28115	CRD_3181	Distal_Intergenic
chr10	125023880	125024290	Peak_28131	CRD_3182	Intron
chr10	125038747	125038997	Peak_28132	CRD_3182	Exon
chr10	125047921	125048412	Peak_28133	CRD_3182	Intron
chr10	125057041	125058033	Peak_28134	CRD_3182	Intron
chr10	125060892	125061433	Peak_28135	CRD_3182	Intron
chr10	125886107	125886448	Peak_28157	CRD_3183	Intron
chr10	125887255	125887620	Peak_28158	CRD_3183	Intron
chr10	125888746	125889095	Peak_28159	CRD_3183	Promoter
chr10	125889844	125890686	Peak_28160	CRD_3183	Promoter
chr10	125891068	125891319	Peak_28161	CRD_3183	Promoter
chr10	125892093	125892433	Peak_28162	CRD_3183	Promoter
chr10	125894695	125895052	Peak_28163	CRD_3183	Promoter
chr10	125895253	125895612	Peak_28164	CRD_3183	Promoter
chr10	125895679	125895886	Peak_28165	CRD_3183	Promoter
chr10	125897109	125897505	Peak_28166	CRD_3183	Promoter
chr10	125902939	125903388	Peak_28167	CRD_3183	Intron
chr10	125904202	125904409	Peak_28168	CRD_3183	Intron
chr10	125905150	125906029	Peak_28169	CRD_3183	Intron
chr10	125908781	125909212	Peak_28170	CRD_3183	Intron
chr10	125911522	125911721	Peak_28171	CRD_3183	Intron
chr10	125912269	125912545	Peak_28172	CRD_3183	Intron
chr10	125913874	125914287	Peak_28173	CRD_3183	Intron
chr10	125915393	125915653	Peak_28174	CRD_3183	Intron
chr10	125916997	125917207	Peak_28175	CRD_3183	Intron
chr10	125917694	125918265	Peak_28176	CRD_3183	Intron
chr10	125918884	125919229	Peak_28177	CRD_3183	Intron
chr10	125924458	125924720	Peak_28178	CRD_3183	Intron
chr10	125924877	125925549	Peak_28179	CRD_3183	Intron
chr10	126658966	126659344	Peak_28209	CRD_3184	Intron
chr10	126663059	126664305	Peak_28210	CRD_3184	Intron
chr10	126667603	126667804	Peak_28211	CRD_3184	Promoter
chr10	126668601	126668808	Peak_28212	CRD_3184	Promoter
chr10	125926263	125926645	Peak_28180	CRD_3184	Intron
chr10	125926715	125927009	Peak_28181	CRD_3184	Intron
chr10	125927092	125927328	Peak_28182	CRD_3184	Intron
chr10	125934399	125934601	Peak_28183	CRD_3184	Intron
chr10	125982362	125982561	Peak_28184	CRD_3184	Intron
chr10	126041772	126042280	Peak_28185	CRD_3184	Exon
chr10	126062306	126063072	Peak_28186	CRD_3184	Intron
chr10	126169843	126170318	Peak_28187	CRD_3184	Intron
chr10	126170457	126170697	Peak_28188	CRD_3184	Intron
chr10	126235559	126236185	Peak_28189	CRD_3184	Intron
chr10	126240088	126240981	Peak_28190	CRD_3184	Intron
chr10	126242569	126243267	Peak_28191	CRD_3184	Intron
chr10	126350655	126350870	Peak_28192	CRD_3184	Intron
chr10	126391162	126391805	Peak_28193	CRD_3184	Promoter
chr10	126421723	126422169	Peak_28194	CRD_3184	Promoter
chr10	126465866	126466065	Peak_28195	CRD_3184	Promoter
chr10	126504127	126504393	Peak_28196	CRD_3184	Promoter
chr10	126525122	126525856	Peak_28197	CRD_3184	Promoter
chr10	126561278	126562446	Peak_28198	CRD_3184	Intron
chr10	126569917	126570444	Peak_28199	CRD_3184	Intron
chr10	126586238	126586493	Peak_28200	CRD_3184	Intron
chr10	126595213	126595413	Peak_28201	CRD_3184	Intron
chr10	126597934	126598383	Peak_28202	CRD_3184	Intron
chr10	126598506	126598732	Peak_28203	CRD_3184	Intron
chr10	126600805	126601156	Peak_28204	CRD_3184	Intron
chr10	126609534	126610142	Peak_28205	CRD_3184	Intron
chr10	126628432	126629612	Peak_28206	CRD_3184	Intron
chr10	126634750	126635133	Peak_28207	CRD_3184	Intron
chr10	126637175	126637377	Peak_28208	CRD_3184	Intron
chr10	126670122	126671479	Peak_28213	CRD_3184	Promoter
chr10	126673543	126674021	Peak_28214	CRD_3184	Distal_Intergenic
chr10	126675163	126675475	Peak_28215	CRD_3184	Distal_Intergenic
chr10	126686627	126686935	Peak_28216	CRD_3184	Distal_Intergenic
chr10	126687137	126687683	Peak_28217	CRD_3184	Distal_Intergenic
chr10	126748900	126749477	Peak_28218	CRD_3184	Distal_Intergenic
chr10	126838826	126840082	Peak_28219	CRD_3184	Distal_Intergenic
chr10	126907939	126908504	Peak_28220	CRD_3184	Promoter
chr10	126917391	126918661	Peak_28221	CRD_3184	Intron
chr10	126919375	126919708	Peak_28222	CRD_3184	Intron
chr10	126939507	126940468	Peak_28223	CRD_3184	Intron
chr10	126955547	126956610	Peak_28225	CRD_3184	Intron
chr10	126969338	126969623	Peak_28226	CRD_3184	Intron
chr10	126972627	126973380	Peak_28227	CRD_3184	Intron
chr10	126975092	126975559	Peak_28228	CRD_3184	Intron
chr10	127012587	127013099	Peak_28229	CRD_3184	Intron
chr10	127168270	127168649	Peak_28230	CRD_3184	Intron
chr10	127228306	127228522	Peak_28231	CRD_3184	Intron
chr10	127257469	127257703	Peak_28232	CRD_3184	Exon
chr10	127314322	127314631	Peak_28233	CRD_3184	Intron
chr10	127369045	127369271	Peak_28234	CRD_3184	Intron
chr10	127370639	127370935	Peak_28235	CRD_3184	Intron
chr10	127392286	127392816	Peak_28236	CRD_3184	Intron
chr10	127527966	127528300	Peak_28237	CRD_3184	Distal_Intergenic
chr10	127576730	127576938	Peak_28238	CRD_3184	Distal_Intergenic
chr10	127618840	127620643	Peak_28239	CRD_3184	Distal_Intergenic
chr10	127797417	127797691	Peak_28240	CRD_3184	Distal_Intergenic
chr10	127854032	127854327	Peak_28241	CRD_3184	Distal_Intergenic
chr10	127878508	127878823	Peak_28242	CRD_3184	Intron
chr10	127880525	127881210	Peak_28243	CRD_3184	Intron
chr10	127900026	127900327	Peak_28244	CRD_3184	Distal_Intergenic
chr10	127906844	127907129	Peak_28245	CRD_3184	Promoter
chr10	127911583	127911864	Peak_28246	CRD_3184	Intron
chr10	127918655	127919038	Peak_28247	CRD_3184	Intron
chr10	127919397	127919774	Peak_28248	CRD_3184	Intron
chr10	127919886	127920314	Peak_28249	CRD_3184	Intron
chr10	127921816	127922033	Peak_28250	CRD_3184	Intron
chr10	127922896	127923298	Peak_28251	CRD_3184	Intron
chr10	127926525	127926873	Peak_28252	CRD_3184	Intron
chr10	127928095	127928294	Peak_28253	CRD_3184	Intron
chr10	127935125	127935616	Peak_28254	CRD_3184	Promoter
chr10	127937203	127937448	Peak_28255	CRD_3184	Promoter
chr10	127937724	127938624	Peak_28256	CRD_3184	Intron
chr10	127960888	127961782	Peak_28257	CRD_3184	Intron
chr10	127972683	127973333	Peak_28258	CRD_3184	Intron
chr10	127973919	127974269	Peak_28259	CRD_3184	Intron
chr10	127977427	127978195	Peak_28260	CRD_3184	Intron
chr10	127997894	127998448	Peak_28261	CRD_3184	Promoter
chr10	127998809	128000060	Peak_28262	CRD_3184	Promoter
chr10	128000761	128000989	Peak_28263	CRD_3184	Promoter
chr10	128011138	128011864	Peak_28264	CRD_3184	Intron
chr10	128047479	128047695	Peak_28265	CRD_3184	Promoter
chr10	128048055	128048532	Peak_28266	CRD_3184	Promoter
chr10	128054120	128054412	Peak_28267	CRD_3184	Intron
chr10	128062891	128063473	Peak_28268	CRD_3184	Promoter
chr10	128064240	128065120	Peak_28269	CRD_3184	Promoter
chr10	128069276	128069708	Peak_28270	CRD_3184	Promoter
chr10	128168222	128168464	Peak_28271	CRD_3184	Distal_Intergenic
chr10	128263946	128264236	Peak_28272	CRD_3184	Intron
chr10	128287932	128288420	Peak_28273	CRD_3184	Intron
chr10	128464451	128464716	Peak_28274	CRD_3184	Distal_Intergenic
chr10	128526617	128527388	Peak_28275	CRD_3184	Distal_Intergenic
chr10	128527557	128528111	Peak_28276	CRD_3184	Distal_Intergenic
chr10	128575846	128576288	Peak_28277	CRD_3184	Distal_Intergenic
chr10	128854793	128855356	Peak_28278	CRD_3184	Distal_Intergenic
chr10	129023052	129023631	Peak_28279	CRD_3184	Distal_Intergenic
chr10	129078441	129078640	Peak_28280	CRD_3184	Distal_Intergenic
chr10	129079762	129080053	Peak_28281	CRD_3184	Distal_Intergenic
chr10	129140874	129141295	Peak_28282	CRD_3184	Distal_Intergenic
chr10	129466380	129466594	Peak_28283	CRD_3184	Promoter
chr10	129466851	129467325	Peak_28284	CRD_3184	Promoter
chr10	129467603	129468011	Peak_28285	CRD_3184	Promoter
chr10	129694514	129694910	Peak_28286	CRD_3184	Intron
chr10	129758584	129758991	Peak_28287	CRD_3184	Intron
chr10	130109732	130111649	Peak_28288	CRD_3184	Promoter
chr10	130125328	130125723	Peak_28289	CRD_3184	Distal_Intergenic
chr10	130127830	130128113	Peak_28290	CRD_3184	Distal_Intergenic
chr10	130179658	130180000	Peak_28291	CRD_3184	Promoter
chr10	130713173	130713743	Peak_28292	CRD_3184	Distal_Intergenic
chr10	130740877	130741718	Peak_28295	CRD_3185	Distal_Intergenic
chr10	130817119	130817343	Peak_28296	CRD_3185	Distal_Intergenic
chr10	130990620	130990840	Peak_28297	CRD_3185	Distal_Intergenic
chr10	131187877	131188245	Peak_28298	CRD_3185	Intron
chr10	131436177	131437000	Peak_28299	CRD_3185	Distal_Intergenic
chr10	131899997	131901034	Peak_28302	CRD_3185	Promoter
chr10	131921323	131921658	Peak_28303	CRD_3185	Intron
chr10	131961814	131963298	Peak_28304	CRD_3185	Distal_Intergenic
chr10	131981825	131982209	Peak_28305	CRD_3185	Promoter
chr10	131983746	131984243	Peak_28306	CRD_3185	Promoter
chr10	131996339	131996950	Peak_28307	CRD_3185	Promoter
chr10	132023093	132023760	Peak_28308	CRD_3185	Distal_Intergenic
chr10	132044886	132045223	Peak_28309	CRD_3185	Distal_Intergenic
chr10	132059825	132060577	Peak_28310	CRD_3185	Distal_Intergenic
chr10	132064000	132064889	Peak_28311	CRD_3185	Distal_Intergenic
chr10	132065004	132065417	Peak_28312	CRD_3185	Distal_Intergenic
chr10	132065696	132066580	Peak_28313	CRD_3185	Distal_Intergenic
chr10	132107549	132108052	Peak_28314	CRD_3185	Promoter
chr10	132109776	132110086	Peak_28315	CRD_3185	Intron
chr10	132112773	132114561	Peak_28316	CRD_3185	Intron
chr10	132132577	132132855	Peak_28317	CRD_3185	Intron
chr10	132132959	132133359	Peak_28318	CRD_3185	Exon
chr10	132175481	132176948	Peak_28319	CRD_3185	Intron
chr10	132177105	132177606	Peak_28320	CRD_3185	Intron
chr10	132223140	132223423	Peak_28321	CRD_3185	Intron
chr10	132245087	132245384	Peak_28322	CRD_3185	Intron
chr10	132272446	132272646	Peak_28323	CRD_3185	Intron
chr10	132293183	132293879	Peak_28324	CRD_3185	Intron
chr10	132307908	132308290	Peak_28325	CRD_3185	Promoter
chr10	132331183	132332302	Peak_28326	CRD_3185	Promoter
chr10	132332441	132332745	Peak_28327	CRD_3185	Promoter
chr10	132335151	132335828	Peak_28328	CRD_3185	Promoter
chr10	132337145	132337403	Peak_28329	CRD_3185	Promoter
chr10	131437861	131438699	Peak_28300	CRD_3185	Distal_Intergenic
chr10	131453005	131454371	Peak_28301	CRD_3185	Distal_Intergenic
chr10	132783151	132783398	Peak_28357	CRD_3186	Promoter
chr10	132785988	132786604	Peak_28358	CRD_3186	Promoter
chr10	132987797	132988088	Peak_28359	CRD_3186	Distal_Intergenic
chr10	133089022	133089221	Peak_28360	CRD_3186	Promoter
chr10	133089286	133090062	Peak_28361	CRD_3186	Promoter
chr10	133091311	133091689	Peak_28362	CRD_3186	Promoter
chr10	133162397	133163183	Peak_28363	CRD_3186	Promoter
chr10	133163288	133163782	Peak_28364	CRD_3186	Promoter
chr10	133167051	133167500	Peak_28365	CRD_3186	Promoter
chr10	133259177	133259594	Peak_28366	CRD_3186	Promoter
chr10	133261848	133262600	Peak_28367	CRD_3186	Promoter
chr10	133305818	133306142	Peak_28368	CRD_3186	Promoter
chr10	133308727	133309407	Peak_28369	CRD_3186	Promoter
chr10	133313794	133314303	Peak_28370	CRD_3186	Promoter
chr10	133329580	133330070	Peak_28371	CRD_3186	Intron
chr10	133373271	133374164	Peak_28372	CRD_3186	Promoter
chr10	133374249	133374495	Peak_28373	CRD_3186	Promoter
chr10	133375401	133376058	Peak_28374	CRD_3186	Promoter
chr10	133378288	133378758	Peak_28375	CRD_3186	Promoter
chr10	133378871	133379123	Peak_28376	CRD_3186	Promoter
chr10	133382757	133383061	Peak_28377	CRD_3186	Exon
chr10	133393245	133394538	Peak_28378	CRD_3186	Promoter
chr10	132421510	132421801	Peak_28332	CRD_3186	Promoter
chr10	132463949	132464983	Peak_28333	CRD_3186	Distal_Intergenic
chr10	132492638	132492933	Peak_28334	CRD_3186	Distal_Intergenic
chr10	132506735	132507249	Peak_28335	CRD_3186	Distal_Intergenic
chr10	132517293	132517578	Peak_28336	CRD_3186	Promoter
chr10	132537161	132537888	Peak_28337	CRD_3186	Promoter
chr10	132575338	132575749	Peak_28338	CRD_3186	Intron
chr10	132588274	132588916	Peak_28339	CRD_3186	Intron
chr10	132606612	132606872	Peak_28340	CRD_3186	Promoter
chr10	132606987	132607304	Peak_28341	CRD_3186	Promoter
chr10	132627438	132628551	Peak_28342	CRD_3186	Intron
chr10	132631499	132631766	Peak_28343	CRD_3186	Intron
chr10	132631973	132632488	Peak_28344	CRD_3186	Intron
chr10	132637614	132638524	Peak_28345	CRD_3186	Intron
chr10	132647846	132649820	Peak_28346	CRD_3186	Intron
chr10	132654743	132655269	Peak_28347	CRD_3186	Intron
chr10	132685090	132686300	Peak_28348	CRD_3186	Intron
chr10	132708152	132708878	Peak_28349	CRD_3186	Promoter
chr10	132713394	132715367	Peak_28350	CRD_3186	Intron
chr10	132715438	132715842	Peak_28351	CRD_3186	Intron
chr10	132735298	132736453	Peak_28352	CRD_3186	Intron
chr10	132738212	132739195	Peak_28353	CRD_3186	Intron
chr10	132746542	132747606	Peak_28354	CRD_3186	Intron
chr10	132765465	132765808	Peak_28355	CRD_3186	Promoter
chr10	132774185	132775416	Peak_28356	CRD_3186	Intron
chr11	207255	208835	Peak_28389	CRD_3187	Promoter
chr11	236239	237238	Peak_28390	CRD_3187	Promoter
chr11	268820	269067	Peak_28391	CRD_3187	Distal_Intergenic
chr11	308040	308241	Peak_28392	CRD_3187	Promoter
chr11	313809	314055	Peak_28393	CRD_3187	Promoter
chr11	320393	321056	Peak_28394	CRD_3187	Promoter
chr11	325209	325506	Peak_28395	CRD_3187	Promoter
chr11	327029	327284	Peak_28396	CRD_3187	Promoter
chr11	335625	336238	Peak_28397	CRD_3187	Promoter
chr11	353143	354090	Peak_28398	CRD_3187	Distal_Intergenic
chr11	354483	354964	Peak_28399	CRD_3187	Distal_Intergenic
chr11	355186	355542	Peak_28400	CRD_3187	Distal_Intergenic
chr11	355899	356103	Peak_28401	CRD_3187	Distal_Intergenic
chr11	374002	374563	Peak_28402	CRD_3187	Promoter
chr11	447784	448903	Peak_28403	CRD_3187	Promoter
chr11	449831	450461	Peak_28404	CRD_3187	Promoter
chr11	468276	468787	Peak_28405	CRD_3187	Intron
chr11	469456	470565	Peak_28406	CRD_3187	Intron
chr11	1540850	1542303	Peak_28469	CRD_3188	Distal_Intergenic
chr11	1549371	1549813	Peak_28470	CRD_3188	Distal_Intergenic
chr11	1559342	1560167	Peak_28471	CRD_3188	Promoter
chr11	1572138	1572498	Peak_28472	CRD_3188	Promoter
chr11	4863470	4864151	Peak_28658	CRD_3189	Promoter
chr11	4866031	4866307	Peak_28659	CRD_3189	Promoter
chr11	4870273	4870575	Peak_28660	CRD_3189	Promoter
chr11	4871355	4871599	Peak_28661	CRD_3189	Promoter
chr11	4874116	4874385	Peak_28662	CRD_3189	Promoter
chr11	4882653	4882859	Peak_28663	CRD_3189	Promoter
chr11	5410301	5410610	Peak_28748	CRD_3190	Intron
chr11	5410688	5411162	Peak_28749	CRD_3190	Intron
chr11	5419088	5420150	Peak_28750	CRD_3190	Promoter
chr11	5420933	5421371	Peak_28751	CRD_3190	Promoter
chr11	5684402	5685466	Peak_28799	CRD_3191	Promoter
chr11	5689527	5690653	Peak_28800	CRD_3191	Promoter
chr11	5690738	5691178	Peak_28801	CRD_3191	Promoter
chr11	5691765	5692103	Peak_28802	CRD_3191	Promoter
chr11	5700481	5700780	Peak_28803	CRD_3192	Intron
chr11	5702107	5702323	Peak_28804	CRD_3192	Intron
chr11	5709371	5709642	Peak_28805	CRD_3192	Promoter
chr11	5728660	5728947	Peak_28806	CRD_3192	Promoter
chr11	5735163	5735637	Peak_28807	CRD_3192	Promoter
chr11	5735897	5736212	Peak_28808	CRD_3192	Promoter
chr11	5747817	5748042	Peak_28809	CRD_3192	Intron
chr11	5754118	5754326	Peak_28810	CRD_3192	Promoter
chr11	5760033	5760232	Peak_28811	CRD_3192	Promoter
chr11	5790601	5790915	Peak_28812	CRD_3192	Promoter
chr11	5792020	5792521	Peak_28813	CRD_3192	Promoter
chr11	5797011	5797235	Peak_28814	CRD_3192	Intron
chr11	5802375	5802986	Peak_28815	CRD_3192	Promoter
chr11	5808260	5809521	Peak_28816	CRD_3192	Intron
chr11	5818558	5819259	Peak_28817	CRD_3192	Promoter
chr11	5824434	5824633	Peak_28818	CRD_3192	Intron
chr11	5834532	5834912	Peak_28819	CRD_3192	Intron
chr11	5839601	5839879	Peak_28820	CRD_3192	Promoter
chr11	5843230	5843437	Peak_28821	CRD_3192	Promoter
chr11	5849910	5850110	Peak_28822	CRD_3192	Intron
chr11	5850998	5851260	Peak_28823	CRD_3192	Intron
chr11	6353484	6353843	Peak_28879	CRD_3193	Distal_Intergenic
chr11	6357301	6357636	Peak_28880	CRD_3193	Distal_Intergenic
chr11	6357740	6358100	Peak_28881	CRD_3193	Distal_Intergenic
chr11	6362941	6363425	Peak_28882	CRD_3193	Promoter
chr11	6378923	6379948	Peak_28883	CRD_3193	Distal_Intergenic
chr11	6381081	6381364	Peak_28884	CRD_3193	Distal_Intergenic
chr11	6389364	6390794	Peak_28885	CRD_3193	Promoter
chr11	6400386	6400797	Peak_28886	CRD_3193	Promoter
chr11	6402052	6402476	Peak_28887	CRD_3193	Promoter
chr11	6404380	6405231	Peak_28888	CRD_3193	Promoter
chr11	6405283	6405669	Peak_28889	CRD_3193	Promoter
chr11	6405846	6406076	Peak_28890	CRD_3193	Promoter
chr11	6410959	6412160	Peak_28891	CRD_3193	Exon
chr11	6418022	6418833	Peak_28892	CRD_3193	Promoter
chr11	6418928	6420021	Peak_28893	CRD_3193	Promoter
chr11	6438924	6439347	Peak_28894	CRD_3193	Promoter
chr11	6443332	6444094	Peak_28895	CRD_3193	Promoter
chr11	6468664	6469666	Peak_28896	CRD_3193	Intron
chr11	6473435	6475147	Peak_28897	CRD_3193	Promoter
chr11	6480702	6482061	Peak_28898	CRD_3193	Promoter
chr11	6505552	6506183	Peak_28899	CRD_3193	Promoter
chr11	6531001	6531929	Peak_28900	CRD_3193	Promoter
chr11	6541048	6541262	Peak_28901	CRD_3193	Intron
chr11	6541395	6541952	Peak_28902	CRD_3193	Intron
chr11	6545713	6546850	Peak_28903	CRD_3193	Promoter
chr11	6553474	6554440	Peak_28904	CRD_3193	Intron
chr11	6557948	6558345	Peak_28905	CRD_3193	Promoter
chr11	6566771	6567684	Peak_28906	CRD_3193	Promoter
chr11	6568171	6568866	Peak_28907	CRD_3193	Promoter
chr11	5863207	5863499	Peak_28826	CRD_3193	Intron
chr11	5864479	5864740	Peak_28827	CRD_3193	Intron
chr11	5864824	5865151	Peak_28828	CRD_3193	Intron
chr11	5869678	5870002	Peak_28829	CRD_3193	Promoter
chr11	5875409	5875762	Peak_28830	CRD_3193	Promoter
chr11	5877963	5878241	Peak_28831	CRD_3193	Promoter
chr11	5891259	5891606	Peak_28832	CRD_3193	Promoter
chr11	5925504	5925730	Peak_28833	CRD_3193	Intron
chr11	5927220	5927876	Peak_28834	CRD_3193	Intron
chr11	5941123	5941481	Peak_28835	CRD_3193	Promoter
chr11	5957184	5957411	Peak_28836	CRD_3193	Distal_Intergenic
chr11	5970489	5970688	Peak_28837	CRD_3193	Promoter
chr11	5977073	5977819	Peak_28838	CRD_3193	Distal_Intergenic
chr11	5979096	5979652	Peak_28839	CRD_3193	Distal_Intergenic
chr11	5987222	5987491	Peak_28840	CRD_3193	Promoter
chr11	5987553	5988023	Peak_28841	CRD_3193	Promoter
chr11	5992674	5992950	Peak_28842	CRD_3193	Promoter
chr11	5993388	5993594	Peak_28843	CRD_3193	Promoter
chr11	6018783	6018994	Peak_28844	CRD_3193	Promoter
chr11	6023034	6023339	Peak_28845	CRD_3193	Exon
chr11	6027927	6028307	Peak_28846	CRD_3193	Promoter
chr11	6050827	6051061	Peak_28847	CRD_3193	Distal_Intergenic
chr11	6077992	6078420	Peak_28848	CRD_3193	Distal_Intergenic
chr11	6080255	6080573	Peak_28849	CRD_3193	Distal_Intergenic
chr11	6088517	6089159	Peak_28850	CRD_3193	Distal_Intergenic
chr11	6089935	6090239	Peak_28851	CRD_3193	Distal_Intergenic
chr11	6098535	6098734	Peak_28852	CRD_3193	Distal_Intergenic
chr11	6102141	6102470	Peak_28853	CRD_3193	Distal_Intergenic
chr11	6106701	6107214	Peak_28854	CRD_3193	Promoter
chr11	6114719	6114996	Peak_28855	CRD_3193	Intron
chr11	6123985	6124217	Peak_28856	CRD_3193	Intron
chr11	6124425	6124775	Peak_28857	CRD_3193	Intron
chr11	6125798	6126460	Peak_28858	CRD_3193	Promoter
chr11	6135506	6135705	Peak_28859	CRD_3193	Intron
chr11	6136360	6136704	Peak_28860	CRD_3193	Intron
chr11	6141120	6141687	Peak_28861	CRD_3193	Intron
chr11	6141881	6142089	Peak_28862	CRD_3193	Intron
chr11	6153319	6153545	Peak_28863	CRD_3193	Promoter
chr11	6153662	6154098	Peak_28864	CRD_3193	Promoter
chr11	6181957	6182184	Peak_28865	CRD_3193	Intron
chr11	6183147	6183372	Peak_28866	CRD_3193	Promoter
chr11	6193268	6193568	Peak_28867	CRD_3193	Distal_Intergenic
chr11	6201004	6201526	Peak_28868	CRD_3193	Promoter
chr11	6212193	6212498	Peak_28869	CRD_3193	Promoter
chr11	6234192	6235555	Peak_28870	CRD_3193	Promoter
chr11	6251171	6252407	Peak_28871	CRD_3193	Distal_Intergenic
chr11	6258927	6259456	Peak_28872	CRD_3193	Promoter
chr11	6267300	6267509	Peak_28873	CRD_3193	Intron
chr11	6273184	6273569	Peak_28874	CRD_3193	Promoter
chr11	6308463	6308953	Peak_28875	CRD_3193	Distal_Intergenic
chr11	6315652	6316296	Peak_28876	CRD_3193	Exon
chr11	6322048	6322434	Peak_28877	CRD_3193	Promoter
chr11	6350410	6351292	Peak_28878	CRD_3193	Distal_Intergenic
chr11	6576668	6577708	Peak_28908	CRD_3194	Intron
chr11	6586151	6587021	Peak_28909	CRD_3194	Intron
chr11	6587104	6588140	Peak_28910	CRD_3194	Intron
chr11	6596010	6597300	Peak_28911	CRD_3194	Exon
chr11	6603138	6604803	Peak_28912	CRD_3195	Promoter
chr11	6606916	6607339	Peak_28913	CRD_3195	Promoter
chr11	6612101	6613226	Peak_28914	CRD_3195	Promoter
chr11	6618131	6619859	Peak_28915	CRD_3195	Promoter
chr11	6641415	6642003	Peak_28918	CRD_3196	Exon
chr11	6646918	6647915	Peak_28919	CRD_3196	Intron
chr11	6654203	6655361	Peak_28920	CRD_3196	Promoter
chr11	6667855	6668174	Peak_28921	CRD_3196	Distal_Intergenic
chr11	6627255	6627957	Peak_28916	CRD_3196	Promoter
chr11	6634902	6636243	Peak_28917	CRD_3196	Exon
chr11	8087395	8087800	Peak_29050	CRD_3197	Intron
chr11	8090807	8091083	Peak_29051	CRD_3197	Intron
chr11	8092646	8093019	Peak_29052	CRD_3197	Intron
chr11	8099020	8099679	Peak_29053	CRD_3197	Intron
chr11	8111292	8112187	Peak_29054	CRD_3197	Intron
chr11	8126750	8127170	Peak_29055	CRD_3197	Exon
chr11	8127353	8128194	Peak_29056	CRD_3197	Intron
chr11	8157392	8157806	Peak_29057	CRD_3197	Intron
chr11	8167917	8168233	Peak_29058	CRD_3197	Promoter
chr11	8168407	8169465	Peak_29059	CRD_3197	Promoter
chr11	8192434	8193404	Peak_29060	CRD_3197	Distal_Intergenic
chr11	8205726	8207487	Peak_29061	CRD_3197	Distal_Intergenic
chr11	8219347	8219557	Peak_29062	CRD_3197	Distal_Intergenic
chr11	8225417	8226251	Peak_29063	CRD_3197	Intron
chr11	8235311	8235825	Peak_29064	CRD_3197	Intron
chr11	8241776	8242140	Peak_29065	CRD_3197	Intron
chr11	8256677	8257487	Peak_29066	CRD_3197	Intron
chr11	8258328	8258787	Peak_29067	CRD_3197	Intron
chr11	8263631	8264183	Peak_29068	CRD_3197	Promoter
chr11	8282518	8284316	Peak_29069	CRD_3197	Distal_Intergenic
chr11	8291434	8291751	Peak_29070	CRD_3197	Distal_Intergenic
chr11	8328797	8329308	Peak_29071	CRD_3197	Distal_Intergenic
chr11	8332140	8332617	Peak_29072	CRD_3197	Distal_Intergenic
chr11	8338031	8338396	Peak_29073	CRD_3197	Distal_Intergenic
chr11	7514409	7514670	Peak_28999	CRD_3197	Promoter
chr11	7520842	7521439	Peak_29000	CRD_3197	Intron
chr11	7521617	7522783	Peak_29001	CRD_3197	Intron
chr11	7536194	7536440	Peak_29002	CRD_3197	Promoter
chr11	7538272	7538979	Peak_29003	CRD_3197	Promoter
chr11	7543364	7543656	Peak_29004	CRD_3197	Intron
chr11	7548757	7549165	Peak_29005	CRD_3197	Intron
chr11	7554542	7555923	Peak_29006	CRD_3197	Intron
chr11	7563204	7563698	Peak_29007	CRD_3197	Promoter
chr11	7569066	7569520	Peak_29008	CRD_3197	Promoter
chr11	7571681	7572253	Peak_29009	CRD_3197	Promoter
chr11	7576960	7578641	Peak_29010	CRD_3197	Promoter
chr11	7587484	7588611	Peak_29011	CRD_3197	Intron
chr11	7591556	7592156	Peak_29012	CRD_3197	Intron
chr11	7593468	7593766	Peak_29013	CRD_3197	Intron
chr11	7595524	7595778	Peak_29014	CRD_3197	Promoter
chr11	7599277	7599570	Peak_29015	CRD_3197	Promoter
chr11	7600050	7601044	Peak_29016	CRD_3197	Promoter
chr11	7612282	7612756	Peak_29017	CRD_3197	Intron
chr11	7612809	7613170	Peak_29018	CRD_3197	Intron
chr11	7629504	7630486	Peak_29019	CRD_3197	Promoter
chr11	7634989	7635683	Peak_29020	CRD_3197	Promoter
chr11	7636820	7637240	Peak_29021	CRD_3197	Promoter
chr11	7643353	7643598	Peak_29022	CRD_3197	Promoter
chr11	7645418	7645730	Peak_29023	CRD_3197	Promoter
chr11	7651198	7652446	Peak_29024	CRD_3197	Promoter
chr11	7656545	7658050	Peak_29025	CRD_3197	Exon
chr11	7665765	7666078	Peak_29026	CRD_3197	Promoter
chr11	7667497	7667912	Peak_29027	CRD_3197	Promoter
chr11	7668121	7669328	Peak_29028	CRD_3197	Promoter
chr11	7669407	7669669	Peak_29029	CRD_3197	Promoter
chr11	7673347	7673619	Peak_29030	CRD_3197	Promoter
chr11	7688136	7688615	Peak_29031	CRD_3197	Exon
chr11	7694127	7694477	Peak_29032	CRD_3197	Promoter
chr11	7694678	7695630	Peak_29033	CRD_3197	Promoter
chr11	7775365	7775644	Peak_29034	CRD_3197	Promoter
chr11	7777224	7777556	Peak_29035	CRD_3197	Intron
chr11	7892491	7893381	Peak_29036	CRD_3197	Intron
chr11	7986524	7987661	Peak_29037	CRD_3197	Promoter
chr11	7997802	7998988	Peak_29038	CRD_3197	Promoter
chr11	8006381	8006778	Peak_29039	CRD_3197	Distal_Intergenic
chr11	8011641	8011840	Peak_29040	CRD_3197	Exon
chr11	8011895	8012505	Peak_29041	CRD_3197	Exon
chr11	8018310	8019360	Peak_29042	CRD_3197	Promoter
chr11	8033181	8033724	Peak_29043	CRD_3197	Intron
chr11	8038342	8038916	Peak_29044	CRD_3197	Promoter
chr11	8057070	8057411	Peak_29045	CRD_3197	Promoter
chr11	8068394	8069330	Peak_29046	CRD_3197	Exon
chr11	8070497	8070773	Peak_29047	CRD_3197	Intron
chr11	8082136	8082893	Peak_29048	CRD_3197	Promoter
chr11	8083616	8084267	Peak_29049	CRD_3197	Promoter
chr11	8759438	8760047	Peak_29092	CRD_3198	Promoter
chr11	8778239	8778443	Peak_29093	CRD_3198	Promoter
chr11	8809460	8810265	Peak_29094	CRD_3198	Promoter
chr11	8810316	8811408	Peak_29095	CRD_3198	Promoter
chr11	8707445	8708148	Peak_29087	CRD_3198	Promoter
chr11	8708920	8709629	Peak_29088	CRD_3198	Promoter
chr11	8717848	8719850	Peak_29089	CRD_3198	Promoter
chr11	8728770	8729437	Peak_29090	CRD_3198	Promoter
chr11	8732352	8733427	Peak_29091	CRD_3198	Intron
chr11	8384229	8384478	Peak_29076	CRD_3198	Distal_Intergenic
chr11	8388929	8390096	Peak_29077	CRD_3198	Exon
chr11	8392289	8392841	Peak_29078	CRD_3198	Exon
chr11	8408198	8408937	Peak_29079	CRD_3198	Intron
chr11	8566603	8566939	Peak_29080	CRD_3198	Promoter
chr11	8594209	8594792	Peak_29081	CRD_3198	Promoter
chr11	8670877	8672112	Peak_29082	CRD_3198	Promoter
chr11	8682120	8683294	Peak_29083	CRD_3198	Promoter
chr11	8688262	8689566	Peak_29084	CRD_3198	Promoter
chr11	8698349	8698548	Peak_29085	CRD_3198	Promoter
chr11	8699538	8700584	Peak_29086	CRD_3198	Promoter
chr11	8813638	8813908	Peak_29096	CRD_3198	Promoter
chr11	8828129	8828393	Peak_29097	CRD_3198	Intron
chr11	8828612	8828949	Peak_29098	CRD_3198	Promoter
chr11	8829068	8829528	Peak_29099	CRD_3198	Promoter
chr11	8829583	8830077	Peak_29100	CRD_3198	Promoter
chr11	8840057	8840266	Peak_29101	CRD_3198	Intron
chr11	8840352	8840879	Peak_29102	CRD_3198	Intron
chr11	8871165	8871777	Peak_29103	CRD_3198	Promoter
chr11	8910430	8912036	Peak_29104	CRD_3198	Promoter
chr11	8914006	8914660	Peak_29105	CRD_3198	Promoter
chr11	8959605	8959905	Peak_29106	CRD_3198	Intron
chr11	8964022	8965406	Peak_29107	CRD_3198	Promoter
chr11	9015630	9016088	Peak_29108	CRD_3198	Intron
chr11	9017845	9018161	Peak_29109	CRD_3198	Intron
chr11	9028654	9028896	Peak_29110	CRD_3198	Promoter
chr11	9053492	9053998	Peak_29111	CRD_3198	Exon
chr11	9075422	9075873	Peak_29112	CRD_3198	Intron
chr11	9132600	9132835	Peak_29113	CRD_3198	Intron
chr11	9137745	9138087	Peak_29114	CRD_3198	Promoter
chr11	9142610	9143405	Peak_29115	CRD_3198	Promoter
chr11	9146297	9146876	Peak_29116	CRD_3198	Promoter
chr11	9165720	9166226	Peak_29117	CRD_3198	Exon
chr11	9177431	9178017	Peak_29118	CRD_3198	Promoter
chr11	9186958	9188333	Peak_29119	CRD_3198	Intron
chr11	9203565	9204461	Peak_29120	CRD_3198	Promoter
chr11	9209142	9209656	Peak_29121	CRD_3198	Promoter
chr11	9222532	9223220	Peak_29122	CRD_3198	Intron
chr11	9230785	9232285	Peak_29123	CRD_3198	Intron
chr11	9232494	9232822	Peak_29124	CRD_3198	Intron
chr11	9256886	9257236	Peak_29125	CRD_3198	Intron
chr11	9263908	9265056	Peak_29126	CRD_3198	Promoter
chr11	9265114	9266050	Peak_29127	CRD_3198	Promoter
chr11	9313852	9314102	Peak_29128	CRD_3198	Promoter
chr11	9314343	9315672	Peak_29129	CRD_3198	Promoter
chr11	9363824	9364911	Peak_29130	CRD_3198	Distal_Intergenic
chr11	9384140	9385529	Peak_29131	CRD_3198	Promoter
chr11	9460317	9461558	Peak_29132	CRD_3198	Promoter
chr11	9506747	9507174	Peak_29133	CRD_3198	Intron
chr11	9572809	9573958	Peak_29134	CRD_3198	Promoter
chr11	9601406	9601672	Peak_29135	CRD_3198	Distal_Intergenic
chr11	9613083	9614427	Peak_29136	CRD_3198	Distal_Intergenic
chr11	9640070	9640294	Peak_29137	CRD_3198	Distal_Intergenic
chr11	9662283	9662708	Peak_29138	CRD_3198	Promoter
chr11	9663365	9664247	Peak_29139	CRD_3198	Promoter
chr11	9664318	9665114	Peak_29140	CRD_3198	Promoter
chr11	9688775	9690129	Peak_29141	CRD_3198	Intron
chr11	9699574	9699891	Peak_29142	CRD_3198	Intron
chr11	9701785	9702578	Peak_29143	CRD_3198	Intron
chr11	9716747	9717073	Peak_29144	CRD_3198	Promoter
chr11	9719988	9720420	Peak_29145	CRD_3198	Promoter
chr11	9732423	9732807	Peak_29146	CRD_3198	Exon
chr11	9738137	9738485	Peak_29147	CRD_3198	Exon
chr11	9739117	9739552	Peak_29148	CRD_3198	Intron
chr11	9748295	9748888	Peak_29149	CRD_3198	Intron
chr11	9757697	9758424	Peak_29150	CRD_3198	Promoter
chr11	9759469	9760601	Peak_29151	CRD_3198	Promoter
chr11	9779682	9780019	Peak_29152	CRD_3198	Exon
chr11	9862159	9862455	Peak_29153	CRD_3198	Intron
chr11	9982042	9982384	Peak_29154	CRD_3198	Intron
chr11	9983146	9983437	Peak_29155	CRD_3198	Intron
chr11	10293391	10293773	Peak_29156	CRD_3198	Promoter
chr11	10294189	10294701	Peak_29157	CRD_3198	Promoter
chr11	10302499	10303348	Peak_29158	CRD_3198	Promoter
chr11	10454906	10455114	Peak_29176	CRD_3199	Promoter
chr11	10455289	10455492	Peak_29177	CRD_3199	Promoter
chr11	10455844	10456434	Peak_29178	CRD_3199	Promoter
chr11	10456524	10456811	Peak_29179	CRD_3199	Promoter
chr11	10478582	10479557	Peak_29182	CRD_3200	Promoter
chr11	10490167	10491475	Peak_29183	CRD_3200	Promoter
chr11	10499415	10499763	Peak_29184	CRD_3200	Promoter
chr11	10502839	10503047	Peak_29185	CRD_3200	Promoter
chr11	10511117	10511624	Peak_29187	CRD_3200	Promoter
chr11	10518958	10519211	Peak_29188	CRD_3200	Promoter
chr11	10674402	10675778	Peak_29205	CRD_3201	Intron
chr11	10683571	10683776	Peak_29206	CRD_3201	Intron
chr11	10693486	10694223	Peak_29207	CRD_3201	Promoter
chr11	10715446	10716179	Peak_29208	CRD_3201	Distal_Intergenic
chr11	11477006	11477622	Peak_29242	CRD_3202	Intron
chr11	11498246	11498638	Peak_29243	CRD_3202	Intron
chr11	11510470	11511922	Peak_29244	CRD_3202	Intron
chr11	11531195	11531614	Peak_29245	CRD_3202	Intron
chr11	12109822	12110697	Peak_29282	CRD_3202	Promoter
chr11	12124717	12125173	Peak_29283	CRD_3202	Intron
chr11	12137193	12137737	Peak_29284	CRD_3202	Promoter
chr11	12139273	12140137	Peak_29285	CRD_3202	Promoter
chr11	12159334	12160181	Peak_29286	CRD_3202	Promoter
chr11	12164036	12164505	Peak_29287	CRD_3202	Promoter
chr11	10899745	10900521	Peak_29215	CRD_3202	Promoter
chr11	10931377	10931975	Peak_29216	CRD_3202	Distal_Intergenic
chr11	10933730	10934343	Peak_29217	CRD_3202	Distal_Intergenic
chr11	10941386	10941843	Peak_29218	CRD_3202	Distal_Intergenic
chr11	10975189	10975452	Peak_29219	CRD_3202	Distal_Intergenic
chr11	11025184	11025432	Peak_29220	CRD_3202	Distal_Intergenic
chr11	11028094	11028357	Peak_29221	CRD_3202	Distal_Intergenic
chr11	11036901	11037149	Peak_29222	CRD_3202	Distal_Intergenic
chr11	11045320	11046001	Peak_29223	CRD_3202	Distal_Intergenic
chr11	11147978	11148603	Peak_29224	CRD_3202	Intron
chr11	11163989	11164385	Peak_29225	CRD_3202	Intron
chr11	11179363	11179702	Peak_29226	CRD_3202	Promoter
chr11	11189561	11189909	Peak_29227	CRD_3202	Distal_Intergenic
chr11	11211254	11211854	Peak_29228	CRD_3202	Distal_Intergenic
chr11	11219939	11220549	Peak_29229	CRD_3202	Distal_Intergenic
chr11	11227277	11227828	Peak_29230	CRD_3202	Distal_Intergenic
chr11	11235885	11236347	Peak_29231	CRD_3202	Distal_Intergenic
chr11	11243381	11243769	Peak_29232	CRD_3202	Promoter
chr11	11285306	11286164	Peak_29233	CRD_3202	Intron
chr11	11289317	11289518	Peak_29234	CRD_3202	Intron
chr11	11313979	11314253	Peak_29235	CRD_3202	Intron
chr11	11347529	11348003	Peak_29236	CRD_3202	Intron
chr11	11396670	11396871	Peak_29237	CRD_3202	Intron
chr11	11407071	11407742	Peak_29238	CRD_3202	Intron
chr11	11416627	11416862	Peak_29239	CRD_3202	Intron
chr11	11458754	11458996	Peak_29240	CRD_3202	Intron
chr11	11461520	11461911	Peak_29241	CRD_3202	Intron
chr11	11569753	11570289	Peak_29246	CRD_3202	Promoter
chr11	11575042	11575289	Peak_29247	CRD_3202	Intron
chr11	11581942	11582991	Peak_29248	CRD_3202	Intron
chr11	11604329	11605021	Peak_29249	CRD_3202	Intron
chr11	11621874	11622292	Peak_29250	CRD_3202	Promoter
chr11	11635564	11635822	Peak_29251	CRD_3202	Distal_Intergenic
chr11	11640861	11641981	Peak_29252	CRD_3202	Distal_Intergenic
chr11	11663441	11663761	Peak_29253	CRD_3202	Distal_Intergenic
chr11	11691927	11692254	Peak_29254	CRD_3202	Distal_Intergenic
chr11	11731410	11731855	Peak_29255	CRD_3202	Distal_Intergenic
chr11	11787677	11788275	Peak_29256	CRD_3202	Distal_Intergenic
chr11	11798693	11799194	Peak_29257	CRD_3202	Distal_Intergenic
chr11	11806089	11807160	Peak_29258	CRD_3202	Distal_Intergenic
chr11	11807503	11808056	Peak_29259	CRD_3202	Distal_Intergenic
chr11	11840959	11843032	Peak_29260	CRD_3202	Promoter
chr11	11849089	11849898	Peak_29261	CRD_3202	Intron
chr11	11857730	11858083	Peak_29262	CRD_3202	Promoter
chr11	11931519	11931718	Peak_29263	CRD_3202	Intron
chr11	11960756	11961082	Peak_29264	CRD_3202	Exon
chr11	11963848	11964547	Peak_29265	CRD_3202	Exon
chr11	11966865	11967187	Peak_29266	CRD_3202	Promoter
chr11	11969733	11970302	Peak_29267	CRD_3202	Promoter
chr11	11973180	11974171	Peak_29268	CRD_3202	Intron
chr11	11976897	11977417	Peak_29269	CRD_3202	Promoter
chr11	11981185	11981735	Peak_29270	CRD_3202	Promoter
chr11	11993704	11994587	Peak_29271	CRD_3202	Promoter
chr11	12007684	12008248	Peak_29272	CRD_3202	Promoter
chr11	12008861	12009145	Peak_29273	CRD_3202	Promoter
chr11	12009751	12010020	Peak_29274	CRD_3202	Promoter
chr11	12019204	12020180	Peak_29275	CRD_3202	Distal_Intergenic
chr11	12043958	12044816	Peak_29276	CRD_3202	Intron
chr11	12047409	12047887	Peak_29277	CRD_3202	Intron
chr11	12088242	12088551	Peak_29278	CRD_3202	Promoter
chr11	12092051	12092704	Peak_29279	CRD_3202	Promoter
chr11	12092766	12093135	Peak_29280	CRD_3202	Promoter
chr11	12100497	12101601	Peak_29281	CRD_3202	Intron
chr11	12741652	12742112	Peak_29307	CRD_3203	Intron
chr11	12744805	12745245	Peak_29308	CRD_3203	Intron
chr11	12814784	12815090	Peak_29309	CRD_3203	Intron
chr11	12817676	12817949	Peak_29310	CRD_3203	Intron
chr11	12824530	12824863	Peak_29311	CRD_3203	Promoter
chr11	12827715	12828848	Peak_29312	CRD_3203	Promoter
chr11	13097824	13098699	Peak_29331	CRD_3204	Intron
chr11	13101975	13102805	Peak_29332	CRD_3204	Intron
chr11	13114867	13115193	Peak_29333	CRD_3204	Intron
chr11	13134703	13136142	Peak_29334	CRD_3204	Promoter
chr11	13012392	13012777	Peak_29329	CRD_3204	Promoter
chr11	13068651	13069200	Peak_29330	CRD_3204	Intron
chr11	14202175	14202609	Peak_29397	CRD_3205	Intron
chr11	14212797	14213442	Peak_29398	CRD_3205	Intron
chr11	14218628	14219186	Peak_29399	CRD_3205	Intron
chr11	14237278	14238042	Peak_29400	CRD_3205	Intron
chr11	15799817	15800753	Peak_29475	CRD_3206	Distal_Intergenic
chr11	15819508	15820435	Peak_29476	CRD_3206	Distal_Intergenic
chr11	15826911	15827191	Peak_29477	CRD_3206	Distal_Intergenic
chr11	15828165	15829028	Peak_29478	CRD_3206	Distal_Intergenic
chr11	15830713	15831306	Peak_29479	CRD_3206	Distal_Intergenic
chr11	15843235	15844223	Peak_29480	CRD_3206	Distal_Intergenic
chr11	15845085	15845690	Peak_29481	CRD_3206	Distal_Intergenic
chr11	15897170	15897574	Peak_29487	CRD_3207	Distal_Intergenic
chr11	15897825	15898028	Peak_29488	CRD_3207	Distal_Intergenic
chr11	15905703	15906258	Peak_29489	CRD_3207	Distal_Intergenic
chr11	15911536	15912037	Peak_29490	CRD_3207	Promoter
chr11	15920878	15921258	Peak_29491	CRD_3207	Intron
chr11	15923315	15923564	Peak_29492	CRD_3207	Exon
chr11	15944578	15944902	Peak_29493	CRD_3207	Distal_Intergenic
chr11	15968283	15969244	Peak_29494	CRD_3207	Promoter
chr11	15969295	15969765	Peak_29495	CRD_3207	Promoter
chr11	15969829	15970265	Peak_29496	CRD_3207	Promoter
chr11	15988995	15989221	Peak_29497	CRD_3207	Exon
chr11	16015917	16016135	Peak_29498	CRD_3207	Promoter
chr11	16043625	16043964	Peak_29499	CRD_3207	Intron
chr11	16081846	16082382	Peak_29500	CRD_3207	Intron
chr11	16111762	16112357	Peak_29501	CRD_3207	Promoter
chr11	16118105	16118792	Peak_29502	CRD_3207	Intron
chr11	16126553	16126766	Peak_29503	CRD_3207	Intron
chr11	16148176	16148772	Peak_29504	CRD_3207	Intron
chr11	16184745	16185003	Peak_29505	CRD_3207	Intron
chr11	16191299	16192279	Peak_29506	CRD_3207	Intron
chr11	16193863	16195013	Peak_29507	CRD_3207	Intron
chr11	16239159	16239416	Peak_29508	CRD_3207	Intron
chr11	16356034	16356243	Peak_29509	CRD_3207	Intron
chr11	16356310	16357508	Peak_29510	CRD_3207	Intron
chr11	16365492	16365697	Peak_29511	CRD_3207	Intron
chr11	16365934	16366142	Peak_29512	CRD_3207	Intron
chr11	16402458	16403725	Peak_29513	CRD_3207	Promoter
chr11	16587717	16588030	Peak_29514	CRD_3207	Intron
chr11	16603369	16603588	Peak_29515	CRD_3207	Promoter
chr11	16604497	16604727	Peak_29516	CRD_3208	Promoter
chr11	16605589	16607144	Peak_29517	CRD_3208	Promoter
chr11	16607650	16608129	Peak_29518	CRD_3208	Promoter
chr11	16612803	16614260	Peak_29519	CRD_3208	Promoter
chr11	16737923	16739159	Peak_29520	CRD_3208	Promoter
chr11	17389645	17390004	Peak_29560	CRD_3209	Promoter
chr11	17405208	17406366	Peak_29561	CRD_3209	Promoter
chr11	17478977	17480263	Peak_29562	CRD_3209	Promoter
chr11	17489827	17490069	Peak_29563	CRD_3209	Distal_Intergenic
chr11	17504339	17505301	Peak_29564	CRD_3209	Promoter
chr11	16809883	16810813	Peak_29527	CRD_3209	Promoter
chr11	16812360	16812679	Peak_29528	CRD_3209	Promoter
chr11	16814926	16815659	Peak_29529	CRD_3209	Promoter
chr11	16817296	16817925	Peak_29530	CRD_3209	Promoter
chr11	16820326	16820868	Peak_29531	CRD_3209	Promoter
chr11	16881327	16881736	Peak_29532	CRD_3209	Promoter
chr11	16883269	16883547	Peak_29533	CRD_3209	Promoter
chr11	16925152	16925420	Peak_29534	CRD_3209	Intron
chr11	16933298	16933587	Peak_29535	CRD_3209	Intron
chr11	16945725	16946462	Peak_29536	CRD_3209	Intron
chr11	16946666	16946887	Peak_29537	CRD_3209	Intron
chr11	16976390	16976589	Peak_29538	CRD_3209	Promoter
chr11	16981291	16982774	Peak_29539	CRD_3209	Intron
chr11	17001860	17002203	Peak_29540	CRD_3209	Intron
chr11	17008139	17008338	Peak_29541	CRD_3209	Intron
chr11	17012757	17013566	Peak_29542	CRD_3209	Promoter
chr11	17014916	17015303	Peak_29543	CRD_3209	Promoter
chr11	17063444	17063754	Peak_29544	CRD_3209	Distal_Intergenic
chr11	17066799	17067125	Peak_29545	CRD_3209	Distal_Intergenic
chr11	17077091	17078467	Peak_29546	CRD_3209	Promoter
chr11	17098066	17098407	Peak_29547	CRD_3209	Intron
chr11	17150457	17151014	Peak_29548	CRD_3209	Exon
chr11	17159843	17160320	Peak_29549	CRD_3209	Intron
chr11	17175258	17176138	Peak_29550	CRD_3209	Intron
chr11	17206925	17208736	Peak_29551	CRD_3209	Promoter
chr11	17209041	17209578	Peak_29552	CRD_3209	Promoter
chr11	17230122	17230364	Peak_29553	CRD_3209	Promoter
chr11	17275815	17277610	Peak_29554	CRD_3209	Promoter
chr11	17352463	17352753	Peak_29555	CRD_3209	Promoter
chr11	17352950	17354029	Peak_29556	CRD_3209	Promoter
chr11	17354506	17354802	Peak_29557	CRD_3209	Promoter
chr11	17383608	17384682	Peak_29558	CRD_3209	Promoter
chr11	17386651	17386948	Peak_29559	CRD_3209	Promoter
chr11	16785516	16786210	Peak_29521	CRD_3209	Intron
chr11	16788225	16788752	Peak_29522	CRD_3209	Promoter
chr11	16791690	16791968	Peak_29523	CRD_3209	Promoter
chr11	16798076	16798384	Peak_29524	CRD_3209	Promoter
chr11	16806729	16807222	Peak_29525	CRD_3209	Exon
chr11	16807323	16807719	Peak_29526	CRD_3209	Intron
chr11	17598434	17599299	Peak_29571	CRD_3210	Intron
chr11	17701115	17701619	Peak_29572	CRD_3210	Distal_Intergenic
chr11	17730648	17731715	Peak_29573	CRD_3210	Distal_Intergenic
chr11	17739412	17739611	Peak_29574	CRD_3210	Intron
chr11	17760465	17760701	Peak_29575	CRD_3210	Intron
chr11	17803814	17804110	Peak_29576	CRD_3210	Intron
chr11	17807082	17807342	Peak_29577	CRD_3210	Intron
chr11	17811813	17812515	Peak_29578	CRD_3210	Intron
chr11	17828033	17828889	Peak_29579	CRD_3210	Intron
chr11	17839178	17839871	Peak_29580	CRD_3210	Intron
chr11	17845980	17846413	Peak_29581	CRD_3210	Intron
chr11	17529035	17529247	Peak_29568	CRD_3210	Intron
chr11	17529394	17530288	Peak_29569	CRD_3210	Intron
chr11	17542303	17542535	Peak_29570	CRD_3210	Promoter
chr11	17846845	17847146	Peak_29582	CRD_3210	Intron
chr11	17873575	17874171	Peak_29583	CRD_3210	Promoter
chr11	17894521	17895729	Peak_29584	CRD_3210	Intron
chr11	17906227	17907082	Peak_29585	CRD_3210	Intron
chr11	17921917	17922465	Peak_29586	CRD_3210	Intron
chr11	17923125	17923721	Peak_29587	CRD_3210	Intron
chr11	17954385	17954890	Peak_29588	CRD_3210	Intron
chr11	17973064	17973382	Peak_29589	CRD_3210	Intron
chr11	17974223	17974771	Peak_29590	CRD_3210	Intron
chr11	17978737	17979027	Peak_29591	CRD_3210	Intron
chr11	17979607	17980092	Peak_29592	CRD_3210	Intron
chr11	17985663	17986356	Peak_29593	CRD_3210	Promoter
chr11	17991826	17992164	Peak_29594	CRD_3210	Intron
chr11	17992963	17993221	Peak_29595	CRD_3210	Promoter
chr11	18011638	18012696	Peak_29596	CRD_3210	Promoter
chr11	18012764	18014220	Peak_29597	CRD_3210	Promoter
chr11	18802452	18803185	Peak_29633	CRD_3211	Distal_Intergenic
chr11	18844830	18845029	Peak_29634	CRD_3211	Distal_Intergenic
chr11	18903697	18903920	Peak_29635	CRD_3211	Distal_Intergenic
chr11	18907480	18908156	Peak_29636	CRD_3211	Exon
chr11	18490086	18491016	Peak_29611	CRD_3211	Promoter
chr11	18526240	18527749	Peak_29612	CRD_3211	Promoter
chr11	18540260	18540542	Peak_29613	CRD_3211	Promoter
chr11	18542203	18542591	Peak_29614	CRD_3211	Intron
chr11	18587957	18589544	Peak_29615	CRD_3211	Promoter
chr11	18633872	18635294	Peak_29616	CRD_3211	Promoter
chr11	18667060	18667379	Peak_29617	CRD_3211	Promoter
chr11	18698041	18698876	Peak_29618	CRD_3211	Promoter
chr11	18699192	18700328	Peak_29619	CRD_3211	Promoter
chr11	18700415	18700780	Peak_29620	CRD_3211	Promoter
chr11	18705467	18705762	Peak_29621	CRD_3211	Promoter
chr11	18705836	18707476	Peak_29622	CRD_3211	Promoter
chr11	18720443	18722367	Peak_29623	CRD_3211	Exon
chr11	18727693	18727948	Peak_29624	CRD_3211	Promoter
chr11	18731751	18732374	Peak_29625	CRD_3211	Promoter
chr11	18749526	18750216	Peak_29626	CRD_3211	Intron
chr11	18752161	18752968	Peak_29627	CRD_3211	Intron
chr11	18763913	18764615	Peak_29628	CRD_3211	Intron
chr11	18768498	18769072	Peak_29629	CRD_3211	Intron
chr11	18772243	18772575	Peak_29630	CRD_3211	Intron
chr11	18775752	18775999	Peak_29631	CRD_3211	Intron
chr11	18801702	18802178	Peak_29632	CRD_3211	Distal_Intergenic
chr11	18105434	18106538	Peak_29600	CRD_3211	Promoter
chr11	18115494	18116032	Peak_29601	CRD_3211	Promoter
chr11	18193112	18193420	Peak_29602	CRD_3211	Distal_Intergenic
chr11	18243814	18244115	Peak_29603	CRD_3211	Intron
chr11	18277925	18278315	Peak_29604	CRD_3211	Exon
chr11	18295325	18295809	Peak_29605	CRD_3211	Promoter
chr11	18311867	18312461	Peak_29606	CRD_3211	Exon
chr11	18321698	18322853	Peak_29607	CRD_3211	Promoter
chr11	18383570	18384618	Peak_29608	CRD_3211	Distal_Intergenic
chr11	18393973	18394748	Peak_29609	CRD_3211	Promoter
chr11	18395140	18396703	Peak_29610	CRD_3211	Promoter
chr11	18924315	18924560	Peak_29637	CRD_3212	Distal_Intergenic
chr11	18927516	18927795	Peak_29638	CRD_3212	Distal_Intergenic
chr11	18929425	18929676	Peak_29639	CRD_3212	Distal_Intergenic
chr11	18939856	18940066	Peak_29640	CRD_3212	Promoter
chr11	18940312	18941044	Peak_29641	CRD_3212	Promoter
chr11	18941216	18941881	Peak_29642	CRD_3212	Promoter
chr11	19519447	19520310	Peak_29685	CRD_3213	Promoter
chr11	19524208	19524884	Peak_29686	CRD_3213	Intron
chr11	19529846	19530420	Peak_29687	CRD_3213	Intron
chr11	19532144	19532373	Peak_29688	CRD_3213	Intron
chr11	19539566	19540403	Peak_29689	CRD_3213	Intron
chr11	19552247	19554441	Peak_29690	CRD_3213	Intron
chr11	19359325	19360113	Peak_29665	CRD_3213	Intron
chr11	19374266	19374480	Peak_29666	CRD_3213	Intron
chr11	19381855	19382790	Peak_29667	CRD_3213	Promoter
chr11	19389697	19390066	Peak_29668	CRD_3213	Intron
chr11	19397757	19398104	Peak_29669	CRD_3213	Intron
chr11	19407193	19407404	Peak_29670	CRD_3213	Intron
chr11	19407711	19408162	Peak_29671	CRD_3213	Intron
chr11	19421215	19421418	Peak_29672	CRD_3213	Intron
chr11	19422082	19422750	Peak_29673	CRD_3213	Intron
chr11	19426118	19426356	Peak_29674	CRD_3213	Intron
chr11	19426455	19427412	Peak_29675	CRD_3213	Intron
chr11	19430769	19431034	Peak_29676	CRD_3213	Intron
chr11	19431086	19431285	Peak_29677	CRD_3213	Intron
chr11	19432502	19433761	Peak_29678	CRD_3213	Intron
chr11	19448943	19449158	Peak_29679	CRD_3213	Intron
chr11	19460947	19461354	Peak_29680	CRD_3213	Intron
chr11	19465890	19466839	Peak_29681	CRD_3213	Intron
chr11	19474210	19476036	Peak_29682	CRD_3213	Intron
chr11	19500168	19500571	Peak_29683	CRD_3213	Intron
chr11	19511157	19512570	Peak_29684	CRD_3213	Exon
chr11	19557716	19558032	Peak_29691	CRD_3213	Intron
chr11	19564036	19564910	Peak_29692	CRD_3213	Intron
chr11	19577466	19578707	Peak_29693	CRD_3213	Promoter
chr11	19596007	19596848	Peak_29694	CRD_3213	Intron
chr11	19597218	19597830	Peak_29695	CRD_3213	Intron
chr11	19598952	19599188	Peak_29696	CRD_3213	Intron
chr11	19599390	19599640	Peak_29697	CRD_3213	Intron
chr11	19605495	19606321	Peak_29698	CRD_3213	Intron
chr11	19614403	19614814	Peak_29699	CRD_3213	Intron
chr11	19615994	19616253	Peak_29700	CRD_3213	Intron
chr11	19625398	19625852	Peak_29701	CRD_3213	Intron
chr11	19632880	19633907	Peak_29702	CRD_3213	Intron
chr11	19652953	19653229	Peak_29703	CRD_3213	Intron
chr11	19659229	19659456	Peak_29704	CRD_3213	Intron
chr11	19666400	19667759	Peak_29705	CRD_3213	Intron
chr11	19673801	19674451	Peak_29706	CRD_3213	Intron
chr11	19676506	19676842	Peak_29707	CRD_3213	Intron
chr11	19679916	19680679	Peak_29708	CRD_3213	Intron
chr11	19683469	19683816	Peak_29709	CRD_3213	Intron
chr11	19688675	19689620	Peak_29710	CRD_3213	Intron
chr11	19691894	19692277	Peak_29711	CRD_3213	Intron
chr11	18969928	18970214	Peak_29643	CRD_3213	Promoter
chr11	18971130	18971369	Peak_29644	CRD_3213	Promoter
chr11	19071129	19071765	Peak_29645	CRD_3213	Distal_Intergenic
chr11	19076860	19077510	Peak_29646	CRD_3213	Distal_Intergenic
chr11	19079483	19080900	Peak_29647	CRD_3213	Distal_Intergenic
chr11	19109966	19111020	Peak_29648	CRD_3213	Distal_Intergenic
chr11	19116857	19118096	Peak_29649	CRD_3213	Promoter
chr11	19119656	19119867	Peak_29650	CRD_3213	Promoter
chr11	19160060	19160281	Peak_29651	CRD_3213	Intron
chr11	19160921	19161233	Peak_29652	CRD_3213	Intron
chr11	19187327	19188683	Peak_29653	CRD_3213	Exon
chr11	19200571	19200869	Peak_29654	CRD_3213	Promoter
chr11	19218109	19219182	Peak_29655	CRD_3213	Intron
chr11	19221371	19221821	Peak_29656	CRD_3213	Intron
chr11	19240281	19241282	Peak_29657	CRD_3213	Promoter
chr11	19259617	19260304	Peak_29658	CRD_3213	Intron
chr11	19295962	19296161	Peak_29659	CRD_3213	Distal_Intergenic
chr11	19311027	19312258	Peak_29660	CRD_3213	Distal_Intergenic
chr11	19316423	19317045	Peak_29661	CRD_3213	Distal_Intergenic
chr11	19320701	19321275	Peak_29662	CRD_3213	Distal_Intergenic
chr11	19345608	19346807	Peak_29663	CRD_3213	Distal_Intergenic
chr11	19349058	19349992	Peak_29664	CRD_3213	Promoter
chr11	19711851	19713016	Peak_29712	CRD_3214	Promoter
chr11	19719717	19720520	Peak_29713	CRD_3214	Intron
chr11	19727281	19727580	Peak_29714	CRD_3214	Intron
chr11	19730236	19730862	Peak_29715	CRD_3214	Intron
chr11	19735638	19735839	Peak_29716	CRD_3214	Intron
chr11	19736041	19736514	Peak_29717	CRD_3214	Intron
chr11	19739840	19740210	Peak_29718	CRD_3214	Intron
chr11	19742385	19743048	Peak_29719	CRD_3214	Intron
chr11	19756172	19757465	Peak_29720	CRD_3214	Promoter
chr11	19763327	19763788	Peak_29721	CRD_3214	Intron
chr11	19870238	19870459	Peak_29738	CRD_3215	Intron
chr11	19873758	19874153	Peak_29739	CRD_3215	Intron
chr11	19878561	19879134	Peak_29740	CRD_3215	Intron
chr11	19879276	19879774	Peak_29741	CRD_3215	Intron
chr11	19902943	19904094	Peak_29742	CRD_3215	Intron
chr11	19905287	19905774	Peak_29743	CRD_3215	Intron
chr11	19938204	19938595	Peak_29752	CRD_3215	Intron
chr11	19943975	19944470	Peak_29753	CRD_3215	Intron
chr11	19951351	19952126	Peak_29754	CRD_3215	Intron
chr11	19952177	19952388	Peak_29755	CRD_3215	Intron
chr11	19953529	19954460	Peak_29756	CRD_3215	Intron
chr11	19988412	19989368	Peak_29757	CRD_3215	Intron
chr11	19767851	19768084	Peak_29722	CRD_3215	Intron
chr11	19768508	19769653	Peak_29723	CRD_3215	Intron
chr11	19777516	19778397	Peak_29724	CRD_3215	Promoter
chr11	19792388	19792641	Peak_29725	CRD_3215	Intron
chr11	19800121	19800523	Peak_29726	CRD_3215	Intron
chr11	19808072	19808412	Peak_29727	CRD_3215	Intron
chr11	19808520	19809497	Peak_29728	CRD_3215	Intron
chr11	19815762	19816568	Peak_29729	CRD_3215	Intron
chr11	19817666	19817932	Peak_29730	CRD_3215	Intron
chr11	19831831	19832857	Peak_29731	CRD_3215	Exon
chr11	19832944	19833151	Peak_29732	CRD_3215	Intron
chr11	19844469	19845441	Peak_29733	CRD_3215	Intron
chr11	19846573	19847405	Peak_29734	CRD_3215	Intron
chr11	19864672	19864963	Peak_29735	CRD_3215	Intron
chr11	19865875	19866403	Peak_29736	CRD_3215	Intron
chr11	19868226	19868817	Peak_29737	CRD_3215	Intron
chr11	19912502	19913229	Peak_29744	CRD_3215	Intron
chr11	19913285	19913796	Peak_29745	CRD_3215	Intron
chr11	19919242	19919642	Peak_29746	CRD_3215	Intron
chr11	19921030	19921397	Peak_29747	CRD_3215	Intron
chr11	19921554	19921772	Peak_29748	CRD_3215	Intron
chr11	19931381	19932310	Peak_29749	CRD_3215	Promoter
chr11	19934851	19935188	Peak_29750	CRD_3215	Intron
chr11	19935476	19935915	Peak_29751	CRD_3215	Intron
chr11	20000138	20001250	Peak_29758	CRD_3215	Intron
chr11	20008219	20009214	Peak_29759	CRD_3215	Intron
chr11	20022655	20023338	Peak_29760	CRD_3215	Promoter
chr11	20024402	20024826	Peak_29761	CRD_3215	Promoter
chr11	20025148	20025712	Peak_29762	CRD_3215	Promoter
chr11	20031248	20031795	Peak_29763	CRD_3215	Intron
chr11	20035691	20035911	Peak_29764	CRD_3215	Intron
chr11	20042702	20043483	Peak_29765	CRD_3215	Intron
chr11	20055786	20056457	Peak_29766	CRD_3215	Exon
chr11	20065026	20065780	Peak_29767	CRD_3215	Intron
chr11	20068328	20068655	Peak_29768	CRD_3215	Exon
chr11	20068796	20069019	Peak_29769	CRD_3215	Intron
chr11	20070647	20070903	Peak_29770	CRD_3215	Intron
chr11	20088556	20089062	Peak_29771	CRD_3215	Intron
chr11	20091730	20092149	Peak_29772	CRD_3215	Intron
chr11	20110925	20111269	Peak_29773	CRD_3215	Intron
chr11	20111477	20111777	Peak_29774	CRD_3215	Promoter
chr11	20111884	20112990	Peak_29775	CRD_3215	Promoter
chr11	20128064	20128749	Peak_29776	CRD_3215	Promoter
chr11	20132322	20132838	Peak_29777	CRD_3215	Promoter
chr11	20158681	20158967	Peak_29778	CRD_3215	Promoter
chr11	20309940	20311194	Peak_29785	CRD_3216	Distal_Intergenic
chr11	20321207	20321792	Peak_29786	CRD_3216	Distal_Intergenic
chr11	20321929	20322500	Peak_29787	CRD_3216	Distal_Intergenic
chr11	20337383	20338251	Peak_29788	CRD_3216	Distal_Intergenic
chr11	20342620	20343026	Peak_29789	CRD_3216	Distal_Intergenic
chr11	20353873	20354375	Peak_29790	CRD_3216	Distal_Intergenic
chr11	20355082	20355680	Peak_29791	CRD_3216	Distal_Intergenic
chr11	20238562	20239321	Peak_29782	CRD_3216	Distal_Intergenic
chr11	20247471	20247730	Peak_29783	CRD_3216	Distal_Intergenic
chr11	20251402	20251806	Peak_29784	CRD_3216	Distal_Intergenic
chr11	20813226	20813544	Peak_29860	CRD_3217	Intron
chr11	20838503	20838914	Peak_29861	CRD_3217	Intron
chr11	20854211	20854514	Peak_29862	CRD_3217	Intron
chr11	20861334	20861995	Peak_29863	CRD_3217	Intron
chr11	20867852	20868193	Peak_29864	CRD_3217	Intron
chr11	20873118	20873395	Peak_29865	CRD_3217	Intron
chr11	21484228	21484604	Peak_29953	CRD_3218	Intron
chr11	21485088	21485304	Peak_29954	CRD_3218	Intron
chr11	21488073	21488295	Peak_29955	CRD_3218	Intron
chr11	21489585	21490091	Peak_29956	CRD_3218	Intron
chr11	21493878	21494132	Peak_29957	CRD_3218	Intron
chr11	21945479	21946017	Peak_30035	CRD_3219	Distal_Intergenic
chr11	21956684	21957366	Peak_30036	CRD_3219	Distal_Intergenic
chr11	21957780	21958084	Peak_30037	CRD_3219	Distal_Intergenic
chr11	21965219	21965420	Peak_30038	CRD_3219	Distal_Intergenic
chr11	21972529	21972823	Peak_30039	CRD_3219	Distal_Intergenic
chr11	21987984	21988810	Peak_30040	CRD_3219	Distal_Intergenic
chr11	21991939	21992393	Peak_30041	CRD_3219	Distal_Intergenic
chr11	22454363	22455137	Peak_30113	CRD_3220	Intron
chr11	22463519	22464216	Peak_30114	CRD_3220	Intron
chr11	22465606	22465947	Peak_30115	CRD_3220	Intron
chr11	22482805	22483491	Peak_30116	CRD_3220	Intron
chr11	22485492	22485750	Peak_30117	CRD_3220	Intron
chr11	22491641	22492319	Peak_30118	CRD_3220	Promoter
chr11	22499771	22499970	Peak_30119	CRD_3221	Intron
chr11	22503306	22503564	Peak_30120	CRD_3221	Distal_Intergenic
chr11	22504447	22504712	Peak_30121	CRD_3221	Distal_Intergenic
chr11	22509370	22509585	Peak_30122	CRD_3221	Distal_Intergenic
chr11	22515835	22516558	Peak_30123	CRD_3221	Distal_Intergenic
chr11	22520754	22521535	Peak_30124	CRD_3222	Distal_Intergenic
chr11	22531320	22531604	Peak_30125	CRD_3222	Distal_Intergenic
chr11	22539891	22540527	Peak_30126	CRD_3222	Distal_Intergenic
chr11	22546106	22546445	Peak_30127	CRD_3222	Distal_Intergenic
chr11	22558642	22559249	Peak_30128	CRD_3222	Distal_Intergenic
chr11	22703015	22703452	Peak_30155	CRD_3223	Intron
chr11	22703626	22703939	Peak_30156	CRD_3223	Intron
chr11	22705039	22705238	Peak_30157	CRD_3223	Intron
chr11	22718015	22718382	Peak_30158	CRD_3223	Intron
chr11	22912388	22912818	Peak_30189	CRD_3224	Intron
chr11	22912893	22913192	Peak_30190	CRD_3224	Intron
chr11	22913244	22914287	Peak_30191	CRD_3224	Intron
chr11	22914368	22914577	Peak_30192	CRD_3224	Intron
chr11	23893109	23893428	Peak_30396	CRD_3225	Exon
chr11	23894775	23895069	Peak_30397	CRD_3225	Distal_Intergenic
chr11	23902236	23902564	Peak_30398	CRD_3225	Distal_Intergenic
chr11	23908350	23908778	Peak_30399	CRD_3225	Distal_Intergenic
chr11	23911525	23911744	Peak_30400	CRD_3225	Distal_Intergenic
chr11	23916541	23917055	Peak_30401	CRD_3225	Distal_Intergenic
chr11	23951313	23951709	Peak_30410	CRD_3226	Distal_Intergenic
chr11	23958866	23959065	Peak_30411	CRD_3226	Distal_Intergenic
chr11	23965391	23965787	Peak_30412	CRD_3226	Distal_Intergenic
chr11	23968761	23968961	Peak_30413	CRD_3226	Distal_Intergenic
chr11	23972948	23973247	Peak_30414	CRD_3226	Distal_Intergenic
chr11	24577726	24578121	Peak_30520	CRD_3227	Intron
chr11	24578357	24579179	Peak_30521	CRD_3227	Intron
chr11	24592532	24592750	Peak_30522	CRD_3227	Intron
chr11	24593393	24593597	Peak_30523	CRD_3227	Intron
chr11	24598698	24599097	Peak_30524	CRD_3227	Intron
chr11	25210436	25210726	Peak_30626	CRD_3228	Distal_Intergenic
chr11	25215876	25216312	Peak_30627	CRD_3228	Distal_Intergenic
chr11	25217593	25217841	Peak_30628	CRD_3228	Distal_Intergenic
chr11	25217985	25218263	Peak_30629	CRD_3228	Distal_Intergenic
chr11	25228808	25229079	Peak_30630	CRD_3228	Distal_Intergenic
chr11	25229145	25229480	Peak_30631	CRD_3228	Distal_Intergenic
chr11	25683325	25683601	Peak_30725	CRD_3229	Distal_Intergenic
chr11	25690160	25690359	Peak_30726	CRD_3229	Distal_Intergenic
chr11	25691252	25691452	Peak_30727	CRD_3229	Distal_Intergenic
chr11	25698409	25698796	Peak_30728	CRD_3229	Distal_Intergenic
chr11	25727905	25728113	Peak_30737	CRD_3230	Distal_Intergenic
chr11	25733519	25733723	Peak_30738	CRD_3230	Promoter
chr11	25734649	25735067	Peak_30739	CRD_3230	Promoter
chr11	25738562	25738937	Peak_30740	CRD_3230	Intron
chr11	25743003	25743369	Peak_30741	CRD_3230	Intron
chr11	25744475	25744799	Peak_30742	CRD_3230	Intron
chr11	27390389	27391223	Peak_31022	CRD_3231	Exon
chr11	27392720	27392984	Peak_31023	CRD_3231	Intron
chr11	27397909	27398304	Peak_31024	CRD_3231	Intron
chr11	27404856	27405646	Peak_31025	CRD_3231	Intron
chr11	27423044	27423522	Peak_31026	CRD_3231	Intron
chr11	27423598	27423855	Peak_31027	CRD_3231	Intron
chr11	27429817	27430171	Peak_31028	CRD_3231	Intron
chr11	27433670	27433983	Peak_31029	CRD_3231	Intron
chr11	27437720	27438162	Peak_31030	CRD_3231	Intron
chr11	27443120	27444580	Peak_31031	CRD_3231	Intron
chr11	27451188	27452075	Peak_31032	CRD_3231	Intron
chr11	27460065	27460919	Peak_31033	CRD_3231	Intron
chr11	27463954	27464762	Peak_31034	CRD_3231	Intron
chr11	27465668	27465867	Peak_31035	CRD_3231	Intron
chr11	27471027	27472126	Peak_31036	CRD_3231	Promoter
chr11	27472520	27473443	Peak_31037	CRD_3231	Promoter
chr11	27485165	27486249	Peak_31038	CRD_3231	Promoter
chr11	27496996	27497535	Peak_31039	CRD_3231	Exon
chr11	27499138	27499491	Peak_31040	CRD_3231	Exon
chr11	27506033	27507422	Peak_31041	CRD_3231	Promoter
chr11	27514118	27514994	Peak_31042	CRD_3231	Promoter
chr11	27529112	27529471	Peak_31043	CRD_3231	Intron
chr11	27541744	27542023	Peak_31044	CRD_3231	Intron
chr11	27547583	27547904	Peak_31045	CRD_3231	Intron
chr11	27553045	27553612	Peak_31046	CRD_3231	Intron
chr11	28043557	28043818	Peak_31117	CRD_3232	Intron
chr11	28043848	28044298	Peak_31118	CRD_3232	Intron
chr11	28051742	28051941	Peak_31119	CRD_3232	Intron
chr11	28054870	28055123	Peak_31120	CRD_3232	Promoter
chr11	28063430	28063735	Peak_31121	CRD_3232	Intron
chr11	28068362	28068561	Peak_31122	CRD_3232	Intron
chr11	28074752	28074951	Peak_31123	CRD_3232	Intron
chr11	28077349	28077565	Peak_31124	CRD_3232	Intron
chr11	28473078	28473456	Peak_31177	CRD_3233	Intron
chr11	28475400	28475641	Peak_31178	CRD_3233	Promoter
chr11	28504648	28505273	Peak_31179	CRD_3233	Intron
chr11	28510172	28510378	Peak_31180	CRD_3233	Intron
chr11	29414033	29414458	Peak_31329	CRD_3234	Intron
chr11	29414608	29415000	Peak_31330	CRD_3234	Intron
chr11	29421825	29423146	Peak_31331	CRD_3234	Intron
chr11	29423383	29423601	Peak_31332	CRD_3234	Intron
chr11	29423837	29424209	Peak_31333	CRD_3234	Intron
chr11	29789999	29790269	Peak_31392	CRD_3235	Intron
chr11	29790394	29791087	Peak_31393	CRD_3235	Intron
chr11	29791176	29792619	Peak_31394	CRD_3235	Intron
chr11	29801666	29801873	Peak_31395	CRD_3235	Intron
chr11	30376122	30376552	Peak_31482	CRD_3236	Distal_Intergenic
chr11	30391968	30393303	Peak_31483	CRD_3236	Intron
chr11	30401266	30401504	Peak_31484	CRD_3236	Intron
chr11	30412892	30413631	Peak_31485	CRD_3236	Intron
chr11	30422353	30422565	Peak_31486	CRD_3236	Promoter
chr11	30424318	30425416	Peak_31487	CRD_3237	Promoter
chr11	30434834	30435033	Peak_31488	CRD_3237	Intron
chr11	30435084	30435304	Peak_31489	CRD_3237	Intron
chr11	30435370	30436026	Peak_31490	CRD_3237	Intron
chr11	31810973	31811733	Peak_31676	CRD_3238	Promoter
chr11	31811996	31812751	Peak_31677	CRD_3238	Promoter
chr11	31813543	31813868	Peak_31678	CRD_3238	Promoter
chr11	31814232	31814454	Peak_31679	CRD_3238	Promoter
chr11	31804461	31805085	Peak_31674	CRD_3238	Promoter
chr11	31805648	31806171	Peak_31675	CRD_3238	Promoter
chr11	31968896	31969249	Peak_31693	CRD_3239	Intron
chr11	31985976	31986758	Peak_31694	CRD_3239	Intron
chr11	31995580	31996135	Peak_31695	CRD_3239	Intron
chr11	31996192	31996636	Peak_31696	CRD_3239	Intron
chr11	32006024	32006591	Peak_31697	CRD_3239	Intron
chr11	32006679	32007349	Peak_31698	CRD_3239	Intron
chr11	33690605	33691335	Peak_31811	CRD_3240	Intron
chr11	33691428	33691666	Peak_31812	CRD_3240	Intron
chr11	33691732	33692809	Peak_31813	CRD_3240	Intron
chr11	33700695	33702290	Peak_31814	CRD_3240	Promoter
chr11	33704632	33705655	Peak_31815	CRD_3240	Exon
chr11	33713159	33713792	Peak_31816	CRD_3240	Promoter
chr11	33724225	33725074	Peak_31817	CRD_3240	Promoter
chr11	33732204	33732511	Peak_31818	CRD_3240	Intron
chr11	33734429	33736110	Peak_31819	CRD_3240	Promoter
chr11	33736302	33737230	Peak_31820	CRD_3240	Promoter
chr11	33742458	33742990	Peak_31821	CRD_3240	Exon
chr11	33773393	33775488	Peak_31822	CRD_3240	Promoter
chr11	33802652	33803026	Peak_31823	CRD_3240	Promoter
chr11	33808169	33808604	Peak_31824	CRD_3240	Promoter
chr11	33829575	33829893	Peak_31825	CRD_3240	Distal_Intergenic
chr11	33857895	33858408	Peak_31826	CRD_3240	Exon
chr11	34050913	34052521	Peak_31846	CRD_3241	Promoter
chr11	34053375	34053680	Peak_31847	CRD_3241	Promoter
chr11	34104727	34106222	Peak_31848	CRD_3241	Promoter
chr11	34154476	34154823	Peak_31849	CRD_3241	Exon
chr11	34792156	34793545	Peak_31900	CRD_3241	Distal_Intergenic
chr11	34823336	34824153	Peak_31901	CRD_3241	Distal_Intergenic
chr11	34824495	34824694	Peak_31902	CRD_3241	Distal_Intergenic
chr11	34825420	34826291	Peak_31903	CRD_3241	Distal_Intergenic
chr11	34665586	34665939	Peak_31898	CRD_3241	Distal_Intergenic
chr11	34750332	34750561	Peak_31899	CRD_3241	Distal_Intergenic
chr11	33870445	33871082	Peak_31830	CRD_3241	Promoter
chr11	33891055	33892226	Peak_31831	CRD_3241	Promoter
chr11	33893653	33894339	Peak_31832	CRD_3241	Promoter
chr11	33899306	33899935	Peak_31833	CRD_3241	Distal_Intergenic
chr11	33912369	33912804	Peak_31834	CRD_3241	Distal_Intergenic
chr11	33930006	33930604	Peak_31835	CRD_3241	Distal_Intergenic
chr11	33930700	33931116	Peak_31836	CRD_3241	Distal_Intergenic
chr11	33936893	33937092	Peak_31837	CRD_3241	Distal_Intergenic
chr11	33942898	33943302	Peak_31838	CRD_3241	Distal_Intergenic
chr11	33949020	33949747	Peak_31839	CRD_3241	Distal_Intergenic
chr11	33971062	33971386	Peak_31840	CRD_3241	Distal_Intergenic
chr11	33988015	33988363	Peak_31841	CRD_3241	Distal_Intergenic
chr11	33996797	33998260	Peak_31842	CRD_3241	Distal_Intergenic
chr11	33999457	33999796	Peak_31843	CRD_3241	Distal_Intergenic
chr11	34028367	34028913	Peak_31844	CRD_3241	Distal_Intergenic
chr11	34030236	34030634	Peak_31845	CRD_3241	Distal_Intergenic
chr11	34155362	34156011	Peak_31850	CRD_3241	Intron
chr11	34174169	34174914	Peak_31851	CRD_3241	Intron
chr11	34176760	34177443	Peak_31852	CRD_3241	Intron
chr11	34178506	34178772	Peak_31853	CRD_3241	Intron
chr11	34180155	34180446	Peak_31854	CRD_3241	Intron
chr11	34181302	34181628	Peak_31855	CRD_3241	Intron
chr11	34184035	34184244	Peak_31856	CRD_3241	Intron
chr11	34186267	34186904	Peak_31857	CRD_3241	Promoter
chr11	34192394	34193475	Peak_31858	CRD_3241	Intron
chr11	34207901	34208159	Peak_31859	CRD_3241	Intron
chr11	34223057	34223598	Peak_31860	CRD_3241	Intron
chr11	34251029	34251658	Peak_31861	CRD_3241	Intron
chr11	34256787	34257082	Peak_31862	CRD_3241	Intron
chr11	34261758	34262112	Peak_31863	CRD_3241	Intron
chr11	34262354	34263144	Peak_31864	CRD_3241	Intron
chr11	34264288	34264805	Peak_31865	CRD_3241	Intron
chr11	34266323	34267419	Peak_31866	CRD_3241	Intron
chr11	34274486	34275383	Peak_31867	CRD_3241	Intron
chr11	34299218	34300368	Peak_31868	CRD_3241	Intron
chr11	34316105	34317338	Peak_31869	CRD_3241	Intron
chr11	34324612	34324943	Peak_31870	CRD_3241	Intron
chr11	34327573	34328640	Peak_31871	CRD_3241	Intron
chr11	34332522	34332968	Peak_31872	CRD_3241	Intron
chr11	34346222	34346493	Peak_31873	CRD_3241	Intron
chr11	34357844	34359802	Peak_31874	CRD_3241	Promoter
chr11	34406917	34407645	Peak_31875	CRD_3241	Promoter
chr11	34438287	34439658	Peak_31876	CRD_3241	Promoter
chr11	34454689	34455100	Peak_31877	CRD_3241	Promoter
chr11	34462694	34463267	Peak_31878	CRD_3241	Promoter
chr11	34492696	34493183	Peak_31879	CRD_3241	Exon
chr11	34495735	34496352	Peak_31880	CRD_3241	Intron
chr11	34501558	34501862	Peak_31881	CRD_3241	Intron
chr11	34509590	34509911	Peak_31882	CRD_3241	Promoter
chr11	34510013	34510454	Peak_31883	CRD_3241	Promoter
chr11	34512688	34513403	Peak_31884	CRD_3241	Promoter
chr11	34546027	34547329	Peak_31885	CRD_3241	Intron
chr11	34552242	34552821	Peak_31886	CRD_3241	Intron
chr11	34564217	34564416	Peak_31887	CRD_3241	Distal_Intergenic
chr11	34564468	34565375	Peak_31888	CRD_3241	Distal_Intergenic
chr11	34566217	34566482	Peak_31889	CRD_3241	Distal_Intergenic
chr11	34585702	34586937	Peak_31890	CRD_3241	Distal_Intergenic
chr11	34613479	34613817	Peak_31891	CRD_3241	Distal_Intergenic
chr11	34614698	34615074	Peak_31892	CRD_3241	Distal_Intergenic
chr11	34621423	34622409	Peak_31893	CRD_3241	Promoter
chr11	34631626	34632903	Peak_31894	CRD_3241	Promoter
chr11	34637042	34637892	Peak_31895	CRD_3241	Intron
chr11	34885510	34885999	Peak_31904	CRD_3241	Intron
chr11	34890123	34890440	Peak_31905	CRD_3241	Promoter
chr11	34890795	34891514	Peak_31906	CRD_3241	Promoter
chr11	34891690	34892005	Peak_31907	CRD_3241	Promoter
chr11	34915470	34917274	Peak_31908	CRD_3241	Promoter
chr11	34925885	34926521	Peak_31909	CRD_3241	Intron
chr11	34940124	34940502	Peak_31910	CRD_3241	Promoter
chr11	34960330	34960847	Peak_31911	CRD_3241	Exon
chr11	34997871	34998130	Peak_31912	CRD_3241	Intron
chr11	35021630	35022087	Peak_31913	CRD_3241	Distal_Intergenic
chr11	35059059	35059439	Peak_31914	CRD_3241	Distal_Intergenic
chr11	35082448	35082878	Peak_31915	CRD_3241	Distal_Intergenic
chr11	35083307	35083957	Peak_31916	CRD_3241	Distal_Intergenic
chr11	35097877	35098084	Peak_31917	CRD_3241	Distal_Intergenic
chr11	35106646	35106945	Peak_31918	CRD_3241	Distal_Intergenic
chr11	34654581	34655664	Peak_31896	CRD_3241	Intron
chr11	34655731	34656655	Peak_31897	CRD_3241	Intron
chr11	35138367	35138785	Peak_31919	CRD_3242	Promoter
chr11	35138939	35139266	Peak_31920	CRD_3242	Promoter
chr11	35141359	35141956	Peak_31921	CRD_3242	Promoter
chr11	35151122	35151751	Peak_31922	CRD_3242	Intron
chr11	35180869	35181136	Peak_31925	CRD_3242	Promoter
chr11	35183640	35183876	Peak_31926	CRD_3242	Promoter
chr11	35227585	35227808	Peak_31927	CRD_3242	Intron
chr11	35236716	35236962	Peak_31928	CRD_3242	Distal_Intergenic
chr11	35237871	35238469	Peak_31929	CRD_3242	Distal_Intergenic
chr11	35158395	35159237	Peak_31923	CRD_3242	Intron
chr11	35166194	35167320	Peak_31924	CRD_3242	Intron
chr11	35347998	35348213	Peak_31949	CRD_3243	Intron
chr11	35358651	35358980	Peak_31950	CRD_3243	Promoter
chr11	35363242	35363461	Peak_31951	CRD_3243	Intron
chr11	35363642	35364565	Peak_31952	CRD_3243	Intron
chr11	35377464	35377700	Peak_31953	CRD_3243	Intron
chr11	35392138	35393054	Peak_31954	CRD_3243	Promoter
chr11	35393184	35393588	Peak_31955	CRD_3243	Promoter
chr11	35248604	35248909	Peak_31932	CRD_3243	Exon
chr11	35261988	35262757	Peak_31933	CRD_3243	Promoter
chr11	35272410	35272682	Peak_31934	CRD_3243	Intron
chr11	35275340	35276969	Peak_31935	CRD_3243	Intron
chr11	35284746	35285020	Peak_31936	CRD_3243	Promoter
chr11	35287553	35287809	Peak_31937	CRD_3243	Promoter
chr11	35292341	35292593	Peak_31938	CRD_3243	Exon
chr11	35295618	35295817	Peak_31939	CRD_3243	Intron
chr11	35303732	35304691	Peak_31940	CRD_3243	Promoter
chr11	35305838	35306119	Peak_31941	CRD_3243	Promoter
chr11	35313171	35314031	Peak_31942	CRD_3243	Intron
chr11	35319370	35319729	Peak_31943	CRD_3243	Promoter
chr11	35326418	35326765	Peak_31944	CRD_3243	Intron
chr11	35331962	35332882	Peak_31945	CRD_3243	Intron
chr11	35337080	35337785	Peak_31946	CRD_3243	Intron
chr11	35340148	35340434	Peak_31947	CRD_3243	Intron
chr11	35345118	35345672	Peak_31948	CRD_3243	Intron
chr11	35394956	35395163	Peak_31956	CRD_3243	Promoter
chr11	35404394	35405090	Peak_31957	CRD_3243	Promoter
chr11	35247362	35247860	Peak_31930	CRD_3243	Distal_Intergenic
chr11	35247907	35248189	Peak_31931	CRD_3243	Distal_Intergenic
chr11	35407109	35407379	Peak_31958	CRD_3244	Promoter
chr11	35407432	35407989	Peak_31959	CRD_3244	Promoter
chr11	35412367	35413032	Peak_31960	CRD_3244	Promoter
chr11	35413094	35413349	Peak_31961	CRD_3244	Promoter
chr11	35413658	35414011	Peak_31962	CRD_3244	Promoter
chr11	35414923	35415194	Peak_31963	CRD_3244	Promoter
chr11	35419381	35420400	Peak_31964	CRD_3244	Promoter
chr11	35420472	35420716	Peak_31965	CRD_3244	Promoter
chr11	35421819	35422306	Peak_31966	CRD_3244	Promoter
chr11	35426867	35427757	Peak_31967	CRD_3244	Distal_Intergenic
chr11	35437664	35438053	Peak_31968	CRD_3244	Promoter
chr11	35439340	35439654	Peak_31969	CRD_3244	Exon
chr11	35440000	35440765	Peak_31970	CRD_3244	Intron
chr11	35458860	35459365	Peak_31971	CRD_3244	Intron
chr11	35462946	35463875	Peak_31972	CRD_3244	Intron
chr11	35464365	35464701	Peak_31973	CRD_3244	Intron
chr11	35477852	35479252	Peak_31974	CRD_3244	Intron
chr11	36021460	36021678	Peak_32025	CRD_3245	Intron
chr11	36035586	36035818	Peak_32026	CRD_3245	Intron
chr11	36037092	36037345	Peak_32027	CRD_3245	Intron
chr11	36042063	36042347	Peak_32028	CRD_3245	Intron
chr11	36046969	36047988	Peak_32029	CRD_3245	Intron
chr11	36053386	36053669	Peak_32030	CRD_3245	Intron
chr11	36069886	36070945	Peak_32031	CRD_3245	Intron
chr11	36073230	36073961	Peak_32032	CRD_3245	Intron
chr11	36087904	36089106	Peak_32033	CRD_3245	Intron
chr11	36098098	36099349	Peak_32034	CRD_3245	Exon
chr11	36104734	36106277	Peak_32035	CRD_3245	Intron
chr11	36121105	36121457	Peak_32036	CRD_3245	Intron
chr11	36123268	36124272	Peak_32037	CRD_3245	Intron
chr11	35485556	35486507	Peak_31975	CRD_3245	Intron
chr11	35487239	35487885	Peak_31976	CRD_3245	Intron
chr11	35494834	35495741	Peak_31977	CRD_3245	Promoter
chr11	35516424	35516791	Peak_31978	CRD_3245	Intron
chr11	35523456	35523784	Peak_31979	CRD_3245	Promoter
chr11	35524952	35525825	Peak_31980	CRD_3245	Promoter
chr11	35526579	35526783	Peak_31981	CRD_3245	Promoter
chr11	35529952	35530472	Peak_31982	CRD_3245	Promoter
chr11	35531196	35531442	Peak_31983	CRD_3245	Promoter
chr11	35541761	35542038	Peak_31984	CRD_3245	Distal_Intergenic
chr11	35605072	35606253	Peak_31985	CRD_3245	Distal_Intergenic
chr11	35615585	35616866	Peak_31986	CRD_3245	Promoter
chr11	35617665	35618369	Peak_31987	CRD_3245	Promoter
chr11	35620301	35620564	Peak_31988	CRD_3245	Promoter
chr11	35641025	35641488	Peak_31989	CRD_3245	Distal_Intergenic
chr11	35661579	35663229	Peak_31990	CRD_3245	Promoter
chr11	35680976	35681284	Peak_31991	CRD_3245	Intron
chr11	35681825	35682094	Peak_31992	CRD_3245	Intron
chr11	35682357	35683172	Peak_31993	CRD_3245	Intron
chr11	35714989	35715354	Peak_31994	CRD_3245	Intron
chr11	35721582	35722455	Peak_31995	CRD_3245	Promoter
chr11	35747689	35747981	Peak_31996	CRD_3245	Intron
chr11	35761976	35762175	Peak_31997	CRD_3245	Intron
chr11	35787328	35788276	Peak_31998	CRD_3245	Intron
chr11	35804125	35805223	Peak_31999	CRD_3245	Intron
chr11	35810672	35810926	Peak_32000	CRD_3245	Exon
chr11	35811782	35812118	Peak_32001	CRD_3245	Exon
chr11	35821477	35822668	Peak_32002	CRD_3245	Distal_Intergenic
chr11	35836493	35836709	Peak_32003	CRD_3245	Distal_Intergenic
chr11	35905364	35906620	Peak_32004	CRD_3245	Distal_Intergenic
chr11	35918514	35920105	Peak_32005	CRD_3245	Promoter
chr11	35923491	35923728	Peak_32006	CRD_3245	Distal_Intergenic
chr11	35927096	35927504	Peak_32007	CRD_3245	Distal_Intergenic
chr11	35927757	35928011	Peak_32008	CRD_3245	Distal_Intergenic
chr11	35943266	35944130	Peak_32009	CRD_3245	Promoter
chr11	35944282	35944627	Peak_32010	CRD_3245	Promoter
chr11	35944830	35945438	Peak_32011	CRD_3245	Promoter
chr11	35952733	35953747	Peak_32012	CRD_3245	Intron
chr11	35972011	35972210	Peak_32013	CRD_3245	Promoter
chr11	35981376	35982525	Peak_32014	CRD_3245	Intron
chr11	35990830	35991109	Peak_32015	CRD_3245	Intron
chr11	35991688	35992147	Peak_32016	CRD_3245	Intron
chr11	35992393	35992645	Peak_32017	CRD_3245	Intron
chr11	35993079	35993467	Peak_32018	CRD_3245	Intron
chr11	35993535	35993870	Peak_32019	CRD_3245	Intron
chr11	36001956	36003033	Peak_32020	CRD_3245	Intron
chr11	36008293	36009123	Peak_32021	CRD_3245	Promoter
chr11	36009816	36010340	Peak_32022	CRD_3245	Promoter
chr11	36012519	36012793	Peak_32023	CRD_3245	Promoter
chr11	36015558	36016489	Peak_32024	CRD_3245	Intron
chr11	36131758	36132535	Peak_32038	CRD_3245	Intron
chr11	36149712	36150196	Peak_32039	CRD_3245	Intron
chr11	36155807	36157122	Peak_32040	CRD_3245	Intron
chr11	36157192	36157623	Peak_32041	CRD_3245	Intron
chr11	36186437	36186640	Peak_32042	CRD_3245	Intron
chr11	36196010	36196218	Peak_32043	CRD_3245	Promoter
chr11	36196641	36197155	Peak_32044	CRD_3245	Promoter
chr11	36201562	36201993	Peak_32045	CRD_3245	Intron
chr11	36211734	36212291	Peak_32046	CRD_3245	Intron
chr11	36212553	36213702	Peak_32047	CRD_3245	Intron
chr11	36215375	36215917	Peak_32048	CRD_3245	Intron
chr11	36222866	36223331	Peak_32049	CRD_3245	Intron
chr11	36230703	36231731	Peak_32050	CRD_3245	Exon
chr11	36266046	36266336	Peak_32058	CRD_3246	Exon
chr11	36278591	36279409	Peak_32059	CRD_3246	Promoter
chr11	36288862	36290300	Peak_32060	CRD_3246	Promoter
chr11	36295530	36296841	Peak_32061	CRD_3246	Promoter
chr11	36251742	36252420	Peak_32053	CRD_3246	Distal_Intergenic
chr11	36252540	36252764	Peak_32054	CRD_3246	Distal_Intergenic
chr11	36252877	36253790	Peak_32055	CRD_3246	Distal_Intergenic
chr11	36257044	36257616	Peak_32056	CRD_3246	Distal_Intergenic
chr11	36258564	36259120	Peak_32057	CRD_3246	Distal_Intergenic
chr11	36300727	36300950	Peak_32062	CRD_3246	Promoter
chr11	36304389	36304612	Peak_32063	CRD_3246	Intron
chr11	36309863	36310101	Peak_32064	CRD_3246	Intron
chr11	36314201	36314402	Peak_32065	CRD_3246	Intron
chr11	36318649	36318996	Peak_32066	CRD_3246	Intron
chr11	36339787	36340728	Peak_32067	CRD_3246	Intron
chr11	36340787	36341250	Peak_32068	CRD_3246	Intron
chr11	36349456	36349929	Peak_32069	CRD_3246	Promoter
chr11	36350139	36350429	Peak_32070	CRD_3246	Promoter
chr11	36350555	36350818	Peak_32071	CRD_3246	Promoter
chr11	36352598	36353321	Peak_32072	CRD_3246	Promoter
chr11	36356253	36356538	Peak_32073	CRD_3246	Intron
chr11	36359673	36360010	Peak_32074	CRD_3246	Promoter
chr11	36360978	36361294	Peak_32075	CRD_3246	Promoter
chr11	36362031	36362241	Peak_32076	CRD_3246	Promoter
chr11	36372195	36372711	Peak_32077	CRD_3246	Intron
chr11	36376901	36377132	Peak_32078	CRD_3246	Promoter
chr11	36377215	36378478	Peak_32079	CRD_3246	Promoter
chr11	36383055	36383740	Peak_32080	CRD_3246	Promoter
chr11	36390755	36391522	Peak_32081	CRD_3246	Intron
chr11	36398018	36398936	Peak_32082	CRD_3246	Promoter
chr11	36407415	36407782	Peak_32083	CRD_3246	Intron
chr11	36411228	36412267	Peak_32084	CRD_3246	Intron
chr11	36428415	36428729	Peak_32085	CRD_3246	Promoter
chr11	36431400	36432172	Peak_32086	CRD_3246	Exon
chr11	36443650	36443903	Peak_32087	CRD_3246	Intron
chr11	36444625	36445049	Peak_32088	CRD_3246	Intron
chr11	36449380	36449588	Peak_32089	CRD_3246	Intron
chr11	36449989	36450716	Peak_32090	CRD_3246	Intron
chr11	36454732	36456184	Peak_32091	CRD_3246	Promoter
chr11	36478250	36478449	Peak_32092	CRD_3246	Distal_Intergenic
chr11	36478680	36479428	Peak_32093	CRD_3246	Distal_Intergenic
chr11	36485391	36485590	Peak_32094	CRD_3246	Exon
chr11	36492773	36493147	Peak_32095	CRD_3246	Intron
chr11	36493205	36493488	Peak_32096	CRD_3246	Intron
chr11	36500292	36501637	Peak_32097	CRD_3246	Exon
chr11	36508734	36510894	Peak_32098	CRD_3246	Promoter
chr11	36532311	36532587	Peak_32099	CRD_3246	Intron
chr11	36540908	36541643	Peak_32100	CRD_3246	Intron
chr11	36564378	36564945	Peak_32101	CRD_3246	Intron
chr11	36594039	36595031	Peak_32102	CRD_3246	Promoter
chr11	36622819	36623106	Peak_32103	CRD_3246	Intron
chr11	36628626	36629024	Peak_32104	CRD_3246	Intron
chr11	36640728	36640930	Peak_32105	CRD_3246	Intron
chr11	36649765	36650205	Peak_32106	CRD_3246	Intron
chr11	36650332	36650550	Peak_32107	CRD_3246	Intron
chr11	36672733	36673307	Peak_32108	CRD_3246	Distal_Intergenic
chr11	36693070	36693283	Peak_32109	CRD_3246	Distal_Intergenic
chr11	36702314	36703349	Peak_32110	CRD_3246	Distal_Intergenic
chr11	36713453	36714631	Peak_32111	CRD_3246	Distal_Intergenic
chr11	36724814	36725424	Peak_32112	CRD_3246	Distal_Intergenic
chr11	36969361	36969560	Peak_32140	CRD_3247	Distal_Intergenic
chr11	36973597	36974039	Peak_32141	CRD_3247	Distal_Intergenic
chr11	37000379	37000637	Peak_32142	CRD_3247	Distal_Intergenic
chr11	37010158	37010851	Peak_32143	CRD_3247	Distal_Intergenic
chr11	37014248	37014744	Peak_32144	CRD_3247	Distal_Intergenic
chr11	38851214	38851792	Peak_32451	CRD_3248	Distal_Intergenic
chr11	38854958	38855471	Peak_32452	CRD_3248	Distal_Intergenic
chr11	38869699	38870143	Peak_32453	CRD_3248	Distal_Intergenic
chr11	38873894	38874549	Peak_32454	CRD_3248	Distal_Intergenic
chr11	39030575	39030778	Peak_32482	CRD_3249	Distal_Intergenic
chr11	39035597	39035931	Peak_32483	CRD_3249	Distal_Intergenic
chr11	39037035	39037365	Peak_32484	CRD_3249	Distal_Intergenic
chr11	39045453	39045663	Peak_32485	CRD_3249	Distal_Intergenic
chr11	39046143	39046356	Peak_32486	CRD_3249	Distal_Intergenic
chr11	39050475	39050674	Peak_32487	CRD_3249	Distal_Intergenic
chr11	39051526	39051752	Peak_32488	CRD_3250	Distal_Intergenic
chr11	39062342	39062602	Peak_32489	CRD_3250	Distal_Intergenic
chr11	39063302	39063601	Peak_32490	CRD_3250	Distal_Intergenic
chr11	39063804	39064010	Peak_32491	CRD_3250	Distal_Intergenic
chr11	39069798	39070069	Peak_32492	CRD_3250	Distal_Intergenic
chr11	39076862	39077133	Peak_32493	CRD_3250	Distal_Intergenic
chr11	40279997	40281507	Peak_32699	CRD_3251	Intron
chr11	40291368	40291710	Peak_32700	CRD_3251	Promoter
chr11	40291790	40292003	Peak_32701	CRD_3251	Promoter
chr11	40293382	40294611	Peak_32702	CRD_3251	Promoter
chr11	40306603	40306856	Peak_32703	CRD_3251	Intron
chr11	40306972	40307505	Peak_32704	CRD_3251	Intron
chr11	40118936	40119231	Peak_32676	CRD_3251	Intron
chr11	40129336	40129796	Peak_32677	CRD_3251	Intron
chr11	40130414	40130953	Peak_32678	CRD_3251	Intron
chr11	40141003	40141409	Peak_32679	CRD_3251	Intron
chr11	40144548	40144905	Peak_32680	CRD_3251	Intron
chr11	40161879	40162371	Peak_32681	CRD_3251	Intron
chr11	40168249	40168978	Peak_32682	CRD_3251	Intron
chr11	40175357	40175659	Peak_32683	CRD_3251	Intron
chr11	40178128	40178382	Peak_32684	CRD_3251	Intron
chr11	40186038	40187361	Peak_32685	CRD_3251	Intron
chr11	40187464	40187722	Peak_32686	CRD_3251	Intron
chr11	40200953	40201269	Peak_32687	CRD_3251	Intron
chr11	40201456	40201695	Peak_32688	CRD_3251	Intron
chr11	40201790	40203216	Peak_32689	CRD_3251	Intron
chr11	40215250	40216106	Peak_32690	CRD_3251	Intron
chr11	40223272	40223614	Peak_32691	CRD_3251	Intron
chr11	40227866	40228653	Peak_32692	CRD_3251	Intron
chr11	40235726	40236221	Peak_32693	CRD_3251	Intron
chr11	40240189	40240393	Peak_32694	CRD_3251	Promoter
chr11	40241776	40242066	Peak_32695	CRD_3251	Promoter
chr11	40242613	40242843	Peak_32696	CRD_3251	Promoter
chr11	40255365	40256255	Peak_32697	CRD_3251	Intron
chr11	40271133	40272002	Peak_32698	CRD_3251	Intron
chr11	40314335	40314723	Peak_32705	CRD_3251	Intron
chr11	40317948	40318217	Peak_32706	CRD_3251	Promoter
chr11	40327143	40327840	Peak_32707	CRD_3251	Intron
chr11	40329035	40329523	Peak_32708	CRD_3251	Intron
chr11	40338976	40339698	Peak_32709	CRD_3251	Intron
chr11	40350036	40350276	Peak_32710	CRD_3251	Promoter
chr11	40350529	40350728	Peak_32711	CRD_3251	Promoter
chr11	40359976	40360236	Peak_32712	CRD_3251	Intron
chr11	40365388	40365587	Peak_32713	CRD_3251	Intron
chr11	40365716	40366021	Peak_32714	CRD_3251	Intron
chr11	40377544	40377890	Peak_32715	CRD_3251	Intron
chr11	40387188	40387449	Peak_32716	CRD_3251	Intron
chr11	40392779	40394475	Peak_32717	CRD_3251	Intron
chr11	40401042	40401980	Peak_32718	CRD_3251	Intron
chr11	40644825	40645066	Peak_32753	CRD_3252	Intron
chr11	40683660	40683901	Peak_32754	CRD_3252	Intron
chr11	40684286	40684591	Peak_32755	CRD_3252	Intron
chr11	40685064	40685405	Peak_32756	CRD_3252	Intron
chr11	40692816	40693049	Peak_32757	CRD_3252	Intron
chr11	40693770	40693989	Peak_32758	CRD_3252	Intron
chr11	41284346	41284724	Peak_32832	CRD_3253	Intron
chr11	41294021	41294555	Peak_32833	CRD_3253	Intron
chr11	41299830	41301325	Peak_32834	CRD_3253	Intron
chr11	41301844	41302080	Peak_32835	CRD_3253	Intron
chr11	41233302	41233555	Peak_32823	CRD_3253	Intron
chr11	41234031	41234437	Peak_32824	CRD_3253	Intron
chr11	41245216	41245475	Peak_32825	CRD_3253	Intron
chr11	41245751	41245950	Peak_32826	CRD_3253	Intron
chr11	41256380	41256629	Peak_32827	CRD_3253	Intron
chr11	41258764	41259162	Peak_32828	CRD_3253	Intron
chr11	41266864	41267065	Peak_32829	CRD_3253	Intron
chr11	41281140	41281695	Peak_32830	CRD_3253	Intron
chr11	41282401	41282907	Peak_32831	CRD_3253	Intron
chr11	41694689	41694989	Peak_32897	CRD_3254	Intron
chr11	41706652	41706857	Peak_32898	CRD_3254	Intron
chr11	41713121	41713728	Peak_32899	CRD_3254	Promoter
chr11	41720452	41720818	Peak_32900	CRD_3254	Promoter
chr11	41732171	41732462	Peak_32901	CRD_3254	Intron
chr11	41735138	41735349	Peak_32902	CRD_3255	Intron
chr11	41739689	41739896	Peak_32903	CRD_3255	Intron
chr11	41740324	41740604	Peak_32904	CRD_3255	Intron
chr11	41745228	41745789	Peak_32905	CRD_3255	Intron
chr11	41746155	41746354	Peak_32906	CRD_3255	Intron
chr11	41746523	41747332	Peak_32907	CRD_3255	Intron
chr11	42451359	42451781	Peak_33031	CRD_3256	Distal_Intergenic
chr11	42462973	42463276	Peak_33032	CRD_3256	Distal_Intergenic
chr11	42463573	42463776	Peak_33033	CRD_3256	Distal_Intergenic
chr11	42489471	42489850	Peak_33034	CRD_3256	Distal_Intergenic
chr11	42091012	42091283	Peak_32962	CRD_3256	Intron
chr11	42097612	42098220	Peak_32963	CRD_3256	Intron
chr11	42113874	42114283	Peak_32964	CRD_3256	Intron
chr11	42117946	42118185	Peak_32965	CRD_3256	Intron
chr11	42119824	42120064	Peak_32966	CRD_3256	Intron
chr11	42125550	42125793	Peak_32967	CRD_3256	Intron
chr11	42126949	42127622	Peak_32968	CRD_3256	Intron
chr11	42128037	42128352	Peak_32969	CRD_3256	Intron
chr11	42133026	42133479	Peak_32970	CRD_3256	Intron
chr11	42135921	42136211	Peak_32971	CRD_3256	Intron
chr11	42140657	42140967	Peak_32972	CRD_3256	Intron
chr11	42152074	42152325	Peak_32973	CRD_3256	Intron
chr11	42152492	42152751	Peak_32974	CRD_3256	Intron
chr11	42154112	42154425	Peak_32975	CRD_3256	Intron
chr11	42154963	42155171	Peak_32976	CRD_3256	Intron
chr11	42159327	42159607	Peak_32977	CRD_3256	Intron
chr11	42160444	42160688	Peak_32978	CRD_3256	Intron
chr11	42164379	42164779	Peak_32979	CRD_3256	Promoter
chr11	42173403	42173908	Peak_32980	CRD_3256	Distal_Intergenic
chr11	42181249	42181622	Peak_32981	CRD_3256	Exon
chr11	42181673	42182032	Peak_32982	CRD_3256	Exon
chr11	42192179	42192479	Peak_32983	CRD_3256	Intron
chr11	42199587	42200064	Peak_32984	CRD_3256	Intron
chr11	42219280	42219992	Peak_32985	CRD_3256	Intron
chr11	42220781	42221103	Peak_32986	CRD_3256	Intron
chr11	42227237	42227490	Peak_32987	CRD_3256	Intron
chr11	42236748	42237083	Peak_32988	CRD_3256	Promoter
chr11	42251443	42252312	Peak_32989	CRD_3256	Promoter
chr11	42252573	42252772	Peak_32990	CRD_3256	Promoter
chr11	42257687	42258230	Peak_32991	CRD_3256	Distal_Intergenic
chr11	42258469	42258882	Peak_32992	CRD_3256	Distal_Intergenic
chr11	42262795	42263099	Peak_32993	CRD_3256	Distal_Intergenic
chr11	42269226	42269437	Peak_32994	CRD_3256	Distal_Intergenic
chr11	42269511	42269841	Peak_32995	CRD_3256	Distal_Intergenic
chr11	42270240	42270886	Peak_32996	CRD_3256	Distal_Intergenic
chr11	42271442	42271676	Peak_32997	CRD_3256	Distal_Intergenic
chr11	42278950	42279443	Peak_32998	CRD_3256	Distal_Intergenic
chr11	42279603	42279835	Peak_32999	CRD_3256	Distal_Intergenic
chr11	42279963	42280171	Peak_33000	CRD_3256	Distal_Intergenic
chr11	42295340	42295613	Peak_33001	CRD_3256	Distal_Intergenic
chr11	42297571	42298004	Peak_33002	CRD_3256	Distal_Intergenic
chr11	42307227	42307618	Peak_33003	CRD_3256	Distal_Intergenic
chr11	42311353	42311858	Peak_33004	CRD_3256	Distal_Intergenic
chr11	42335350	42335675	Peak_33005	CRD_3256	Distal_Intergenic
chr11	42337869	42338493	Peak_33006	CRD_3256	Distal_Intergenic
chr11	42346516	42346901	Peak_33007	CRD_3256	Distal_Intergenic
chr11	42356350	42356739	Peak_33008	CRD_3256	Distal_Intergenic
chr11	42365424	42365709	Peak_33009	CRD_3256	Distal_Intergenic
chr11	42369280	42369668	Peak_33010	CRD_3256	Distal_Intergenic
chr11	42370020	42370282	Peak_33011	CRD_3256	Distal_Intergenic
chr11	42370917	42371485	Peak_33012	CRD_3256	Distal_Intergenic
chr11	42371575	42371818	Peak_33013	CRD_3256	Distal_Intergenic
chr11	42374663	42374862	Peak_33014	CRD_3256	Distal_Intergenic
chr11	42376190	42376453	Peak_33015	CRD_3256	Distal_Intergenic
chr11	42384129	42384639	Peak_33016	CRD_3256	Distal_Intergenic
chr11	42390028	42390643	Peak_33017	CRD_3256	Distal_Intergenic
chr11	42407207	42407770	Peak_33018	CRD_3256	Distal_Intergenic
chr11	42410515	42410843	Peak_33019	CRD_3256	Distal_Intergenic
chr11	42412462	42412990	Peak_33020	CRD_3256	Distal_Intergenic
chr11	42413375	42413779	Peak_33021	CRD_3256	Distal_Intergenic
chr11	42418337	42418588	Peak_33022	CRD_3256	Distal_Intergenic
chr11	42419637	42419843	Peak_33023	CRD_3256	Distal_Intergenic
chr11	42426509	42427228	Peak_33024	CRD_3256	Distal_Intergenic
chr11	42427586	42427817	Peak_33025	CRD_3256	Distal_Intergenic
chr11	42428153	42428490	Peak_33026	CRD_3256	Distal_Intergenic
chr11	42429011	42429260	Peak_33027	CRD_3256	Distal_Intergenic
chr11	42436507	42436789	Peak_33028	CRD_3256	Distal_Intergenic
chr11	42436979	42437189	Peak_33029	CRD_3256	Distal_Intergenic
chr11	42439556	42440130	Peak_33030	CRD_3256	Distal_Intergenic
chr11	42524335	42525241	Peak_33035	CRD_3256	Distal_Intergenic
chr11	42525313	42525752	Peak_33036	CRD_3256	Distal_Intergenic
chr11	42526343	42526788	Peak_33037	CRD_3256	Distal_Intergenic
chr11	42534657	42534984	Peak_33038	CRD_3256	Distal_Intergenic
chr11	42554988	42556027	Peak_33039	CRD_3256	Distal_Intergenic
chr11	42570661	42570930	Peak_33040	CRD_3256	Distal_Intergenic
chr11	42593199	42594073	Peak_33041	CRD_3256	Distal_Intergenic
chr11	42600744	42600947	Peak_33042	CRD_3256	Distal_Intergenic
chr11	42608058	42608422	Peak_33043	CRD_3256	Distal_Intergenic
chr11	42608481	42608685	Peak_33044	CRD_3256	Distal_Intergenic
chr11	42624112	42624751	Peak_33045	CRD_3256	Distal_Intergenic
chr11	42638473	42639052	Peak_33048	CRD_3257	Distal_Intergenic
chr11	42644187	42644428	Peak_33049	CRD_3257	Distal_Intergenic
chr11	42671596	42671850	Peak_33050	CRD_3257	Distal_Intergenic
chr11	42677696	42678474	Peak_33051	CRD_3257	Distal_Intergenic
chr11	42684127	42684360	Peak_33052	CRD_3257	Distal_Intergenic
chr11	42685099	42686139	Peak_33053	CRD_3257	Distal_Intergenic
chr11	42686689	42687302	Peak_33054	CRD_3257	Distal_Intergenic
chr11	42687516	42688019	Peak_33055	CRD_3257	Distal_Intergenic
chr11	42695751	42696000	Peak_33056	CRD_3257	Distal_Intergenic
chr11	42696806	42697105	Peak_33057	CRD_3257	Distal_Intergenic
chr11	42702729	42703709	Peak_33058	CRD_3257	Distal_Intergenic
chr11	42723360	42723803	Peak_33059	CRD_3257	Distal_Intergenic
chr11	42736806	42737005	Peak_33060	CRD_3257	Distal_Intergenic
chr11	42742592	42742934	Peak_33061	CRD_3257	Distal_Intergenic
chr11	42761412	42761695	Peak_33062	CRD_3257	Distal_Intergenic
chr11	42770470	42770999	Peak_33063	CRD_3257	Distal_Intergenic
chr11	42771124	42771323	Peak_33064	CRD_3257	Distal_Intergenic
chr11	42779304	42780180	Peak_33065	CRD_3257	Distal_Intergenic
chr11	42783701	42785094	Peak_33066	CRD_3257	Distal_Intergenic
chr11	42796068	42796388	Peak_33067	CRD_3257	Distal_Intergenic
chr11	42799510	42799709	Peak_33068	CRD_3257	Distal_Intergenic
chr11	42800026	42800225	Peak_33069	CRD_3257	Distal_Intergenic
chr11	42802068	42802452	Peak_33070	CRD_3257	Distal_Intergenic
chr11	42828131	42828498	Peak_33071	CRD_3257	Distal_Intergenic
chr11	42840265	42840810	Peak_33072	CRD_3257	Distal_Intergenic
chr11	42845905	42846667	Peak_33073	CRD_3257	Distal_Intergenic
chr11	42861441	42861697	Peak_33074	CRD_3257	Distal_Intergenic
chr11	42869014	42869234	Peak_33075	CRD_3257	Distal_Intergenic
chr11	42870613	42870855	Peak_33076	CRD_3257	Distal_Intergenic
chr11	42884319	42884610	Peak_33077	CRD_3257	Distal_Intergenic
chr11	42886970	42887193	Peak_33078	CRD_3257	Distal_Intergenic
chr11	42891019	42891218	Peak_33079	CRD_3257	Distal_Intergenic
chr11	42901278	42901487	Peak_33080	CRD_3257	Distal_Intergenic
chr11	42901606	42901813	Peak_33081	CRD_3257	Distal_Intergenic
chr11	42905736	42905992	Peak_33082	CRD_3257	Distal_Intergenic
chr11	42913347	42913619	Peak_33083	CRD_3257	Distal_Intergenic
chr11	42926046	42926392	Peak_33084	CRD_3257	Distal_Intergenic
chr11	42929131	42930079	Peak_33085	CRD_3257	Distal_Intergenic
chr11	42939319	42939577	Peak_33086	CRD_3257	Promoter
chr11	42946481	42946873	Peak_33087	CRD_3258	Distal_Intergenic
chr11	42946915	42947156	Peak_33088	CRD_3258	Distal_Intergenic
chr11	42947738	42947963	Peak_33089	CRD_3258	Distal_Intergenic
chr11	42948028	42948897	Peak_33090	CRD_3258	Distal_Intergenic
chr11	42951252	42951821	Peak_33091	CRD_3258	Distal_Intergenic
chr11	42956003	42956377	Peak_33092	CRD_3259	Distal_Intergenic
chr11	42956614	42957182	Peak_33093	CRD_3259	Distal_Intergenic
chr11	42964307	42964728	Peak_33094	CRD_3259	Distal_Intergenic
chr11	42964793	42965196	Peak_33095	CRD_3259	Distal_Intergenic
chr11	42972040	42972365	Peak_33096	CRD_3259	Distal_Intergenic
chr11	42974563	42974815	Peak_33097	CRD_3259	Distal_Intergenic
chr11	42986952	42987707	Peak_33098	CRD_3259	Distal_Intergenic
chr11	42991901	42993191	Peak_33099	CRD_3259	Distal_Intergenic
chr11	42993326	42993578	Peak_33100	CRD_3259	Distal_Intergenic
chr11	43009516	43010880	Peak_33101	CRD_3259	Distal_Intergenic
chr11	43012396	43013182	Peak_33102	CRD_3259	Distal_Intergenic
chr11	43021039	43022017	Peak_33103	CRD_3259	Distal_Intergenic
chr11	43034852	43035654	Peak_33104	CRD_3259	Distal_Intergenic
chr11	43047205	43047404	Peak_33105	CRD_3259	Distal_Intergenic
chr11	43047740	43048100	Peak_33106	CRD_3259	Distal_Intergenic
chr11	43053134	43053336	Peak_33107	CRD_3259	Distal_Intergenic
chr11	43072143	43072457	Peak_33108	CRD_3259	Distal_Intergenic
chr11	43072541	43072887	Peak_33109	CRD_3259	Distal_Intergenic
chr11	43852077	43852395	Peak_33163	CRD_3260	Promoter
chr11	43880218	43881296	Peak_33164	CRD_3260	Promoter
chr11	43890281	43890605	Peak_33165	CRD_3260	Promoter
chr11	43895326	43896383	Peak_33166	CRD_3260	Promoter
chr11	43904797	43906569	Peak_33167	CRD_3260	Intron
chr11	43922992	43924223	Peak_33168	CRD_3260	Promoter
chr11	44592104	44592748	Peak_33202	CRD_3260	Intron
chr11	44592823	44593681	Peak_33203	CRD_3260	Intron
chr11	44595877	44596782	Peak_33204	CRD_3260	Promoter
chr11	44600361	44600597	Peak_33205	CRD_3260	Intron
chr11	44601111	44601350	Peak_33206	CRD_3260	Intron
chr11	44602621	44603259	Peak_33207	CRD_3260	Promoter
chr11	44608861	44609231	Peak_33208	CRD_3260	Promoter
chr11	44609724	44610084	Peak_33209	CRD_3260	Promoter
chr11	44611166	44611545	Peak_33210	CRD_3260	Intron
chr11	44613704	44614025	Peak_33211	CRD_3260	Intron
chr11	44614207	44614470	Peak_33212	CRD_3260	Intron
chr11	44616393	44617215	Peak_33213	CRD_3260	Promoter
chr11	44620851	44621819	Peak_33214	CRD_3260	Promoter
chr11	44627530	44628627	Peak_33215	CRD_3260	Promoter
chr11	44629787	44630200	Peak_33216	CRD_3260	Promoter
chr11	44633729	44633938	Peak_33217	CRD_3260	Distal_Intergenic
chr11	44634139	44635227	Peak_33218	CRD_3260	Distal_Intergenic
chr11	43091334	43091732	Peak_33110	CRD_3260	Distal_Intergenic
chr11	43094030	43094561	Peak_33111	CRD_3260	Distal_Intergenic
chr11	43101183	43101384	Peak_33112	CRD_3260	Distal_Intergenic
chr11	43101802	43102008	Peak_33113	CRD_3260	Distal_Intergenic
chr11	43104138	43104339	Peak_33114	CRD_3260	Distal_Intergenic
chr11	43104687	43105341	Peak_33115	CRD_3260	Distal_Intergenic
chr11	43105565	43106005	Peak_33116	CRD_3260	Distal_Intergenic
chr11	43111505	43111706	Peak_33117	CRD_3260	Distal_Intergenic
chr11	43129281	43129480	Peak_33118	CRD_3260	Intron
chr11	43130570	43131083	Peak_33119	CRD_3260	Intron
chr11	43151233	43151453	Peak_33120	CRD_3260	Intron
chr11	43165457	43165696	Peak_33121	CRD_3260	Intron
chr11	43170058	43170286	Peak_33122	CRD_3260	Intron
chr11	43170874	43171080	Peak_33123	CRD_3260	Intron
chr11	44727951	44728195	Peak_33219	CRD_3260	Promoter
chr11	44746710	44747550	Peak_33220	CRD_3260	Intron
chr11	44751161	44751462	Peak_33221	CRD_3260	Intron
chr11	44814025	44814225	Peak_33222	CRD_3260	Intron
chr11	44833940	44834721	Peak_33223	CRD_3260	Intron
chr11	44887720	44887925	Peak_33224	CRD_3260	Intron
chr11	44893065	44894491	Peak_33225	CRD_3260	Intron
chr11	44911071	44912105	Peak_33226	CRD_3260	Promoter
chr11	44926944	44928121	Peak_33227	CRD_3260	Promoter
chr11	44936118	44936771	Peak_33228	CRD_3260	Promoter
chr11	44954868	44955408	Peak_33229	CRD_3260	Distal_Intergenic
chr11	44992138	44992513	Peak_33230	CRD_3260	Distal_Intergenic
chr11	45021068	45021335	Peak_33231	CRD_3260	Distal_Intergenic
chr11	45021606	45022153	Peak_33232	CRD_3260	Distal_Intergenic
chr11	45025961	45026869	Peak_33233	CRD_3260	Distal_Intergenic
chr11	44585493	44585797	Peak_33200	CRD_3260	Promoter
chr11	44589444	44589744	Peak_33201	CRD_3260	Promoter
chr11	43182287	43182701	Peak_33124	CRD_3260	Intron
chr11	43195539	43195803	Peak_33125	CRD_3260	Intron
chr11	43198837	43199095	Peak_33126	CRD_3260	Intron
chr11	43199507	43199934	Peak_33127	CRD_3260	Intron
chr11	43214950	43215281	Peak_33128	CRD_3260	Intron
chr11	43215332	43215644	Peak_33129	CRD_3260	Intron
chr11	43215869	43216068	Peak_33130	CRD_3260	Intron
chr11	43228672	43228926	Peak_33131	CRD_3260	Intron
chr11	43229404	43229799	Peak_33132	CRD_3260	Intron
chr11	43235211	43235411	Peak_33133	CRD_3260	Intron
chr11	43239217	43239592	Peak_33134	CRD_3260	Intron
chr11	43239692	43239891	Peak_33135	CRD_3260	Intron
chr11	43267748	43269158	Peak_33136	CRD_3260	Promoter
chr11	43269241	43269907	Peak_33137	CRD_3260	Promoter
chr11	43278660	43279016	Peak_33138	CRD_3260	Distal_Intergenic
chr11	43282439	43282907	Peak_33139	CRD_3260	Distal_Intergenic
chr11	43282959	43283491	Peak_33140	CRD_3260	Distal_Intergenic
chr11	43311373	43312504	Peak_33141	CRD_3260	Promoter
chr11	43358130	43359762	Peak_33142	CRD_3260	Promoter
chr11	43418525	43418741	Peak_33143	CRD_3260	Intron
chr11	43419413	43419818	Peak_33144	CRD_3260	Intron
chr11	43458882	43459867	Peak_33145	CRD_3260	Intron
chr11	43532081	43532702	Peak_33146	CRD_3260	Distal_Intergenic
chr11	43555464	43556203	Peak_33147	CRD_3260	Promoter
chr11	43557524	43557753	Peak_33148	CRD_3260	Promoter
chr11	43567446	43567723	Peak_33149	CRD_3260	Promoter
chr11	43575492	43575791	Peak_33150	CRD_3260	Promoter
chr11	43576393	43577306	Peak_33151	CRD_3260	Promoter
chr11	43643488	43644776	Peak_33152	CRD_3260	Promoter
chr11	43680002	43681439	Peak_33153	CRD_3260	Promoter
chr11	43735954	43737255	Peak_33154	CRD_3260	Promoter
chr11	43785359	43785582	Peak_33155	CRD_3260	Intron
chr11	43785698	43786607	Peak_33156	CRD_3260	Intron
chr11	43786758	43787078	Peak_33157	CRD_3260	Intron
chr11	43788430	43788654	Peak_33158	CRD_3260	Intron
chr11	43807070	43807476	Peak_33159	CRD_3260	Intron
chr11	43810973	43811463	Peak_33160	CRD_3260	Intron
chr11	43812680	43813003	Peak_33161	CRD_3260	Intron
chr11	43831018	43831318	Peak_33162	CRD_3260	Promoter
chr11	43934230	43934779	Peak_33169	CRD_3260	Intron
chr11	43941558	43942726	Peak_33170	CRD_3260	Promoter
chr11	43943551	43943754	Peak_33171	CRD_3260	Promoter
chr11	43944801	43945317	Peak_33172	CRD_3260	Promoter
chr11	43969405	43970143	Peak_33173	CRD_3260	Intron
chr11	43984477	43984877	Peak_33174	CRD_3260	Intron
chr11	43987362	43988304	Peak_33175	CRD_3260	Intron
chr11	43992810	43993629	Peak_33176	CRD_3260	Intron
chr11	43993679	43993889	Peak_33177	CRD_3260	Intron
chr11	44004708	44005759	Peak_33178	CRD_3260	Distal_Intergenic
chr11	44032210	44032628	Peak_33179	CRD_3260	Distal_Intergenic
chr11	44033093	44034308	Peak_33180	CRD_3260	Distal_Intergenic
chr11	44037191	44037728	Peak_33181	CRD_3260	Distal_Intergenic
chr11	44048186	44048539	Peak_33182	CRD_3260	Promoter
chr11	44065725	44067075	Peak_33183	CRD_3260	Promoter
chr11	44094098	44094657	Peak_33184	CRD_3260	Promoter
chr11	44095088	44095832	Peak_33185	CRD_3260	Promoter
chr11	44110269	44110538	Peak_33186	CRD_3260	Promoter
chr11	44116456	44116733	Peak_33187	CRD_3260	Exon
chr11	44118268	44118467	Peak_33188	CRD_3260	Intron
chr11	44241824	44242268	Peak_33189	CRD_3260	Intron
chr11	44242361	44242562	Peak_33190	CRD_3260	Intron
chr11	44286375	44286620	Peak_33191	CRD_3260	Intron
chr11	44409877	44410186	Peak_33192	CRD_3260	Distal_Intergenic
chr11	44456931	44457183	Peak_33193	CRD_3260	Distal_Intergenic
chr11	44538497	44538806	Peak_33194	CRD_3260	Promoter
chr11	44556682	44557548	Peak_33195	CRD_3260	Distal_Intergenic
chr11	44559623	44559880	Peak_33196	CRD_3260	Distal_Intergenic
chr11	44564614	44565769	Peak_33197	CRD_3260	Promoter
chr11	44569215	44569474	Peak_33198	CRD_3260	Intron
chr11	44579484	44579887	Peak_33199	CRD_3260	Intron
chr11	45079029	45079382	Peak_33236	CRD_3261	Distal_Intergenic
chr11	45080172	45080589	Peak_33237	CRD_3261	Distal_Intergenic
chr11	45082891	45083748	Peak_33238	CRD_3261	Distal_Intergenic
chr11	45089258	45089825	Peak_33239	CRD_3261	Distal_Intergenic
chr11	45093597	45093862	Peak_33240	CRD_3261	Promoter
chr11	45421597	45422261	Peak_33255	CRD_3261	Intron
chr11	45423179	45424126	Peak_33256	CRD_3261	Intron
chr11	45424417	45424812	Peak_33257	CRD_3261	Intron
chr11	45590694	45591143	Peak_33258	CRD_3261	Distal_Intergenic
chr11	45654229	45655203	Peak_33259	CRD_3261	Promoter
chr11	45102927	45103439	Peak_33241	CRD_3261	Intron
chr11	45105380	45105838	Peak_33242	CRD_3261	Intron
chr11	45110640	45110959	Peak_33243	CRD_3261	Intron
chr11	45146162	45148006	Peak_33244	CRD_3261	Promoter
chr11	45161704	45162228	Peak_33245	CRD_3261	Intron
chr11	45179908	45180147	Peak_33246	CRD_3261	Promoter
chr11	45209574	45210598	Peak_33247	CRD_3261	Intron
chr11	45293507	45293913	Peak_33248	CRD_3261	Distal_Intergenic
chr11	45339851	45340559	Peak_33249	CRD_3261	Distal_Intergenic
chr11	45354962	45356053	Peak_33250	CRD_3261	Promoter
chr11	45366158	45366876	Peak_33251	CRD_3261	Distal_Intergenic
chr11	45371220	45371569	Peak_33252	CRD_3261	Promoter
chr11	45383175	45383603	Peak_33253	CRD_3261	Intron
chr11	45411601	45411917	Peak_33254	CRD_3261	Intron
chr11	45655265	45655601	Peak_33260	CRD_3262	Intron
chr11	45658520	45659017	Peak_33261	CRD_3262	Intron
chr11	45659858	45660210	Peak_33262	CRD_3262	Intron
chr11	45665756	45666427	Peak_33263	CRD_3262	Promoter
chr11	45666533	45667188	Peak_33264	CRD_3262	Promoter
chr11	45852834	45853076	Peak_33275	CRD_3263	Intron
chr11	45857001	45857366	Peak_33276	CRD_3263	Promoter
chr11	45857934	45858498	Peak_33277	CRD_3263	Promoter
chr11	45859506	45860176	Peak_33278	CRD_3263	Promoter
chr11	45872757	45873058	Peak_33279	CRD_3263	Promoter
chr11	45885273	45885608	Peak_33280	CRD_3263	Promoter
chr11	45899321	45900228	Peak_33281	CRD_3263	Promoter
chr11	45900918	45902280	Peak_33282	CRD_3263	Promoter
chr11	45907017	45908573	Peak_33283	CRD_3263	Promoter
chr11	45909535	45909865	Peak_33284	CRD_3263	Promoter
chr11	45917742	45919016	Peak_33285	CRD_3263	Promoter
chr11	45671657	45672624	Peak_33265	CRD_3263	Distal_Intergenic
chr11	45677635	45678202	Peak_33266	CRD_3263	Distal_Intergenic
chr11	45697430	45697671	Peak_33267	CRD_3263	Distal_Intergenic
chr11	45745011	45745774	Peak_33268	CRD_3263	Distal_Intergenic
chr11	45771082	45772271	Peak_33269	CRD_3263	Promoter
chr11	45804728	45805273	Peak_33270	CRD_3263	Promoter
chr11	45805402	45805795	Peak_33271	CRD_3263	Promoter
chr11	45843165	45843446	Peak_33272	CRD_3263	Distal_Intergenic
chr11	45846587	45847586	Peak_33273	CRD_3263	Promoter
chr11	45851959	45852565	Peak_33274	CRD_3263	Intron
chr11	45948360	45948762	Peak_33286	CRD_3263	Promoter
chr11	45950220	45950464	Peak_33287	CRD_3263	Exon
chr11	45964854	45965386	Peak_33288	CRD_3263	Promoter
chr11	45993238	45994189	Peak_33289	CRD_3263	Intron
chr11	46006481	46006742	Peak_33290	CRD_3263	Intron
chr11	46106493	46106884	Peak_33291	CRD_3263	Intron
chr11	46106971	46107172	Peak_33292	CRD_3263	Intron
chr11	46113048	46113327	Peak_33293	CRD_3263	Intron
chr11	46119240	46120095	Peak_33294	CRD_3263	Promoter
chr11	46120528	46121981	Peak_33295	CRD_3263	Promoter
chr11	46239249	46239718	Peak_33296	CRD_3263	Promoter
chr11	46242937	46243928	Peak_33297	CRD_3263	Distal_Intergenic
chr11	46279691	46280053	Peak_33298	CRD_3263	Promoter
chr11	46281238	46281562	Peak_33299	CRD_3263	Intron
chr11	46308601	46308862	Peak_33300	CRD_3263	Promoter
chr11	46315184	46315388	Peak_33301	CRD_3263	Promoter
chr11	46318563	46318979	Peak_33302	CRD_3263	Promoter
chr11	46330602	46331257	Peak_33303	CRD_3263	Promoter
chr11	46335575	46336543	Peak_33304	CRD_3263	Promoter
chr11	46339006	46339493	Peak_33305	CRD_3263	Promoter
chr11	46346483	46347505	Peak_33306	CRD_3264	Promoter
chr11	46361285	46361607	Peak_33307	CRD_3264	Promoter
chr11	46362845	46364211	Peak_33308	CRD_3264	Promoter
chr11	46367626	46367852	Peak_33309	CRD_3264	Promoter
chr11	46669815	46670175	Peak_33327	CRD_3265	Promoter
chr11	46674836	46675981	Peak_33328	CRD_3265	Promoter
chr11	46683860	46684754	Peak_33329	CRD_3265	Promoter
chr11	46687280	46687829	Peak_33330	CRD_3265	Exon
chr11	46696138	46696632	Peak_33331	CRD_3265	Promoter
chr11	46697406	46697942	Peak_33332	CRD_3265	Promoter
chr11	46988222	46988525	Peak_33355	CRD_3266	Intron
chr11	47003180	47003815	Peak_33356	CRD_3266	Intron
chr11	47004643	47005204	Peak_33357	CRD_3266	Intron
chr11	47021302	47021537	Peak_33358	CRD_3266	Intron
chr11	47071862	47072397	Peak_33359	CRD_3266	Intron
chr11	47104293	47104826	Peak_33360	CRD_3267	Intron
chr11	47106687	47107615	Peak_33361	CRD_3267	Intron
chr11	47109113	47109401	Peak_33362	CRD_3267	Exon
chr11	47109468	47109802	Peak_33363	CRD_3267	Intron
chr11	47134372	47134899	Peak_33364	CRD_3267	Promoter
chr11	47148935	47149256	Peak_33365	CRD_3268	Intron
chr11	47152779	47153635	Peak_33366	CRD_3268	Promoter
chr11	47154563	47155427	Peak_33367	CRD_3268	Promoter
chr11	47160709	47161522	Peak_33368	CRD_3268	Promoter
chr11	47161592	47161887	Peak_33369	CRD_3268	Promoter
chr11	47171887	47172170	Peak_33370	CRD_3268	Promoter
chr11	47176581	47178087	Peak_33371	CRD_3268	Promoter
chr11	47184116	47185697	Peak_33372	CRD_3268	Promoter
chr11	47214016	47215448	Peak_33373	CRD_3268	Promoter
chr11	47234017	47234364	Peak_33374	CRD_3268	Promoter
chr11	47244988	47245298	Peak_33375	CRD_3268	Promoter
chr11	47248143	47249454	Peak_33376	CRD_3268	Promoter
chr11	47254306	47255360	Peak_33377	CRD_3268	Promoter
chr11	47257482	47258185	Peak_33378	CRD_3268	Promoter
chr11	47259537	47259757	Peak_33379	CRD_3268	Promoter
chr11	47268778	47270226	Peak_33380	CRD_3268	Promoter
chr11	47305363	47306550	Peak_33381	CRD_3268	Intron
chr11	47355184	47355557	Peak_33382	CRD_3268	Promoter
chr11	47373962	47374176	Peak_33383	CRD_3268	Intron
chr11	47378419	47378736	Peak_33384	CRD_3269	Promoter
chr11	47391096	47391410	Peak_33385	CRD_3269	Intron
chr11	47392856	47393123	Peak_33386	CRD_3269	Promoter
chr11	47393197	47393798	Peak_33387	CRD_3269	Promoter
chr11	47587986	47588259	Peak_33409	CRD_3270	Promoter
chr11	47599416	47600056	Peak_33410	CRD_3270	Distal_Intergenic
chr11	47611123	47612070	Peak_33411	CRD_3270	Distal_Intergenic
chr11	47613352	47613988	Peak_33412	CRD_3270	Distal_Intergenic
chr11	47617065	47617344	Peak_33413	CRD_3270	Exon
chr11	47621033	47621306	Peak_33414	CRD_3270	Intron
chr11	47641365	47643276	Peak_33415	CRD_3270	Promoter
chr11	47715256	47715546	Peak_33416	CRD_3270	Promoter
chr11	47766444	47766841	Peak_33417	CRD_3270	Promoter
chr11	47767187	47768679	Peak_33418	CRD_3270	Promoter
chr11	47466634	47467624	Peak_33395	CRD_3270	Exon
chr11	47477316	47477659	Peak_33396	CRD_3270	Promoter
chr11	47477711	47478091	Peak_33397	CRD_3270	Promoter
chr11	47499643	47499965	Peak_33398	CRD_3270	Promoter
chr11	47523234	47524210	Peak_33399	CRD_3270	Promoter
chr11	47524407	47524965	Peak_33400	CRD_3270	Promoter
chr11	47532808	47533144	Peak_33401	CRD_3270	Intron
chr11	47538787	47539105	Peak_33402	CRD_3270	Intron
chr11	47552127	47552406	Peak_33403	CRD_3270	Promoter
chr11	47552460	47552696	Peak_33404	CRD_3270	Promoter
chr11	47553048	47553821	Peak_33405	CRD_3270	Promoter
chr11	47572973	47573812	Peak_33406	CRD_3270	Promoter
chr11	47578073	47579221	Peak_33407	CRD_3270	Promoter
chr11	47585999	47586708	Peak_33408	CRD_3270	Promoter
chr11	47987405	47988343	Peak_33430	CRD_3271	Intron
chr11	47993609	47993815	Peak_33431	CRD_3271	Intron
chr11	47996313	47996542	Peak_33432	CRD_3271	Intron
chr11	47997817	47998049	Peak_33433	CRD_3271	Intron
chr11	48005691	48006220	Peak_33434	CRD_3271	Intron
chr11	48048767	48049321	Peak_33448	CRD_3271	Intron
chr11	48055480	48056117	Peak_33449	CRD_3271	Intron
chr11	48058872	48059182	Peak_33450	CRD_3271	Intron
chr11	48061274	48061616	Peak_33451	CRD_3271	Intron
chr11	48063470	48063956	Peak_33452	CRD_3271	Intron
chr11	47792695	47793158	Peak_33419	CRD_3271	Exon
chr11	47847798	47849110	Peak_33420	CRD_3271	Promoter
chr11	47858212	47858616	Peak_33421	CRD_3271	Distal_Intergenic
chr11	47916462	47916768	Peak_33422	CRD_3271	Distal_Intergenic
chr11	47917682	47918606	Peak_33423	CRD_3271	Distal_Intergenic
chr11	47923740	47923973	Peak_33424	CRD_3271	Distal_Intergenic
chr11	47934406	47934964	Peak_33425	CRD_3271	Distal_Intergenic
chr11	47941444	47941732	Peak_33426	CRD_3271	Distal_Intergenic
chr11	47941899	47942405	Peak_33427	CRD_3271	Distal_Intergenic
chr11	47974200	47974845	Peak_33428	CRD_3271	Distal_Intergenic
chr11	47979418	47980658	Peak_33429	CRD_3271	Promoter
chr11	48006364	48006994	Peak_33435	CRD_3271	Intron
chr11	48018205	48018470	Peak_33436	CRD_3271	Promoter
chr11	48018539	48018832	Peak_33437	CRD_3271	Promoter
chr11	48019268	48019838	Peak_33438	CRD_3271	Intron
chr11	48024570	48025146	Peak_33439	CRD_3271	Intron
chr11	48025707	48025951	Peak_33440	CRD_3271	Intron
chr11	48031978	48032360	Peak_33441	CRD_3271	Intron
chr11	48033925	48034214	Peak_33442	CRD_3271	Intron
chr11	48034885	48036426	Peak_33443	CRD_3271	Intron
chr11	48041792	48042464	Peak_33444	CRD_3271	Promoter
chr11	48042512	48043038	Peak_33445	CRD_3271	Promoter
chr11	48044554	48044929	Peak_33446	CRD_3271	Promoter
chr11	48048259	48048514	Peak_33447	CRD_3271	Intron
chr11	48067003	48068032	Peak_33453	CRD_3272	Intron
chr11	48080676	48081959	Peak_33454	CRD_3272	Intron
chr11	48088580	48088884	Peak_33455	CRD_3272	Intron
chr11	48092670	48093017	Peak_33456	CRD_3272	Intron
chr11	48094616	48095644	Peak_33457	CRD_3272	Promoter
chr11	48103609	48104984	Peak_33458	CRD_3272	Intron
chr11	48109324	48110452	Peak_33459	CRD_3272	Exon
chr11	48165291	48165776	Peak_33462	CRD_3272	Intron
chr11	48169867	48170138	Peak_33463	CRD_3272	Exon
chr11	48170798	48171232	Peak_33464	CRD_3272	Exon
chr11	48172880	48173722	Peak_33465	CRD_3272	Distal_Intergenic
chr11	48116898	48117192	Peak_33460	CRD_3272	Intron
chr11	48124966	48125260	Peak_33461	CRD_3272	Exon
chr11	48775621	48775862	Peak_33494	CRD_3273	Distal_Intergenic
chr11	48781645	48781935	Peak_33495	CRD_3273	Distal_Intergenic
chr11	48787982	48788181	Peak_33496	CRD_3273	Distal_Intergenic
chr11	48789868	48790317	Peak_33497	CRD_3273	Distal_Intergenic
chr11	48799216	48799475	Peak_33498	CRD_3273	Distal_Intergenic
chr11	48799625	48799830	Peak_33499	CRD_3273	Distal_Intergenic
chr11	48805278	48805535	Peak_33500	CRD_3273	Distal_Intergenic
chr11	49449823	49450029	Peak_33570	CRD_3274	Distal_Intergenic
chr11	49450071	49450399	Peak_33571	CRD_3274	Distal_Intergenic
chr11	49450796	49450995	Peak_33572	CRD_3274	Distal_Intergenic
chr11	49457651	49457883	Peak_33573	CRD_3274	Distal_Intergenic
chr11	49460344	49460621	Peak_33574	CRD_3275	Distal_Intergenic
chr11	49503486	49503709	Peak_33575	CRD_3275	Distal_Intergenic
chr11	49503936	49504283	Peak_33576	CRD_3275	Distal_Intergenic
chr11	49514997	49515198	Peak_33577	CRD_3275	Distal_Intergenic
chr11	49526085	49526763	Peak_33578	CRD_3275	Distal_Intergenic
chr11	49687028	49687236	Peak_33601	CRD_3276	Intron
chr11	49696133	49696448	Peak_33602	CRD_3276	Intron
chr11	49702551	49702804	Peak_33603	CRD_3276	Intron
chr11	49706346	49706558	Peak_33604	CRD_3276	Intron
chr11	49718205	49718449	Peak_33605	CRD_3276	Intron
chr11	49721312	49721523	Peak_33606	CRD_3276	Intron
chr11	49722713	49723029	Peak_33607	CRD_3276	Intron
chr11	50410120	50410326	Peak_33697	CRD_3277	Promoter
chr11	50412131	50412979	Peak_33698	CRD_3277	Intron
chr11	50442806	50443594	Peak_33699	CRD_3277	Distal_Intergenic
chr11	50510298	50510506	Peak_33700	CRD_3277	Distal_Intergenic
chr11	50684726	50685096	Peak_33701	CRD_3277	Distal_Intergenic
chr11	50687786	50687991	Peak_33702	CRD_3277	Distal_Intergenic
chr11	50767646	50767853	Peak_33711	CRD_3277	Distal_Intergenic
chr11	50770367	50770642	Peak_33712	CRD_3277	Distal_Intergenic
chr11	50799173	50799462	Peak_33713	CRD_3277	Distal_Intergenic
chr11	50808579	50808778	Peak_33714	CRD_3277	Distal_Intergenic
chr11	54541015	54541470	Peak_33716	CRD_3277	Distal_Intergenic
chr11	54541615	54541982	Peak_33717	CRD_3277	Distal_Intergenic
chr11	54542134	54542606	Peak_33718	CRD_3277	Distal_Intergenic
chr11	55225952	55226205	Peak_33747	CRD_3277	Distal_Intergenic
chr11	55231283	55231482	Peak_33748	CRD_3277	Distal_Intergenic
chr11	55233744	55233947	Peak_33749	CRD_3277	Distal_Intergenic
chr11	55240423	55240682	Peak_33750	CRD_3277	Distal_Intergenic
chr11	55247837	55248036	Peak_33751	CRD_3277	Distal_Intergenic
chr11	50264126	50264497	Peak_33686	CRD_3277	Distal_Intergenic
chr11	50276525	50276909	Peak_33687	CRD_3277	Exon
chr11	50293401	50293850	Peak_33688	CRD_3277	Promoter
chr11	50317030	50317437	Peak_33689	CRD_3277	Promoter
chr11	50321655	50322026	Peak_33690	CRD_3277	Promoter
chr11	50323024	50323478	Peak_33691	CRD_3277	Promoter
chr11	50323703	50324176	Peak_33692	CRD_3277	Intron
chr11	50333784	50334226	Peak_33693	CRD_3277	Intron
chr11	50337378	50338089	Peak_33694	CRD_3277	Intron
chr11	50340524	50340955	Peak_33695	CRD_3277	Promoter
chr11	50341863	50342091	Peak_33696	CRD_3277	Promoter
chr11	50700831	50701271	Peak_33703	CRD_3277	Distal_Intergenic
chr11	50709909	50710269	Peak_33704	CRD_3277	Distal_Intergenic
chr11	50710332	50710643	Peak_33705	CRD_3277	Distal_Intergenic
chr11	50715177	50715628	Peak_33706	CRD_3277	Distal_Intergenic
chr11	50720532	50720776	Peak_33707	CRD_3277	Distal_Intergenic
chr11	50726962	50727164	Peak_33708	CRD_3277	Distal_Intergenic
chr11	50732588	50732795	Peak_33709	CRD_3277	Distal_Intergenic
chr11	50755657	50755857	Peak_33710	CRD_3277	Distal_Intergenic
chr11	54545262	54546215	Peak_33719	CRD_3277	Distal_Intergenic
chr11	54579731	54580066	Peak_33720	CRD_3277	Distal_Intergenic
chr11	54580303	54580544	Peak_33721	CRD_3277	Distal_Intergenic
chr11	54590587	54590875	Peak_33722	CRD_3277	Promoter
chr11	54591836	54592060	Peak_33723	CRD_3277	Promoter
chr11	54600890	54601162	Peak_33724	CRD_3277	Promoter
chr11	54609316	54609529	Peak_33725	CRD_3277	Distal_Intergenic
chr11	54610634	54610880	Peak_33726	CRD_3277	Distal_Intergenic
chr11	54615135	54615391	Peak_33727	CRD_3277	Distal_Intergenic
chr11	54630025	54630322	Peak_33728	CRD_3277	Distal_Intergenic
chr11	54639491	54640103	Peak_33729	CRD_3277	Distal_Intergenic
chr11	54646847	54647187	Peak_33730	CRD_3277	Distal_Intergenic
chr11	54647434	54647692	Peak_33731	CRD_3277	Distal_Intergenic
chr11	54657419	54657847	Peak_33732	CRD_3277	Promoter
chr11	54670533	54670732	Peak_33733	CRD_3277	Distal_Intergenic
chr11	54671009	54671208	Peak_33734	CRD_3277	Distal_Intergenic
chr11	54688133	54688369	Peak_33735	CRD_3277	Distal_Intergenic
chr11	54702677	54703076	Peak_33736	CRD_3277	Distal_Intergenic
chr11	54703168	54703453	Peak_33737	CRD_3277	Distal_Intergenic
chr11	54730805	54731005	Peak_33738	CRD_3277	Distal_Intergenic
chr11	54737109	54737385	Peak_33739	CRD_3277	Distal_Intergenic
chr11	54739634	54739833	Peak_33740	CRD_3277	Distal_Intergenic
chr11	55006580	55006788	Peak_33741	CRD_3277	Distal_Intergenic
chr11	55151400	55151628	Peak_33742	CRD_3277	Distal_Intergenic
chr11	55164316	55164720	Peak_33743	CRD_3277	Distal_Intergenic
chr11	55166500	55166876	Peak_33744	CRD_3277	Distal_Intergenic
chr11	55183508	55183757	Peak_33745	CRD_3277	Distal_Intergenic
chr11	55218968	55219291	Peak_33746	CRD_3277	Distal_Intergenic
chr11	55262987	55263387	Peak_33752	CRD_3278	Promoter
chr11	55272462	55272667	Peak_33753	CRD_3278	Distal_Intergenic
chr11	55273700	55274070	Peak_33754	CRD_3278	Distal_Intergenic
chr11	55274281	55274524	Peak_33755	CRD_3278	Distal_Intergenic
chr11	55529775	55530526	Peak_33804	CRD_3279	Distal_Intergenic
chr11	55530791	55531220	Peak_33805	CRD_3279	Distal_Intergenic
chr11	55536021	55536316	Peak_33806	CRD_3279	Promoter
chr11	55536576	55536829	Peak_33807	CRD_3279	Promoter
chr11	55278209	55278417	Peak_33756	CRD_3279	Promoter
chr11	55290757	55291107	Peak_33757	CRD_3279	Exon
chr11	55302179	55302958	Peak_33758	CRD_3279	Promoter
chr11	55303619	55304024	Peak_33759	CRD_3279	Promoter
chr11	55313070	55313305	Peak_33760	CRD_3279	Distal_Intergenic
chr11	55314397	55314621	Peak_33761	CRD_3279	Distal_Intergenic
chr11	55320163	55320552	Peak_33762	CRD_3279	Promoter
chr11	55327544	55327923	Peak_33763	CRD_3279	Promoter
chr11	55328436	55328954	Peak_33764	CRD_3279	Promoter
chr11	55329230	55329470	Peak_33765	CRD_3279	Distal_Intergenic
chr11	55345535	55346012	Peak_33766	CRD_3279	Promoter
chr11	55351282	55351559	Peak_33767	CRD_3279	Distal_Intergenic
chr11	55352059	55352608	Peak_33768	CRD_3279	Distal_Intergenic
chr11	55364187	55364728	Peak_33769	CRD_3279	Distal_Intergenic
chr11	55369603	55369892	Peak_33770	CRD_3279	Promoter
chr11	55372521	55372891	Peak_33771	CRD_3279	Distal_Intergenic
chr11	55379740	55380268	Peak_33772	CRD_3279	Distal_Intergenic
chr11	55380871	55381079	Peak_33773	CRD_3279	Distal_Intergenic
chr11	55390236	55390500	Peak_33774	CRD_3279	Promoter
chr11	55404471	55404870	Peak_33775	CRD_3279	Distal_Intergenic
chr11	55413375	55413801	Peak_33776	CRD_3279	Promoter
chr11	55414395	55414634	Peak_33777	CRD_3279	Promoter
chr11	55433839	55434038	Peak_33778	CRD_3279	Distal_Intergenic
chr11	55434432	55434657	Peak_33779	CRD_3279	Distal_Intergenic
chr11	55439587	55439843	Peak_33780	CRD_3279	Distal_Intergenic
chr11	55442753	55443007	Peak_33781	CRD_3279	Promoter
chr11	55449803	55450067	Peak_33782	CRD_3279	Distal_Intergenic
chr11	55457414	55457683	Peak_33783	CRD_3279	Distal_Intergenic
chr11	55457752	55458349	Peak_33784	CRD_3279	Distal_Intergenic
chr11	55458415	55458671	Peak_33785	CRD_3279	Distal_Intergenic
chr11	55459055	55459701	Peak_33786	CRD_3279	Distal_Intergenic
chr11	55466277	55466707	Peak_33787	CRD_3279	Promoter
chr11	55466816	55467061	Peak_33788	CRD_3279	Promoter
chr11	55468637	55469373	Peak_33789	CRD_3279	Promoter
chr11	55472447	55472938	Peak_33790	CRD_3279	Distal_Intergenic
chr11	55483007	55483573	Peak_33791	CRD_3279	Distal_Intergenic
chr11	55492383	55492947	Peak_33792	CRD_3279	Promoter
chr11	55497904	55498357	Peak_33793	CRD_3279	Distal_Intergenic
chr11	55507482	55507854	Peak_33794	CRD_3279	Promoter
chr11	55513274	55513476	Peak_33795	CRD_3279	Distal_Intergenic
chr11	55513896	55514712	Peak_33796	CRD_3279	Distal_Intergenic
chr11	55514823	55515022	Peak_33797	CRD_3279	Distal_Intergenic
chr11	55521233	55521597	Peak_33798	CRD_3279	Distal_Intergenic
chr11	55522192	55522842	Peak_33799	CRD_3279	Distal_Intergenic
chr11	55522895	55523164	Peak_33800	CRD_3279	Distal_Intergenic
chr11	55523236	55523720	Peak_33801	CRD_3279	Distal_Intergenic
chr11	55528700	55529099	Peak_33802	CRD_3279	Distal_Intergenic
chr11	55529382	55529596	Peak_33803	CRD_3279	Distal_Intergenic
chr11	55537838	55538163	Peak_33808	CRD_3279	Promoter
chr11	55543527	55543921	Peak_33809	CRD_3279	Distal_Intergenic
chr11	55549666	55549867	Peak_33810	CRD_3279	Distal_Intergenic
chr11	55550575	55550774	Peak_33811	CRD_3279	Distal_Intergenic
chr11	55552894	55553106	Peak_33812	CRD_3279	Promoter
chr11	55559128	55559419	Peak_33813	CRD_3279	Distal_Intergenic
chr11	55564403	55564659	Peak_33814	CRD_3279	Distal_Intergenic
chr11	55564839	55565427	Peak_33815	CRD_3279	Distal_Intergenic
chr11	55570319	55570881	Peak_33816	CRD_3279	Promoter
chr11	55571898	55572151	Peak_33817	CRD_3279	Promoter
chr11	55575404	55575807	Peak_33818	CRD_3279	Distal_Intergenic
chr11	55589775	55590028	Peak_33819	CRD_3279	Distal_Intergenic
chr11	55592905	55593140	Peak_33820	CRD_3279	Distal_Intergenic
chr11	55601215	55601565	Peak_33821	CRD_3280	Promoter
chr11	55605100	55605491	Peak_33822	CRD_3280	Promoter
chr11	55636374	55636588	Peak_33823	CRD_3280	Promoter
chr11	55652185	55652572	Peak_33824	CRD_3280	Promoter
chr11	55671876	55672110	Peak_33825	CRD_3280	Promoter
chr11	55677035	55677275	Peak_33826	CRD_3281	Distal_Intergenic
chr11	55677409	55677608	Peak_33827	CRD_3281	Distal_Intergenic
chr11	55693489	55693799	Peak_33828	CRD_3281	Distal_Intergenic
chr11	55694400	55695030	Peak_33829	CRD_3281	Distal_Intergenic
chr11	55741962	55742189	Peak_33840	CRD_3281	Distal_Intergenic
chr11	55744063	55744295	Peak_33841	CRD_3281	Distal_Intergenic
chr11	55753498	55754521	Peak_33842	CRD_3281	Promoter
chr11	55757661	55757941	Peak_33843	CRD_3281	Promoter
chr11	55758766	55758965	Peak_33844	CRD_3281	Distal_Intergenic
chr11	55767989	55768624	Peak_33845	CRD_3281	Distal_Intergenic
chr11	55695300	55695879	Peak_33830	CRD_3281	Distal_Intergenic
chr11	55696022	55696373	Peak_33831	CRD_3281	Distal_Intergenic
chr11	55706880	55707488	Peak_33832	CRD_3281	Distal_Intergenic
chr11	55711028	55711227	Peak_33833	CRD_3281	Distal_Intergenic
chr11	55716181	55716589	Peak_33834	CRD_3281	Promoter
chr11	55717110	55717358	Peak_33835	CRD_3281	Promoter
chr11	55718647	55718846	Peak_33836	CRD_3281	Distal_Intergenic
chr11	55727949	55728190	Peak_33837	CRD_3281	Exon
chr11	55738286	55738609	Peak_33838	CRD_3281	Distal_Intergenic
chr11	55739591	55739881	Peak_33839	CRD_3281	Distal_Intergenic
chr11	55953300	55953746	Peak_33869	CRD_3282	Distal_Intergenic
chr11	55954273	55954951	Peak_33870	CRD_3282	Promoter
chr11	55964269	55964503	Peak_33871	CRD_3282	Exon
chr11	55972895	55973242	Peak_33872	CRD_3282	Promoter
chr11	56109459	56109667	Peak_33901	CRD_3283	Distal_Intergenic
chr11	56120289	56121048	Peak_33902	CRD_3283	Promoter
chr11	56127520	56127790	Peak_33903	CRD_3283	Distal_Intergenic
chr11	56134711	56135133	Peak_33904	CRD_3283	Promoter
chr11	56135222	56135437	Peak_33905	CRD_3283	Promoter
chr11	56135824	56136234	Peak_33906	CRD_3283	Promoter
chr11	56555483	56556522	Peak_33980	CRD_3284	Distal_Intergenic
chr11	56557079	56557314	Peak_33981	CRD_3284	Distal_Intergenic
chr11	56563421	56563620	Peak_33982	CRD_3284	Distal_Intergenic
chr11	56565369	56565595	Peak_33983	CRD_3284	Distal_Intergenic
chr11	56571871	56572140	Peak_33984	CRD_3285	Distal_Intergenic
chr11	56573138	56573474	Peak_33985	CRD_3285	Distal_Intergenic
chr11	56583637	56583968	Peak_33986	CRD_3285	Distal_Intergenic
chr11	56584216	56584471	Peak_33987	CRD_3285	Distal_Intergenic
chr11	56584562	56584771	Peak_33988	CRD_3285	Distal_Intergenic
chr11	56720495	56720736	Peak_34021	CRD_3286	Distal_Intergenic
chr11	56721629	56721848	Peak_34022	CRD_3286	Distal_Intergenic
chr11	56721928	56722193	Peak_34023	CRD_3286	Distal_Intergenic
chr11	56722332	56723060	Peak_34024	CRD_3286	Distal_Intergenic
chr11	56729778	56730045	Peak_34025	CRD_3286	Distal_Intergenic
chr11	57223856	57224584	Peak_34093	CRD_3287	Distal_Intergenic
chr11	57230407	57231375	Peak_34094	CRD_3287	Exon
chr11	57237121	57237683	Peak_34095	CRD_3287	Promoter
chr11	57239949	57240376	Peak_34096	CRD_3287	Promoter
chr11	57241132	57241944	Peak_34097	CRD_3287	Distal_Intergenic
chr11	57202063	57202824	Peak_34088	CRD_3287	Distal_Intergenic
chr11	57204846	57205436	Peak_34089	CRD_3287	Distal_Intergenic
chr11	57213276	57214230	Peak_34090	CRD_3287	Distal_Intergenic
chr11	57218657	57218909	Peak_34091	CRD_3287	Distal_Intergenic
chr11	57219047	57219507	Peak_34092	CRD_3287	Distal_Intergenic
chr11	57163283	57163517	Peak_34084	CRD_3287	Distal_Intergenic
chr11	57167259	57168125	Peak_34085	CRD_3287	Distal_Intergenic
chr11	57175791	57176229	Peak_34086	CRD_3287	Distal_Intergenic
chr11	57184741	57184980	Peak_34087	CRD_3287	Promoter
chr11	57248983	57250276	Peak_34098	CRD_3288	Distal_Intergenic
chr11	57277462	57278685	Peak_34099	CRD_3288	Distal_Intergenic
chr11	57288936	57289668	Peak_34100	CRD_3288	Distal_Intergenic
chr11	57294424	57295241	Peak_34101	CRD_3288	Distal_Intergenic
chr11	57306213	57306435	Peak_34102	CRD_3288	Promoter
chr11	57310700	57312089	Peak_34103	CRD_3288	Promoter
chr11	57380986	57381242	Peak_34111	CRD_3288	Promoter
chr11	57387301	57387778	Peak_34112	CRD_3288	Promoter
chr11	57392967	57393269	Peak_34113	CRD_3288	Promoter
chr11	57405343	57405725	Peak_34114	CRD_3288	Promoter
chr11	57407297	57407527	Peak_34115	CRD_3288	Promoter
chr11	57417119	57417534	Peak_34116	CRD_3288	Promoter
chr11	57425927	57426327	Peak_34117	CRD_3288	Promoter
chr11	57427083	57428072	Peak_34118	CRD_3288	Promoter
chr11	57644621	57645148	Peak_34139	CRD_3288	Promoter
chr11	57648417	57648738	Peak_34140	CRD_3288	Promoter
chr11	57649048	57650331	Peak_34141	CRD_3288	Promoter
chr11	57656951	57658244	Peak_34142	CRD_3288	Promoter
chr11	57318126	57318779	Peak_34104	CRD_3288	Intron
chr11	57322398	57322934	Peak_34105	CRD_3288	Promoter
chr11	57324848	57325893	Peak_34106	CRD_3288	Promoter
chr11	57334842	57336590	Peak_34107	CRD_3288	Promoter
chr11	57345477	57346143	Peak_34108	CRD_3288	Promoter
chr11	57349840	57350345	Peak_34109	CRD_3288	Promoter
chr11	57356225	57356592	Peak_34110	CRD_3288	Intron
chr11	57431929	57432978	Peak_34119	CRD_3288	Distal_Intergenic
chr11	57457139	57457986	Peak_34120	CRD_3288	Promoter
chr11	57463698	57464249	Peak_34121	CRD_3288	Promoter
chr11	57478011	57478211	Peak_34122	CRD_3288	Promoter
chr11	57480335	57480700	Peak_34123	CRD_3288	Promoter
chr11	57483675	57483874	Peak_34124	CRD_3288	Exon
chr11	57484120	57484849	Peak_34125	CRD_3288	Exon
chr11	57493489	57493728	Peak_34126	CRD_3288	Promoter
chr11	57493958	57494754	Peak_34127	CRD_3288	Promoter
chr11	57499175	57500669	Peak_34128	CRD_3288	Promoter
chr11	57514197	57514499	Peak_34129	CRD_3288	Promoter
chr11	57515738	57516104	Peak_34130	CRD_3288	Promoter
chr11	57527204	57527495	Peak_34131	CRD_3288	Promoter
chr11	57530323	57531453	Peak_34132	CRD_3288	Promoter
chr11	57565867	57568694	Peak_34133	CRD_3288	Promoter
chr11	57597341	57599031	Peak_34134	CRD_3288	Promoter
chr11	57637762	57638042	Peak_34135	CRD_3288	Promoter
chr11	57638128	57638752	Peak_34136	CRD_3288	Promoter
chr11	57641046	57641424	Peak_34137	CRD_3288	Promoter
chr11	57641524	57641851	Peak_34138	CRD_3288	Promoter
chr11	58028967	58029544	Peak_34174	CRD_3289	Promoter
chr11	58044951	58045157	Peak_34175	CRD_3289	Exon
chr11	58047934	58048142	Peak_34176	CRD_3289	Intron
chr11	58059841	58060134	Peak_34177	CRD_3289	Promoter
chr11	58062221	58062631	Peak_34178	CRD_3289	Promoter
chr11	58072885	58073176	Peak_34179	CRD_3290	Promoter
chr11	58085651	58085933	Peak_34180	CRD_3290	Intron
chr11	58086290	58086494	Peak_34181	CRD_3290	Intron
chr11	58094558	58094898	Peak_34182	CRD_3290	Intron
chr11	58104147	58104539	Peak_34183	CRD_3290	Intron
chr11	58119911	58120658	Peak_34184	CRD_3290	Promoter
chr11	58561040	58562096	Peak_34234	CRD_3291	Intron
chr11	58567635	58568583	Peak_34235	CRD_3291	Intron
chr11	58575385	58575791	Peak_34236	CRD_3291	Promoter
chr11	58577666	58579219	Peak_34237	CRD_3291	Promoter
chr11	58579558	58580110	Peak_34238	CRD_3291	Promoter
chr11	58609711	58610077	Peak_34239	CRD_3292	Promoter
chr11	58618172	58618781	Peak_34240	CRD_3292	Exon
chr11	58619323	58619743	Peak_34241	CRD_3292	Promoter
chr11	58622460	58622796	Peak_34242	CRD_3292	Promoter
chr11	58626999	58627579	Peak_34243	CRD_3292	Promoter
chr11	58627722	58628831	Peak_34244	CRD_3292	Promoter
chr11	58629871	58630202	Peak_34245	CRD_3292	Promoter
chr11	58639538	58640695	Peak_34246	CRD_3292	Exon
chr11	58640887	58641216	Peak_34247	CRD_3292	Intron
chr11	58653684	58654715	Peak_34248	CRD_3292	Intron
chr11	58674660	58674869	Peak_34249	CRD_3292	Intron
chr11	58675380	58675996	Peak_34250	CRD_3292	Intron
chr11	59051697	59052062	Peak_34295	CRD_3293	Intron
chr11	59053187	59053657	Peak_34296	CRD_3293	Exon
chr11	59058065	59058904	Peak_34297	CRD_3293	Promoter
chr11	59074020	59074224	Peak_34298	CRD_3293	Distal_Intergenic
chr11	59097064	59097488	Peak_34299	CRD_3293	Distal_Intergenic
chr11	59102278	59102479	Peak_34300	CRD_3293	Distal_Intergenic
chr11	59106276	59106497	Peak_34301	CRD_3293	Promoter
chr11	59106651	59107470	Peak_34302	CRD_3293	Promoter
chr11	59135765	59136657	Peak_34303	CRD_3293	Exon
chr11	58737276	58737475	Peak_34251	CRD_3293	Distal_Intergenic
chr11	58737545	58737939	Peak_34252	CRD_3293	Distal_Intergenic
chr11	58747212	58747411	Peak_34253	CRD_3293	Exon
chr11	58759155	58759403	Peak_34254	CRD_3293	Promoter
chr11	58788080	58788944	Peak_34255	CRD_3293	Distal_Intergenic
chr11	58795573	58795830	Peak_34256	CRD_3293	Promoter
chr11	58795883	58796127	Peak_34257	CRD_3293	Promoter
chr11	58796376	58796636	Peak_34258	CRD_3293	Promoter
chr11	58802583	58803022	Peak_34259	CRD_3293	Distal_Intergenic
chr11	58803706	58804017	Peak_34260	CRD_3293	Distal_Intergenic
chr11	58843778	58844082	Peak_34261	CRD_3293	Promoter
chr11	58845837	58846262	Peak_34262	CRD_3293	Promoter
chr11	58859119	58859358	Peak_34263	CRD_3293	Intron
chr11	58867795	58868075	Peak_34264	CRD_3293	Intron
chr11	58878937	58879413	Peak_34265	CRD_3293	Promoter
chr11	58887897	58888323	Peak_34266	CRD_3293	Promoter
chr11	58888717	58889335	Peak_34267	CRD_3293	Intron
chr11	58895314	58895513	Peak_34268	CRD_3293	Intron
chr11	58900609	58901138	Peak_34269	CRD_3293	Intron
chr11	58905025	58906465	Peak_34270	CRD_3293	Promoter
chr11	58911235	58911965	Peak_34271	CRD_3293	Intron
chr11	58923246	58923530	Peak_34272	CRD_3293	Intron
chr11	58927412	58927758	Peak_34273	CRD_3293	Promoter
chr11	58933895	58934165	Peak_34274	CRD_3293	Exon
chr11	58938611	58938822	Peak_34275	CRD_3293	Promoter
chr11	58946554	58946753	Peak_34276	CRD_3293	Promoter
chr11	58958609	58958830	Peak_34277	CRD_3293	Exon
chr11	58968211	58968739	Peak_34278	CRD_3293	Promoter
chr11	58977942	58978253	Peak_34279	CRD_3293	Promoter
chr11	58982190	58982928	Peak_34280	CRD_3293	Promoter
chr11	58983066	58983317	Peak_34281	CRD_3293	Intron
chr11	58984457	58984667	Peak_34282	CRD_3293	Intron
chr11	58990297	58990517	Peak_34283	CRD_3293	Intron
chr11	58990627	58991216	Peak_34284	CRD_3293	Intron
chr11	58996835	58997222	Peak_34285	CRD_3293	Promoter
chr11	58997439	58997709	Peak_34286	CRD_3293	Promoter
chr11	58999379	58999629	Peak_34287	CRD_3293	Promoter
chr11	59002302	59002635	Peak_34288	CRD_3293	Promoter
chr11	59011089	59011523	Peak_34289	CRD_3293	Intron
chr11	59022100	59022456	Peak_34290	CRD_3293	Intron
chr11	59023374	59023628	Peak_34291	CRD_3293	Intron
chr11	59023714	59023913	Peak_34292	CRD_3293	Intron
chr11	59033680	59034271	Peak_34293	CRD_3293	Intron
chr11	59034563	59034935	Peak_34294	CRD_3293	Intron
chr11	59142015	59143700	Peak_34304	CRD_3293	Promoter
chr11	59144474	59144889	Peak_34305	CRD_3293	Promoter
chr11	59158036	59158978	Peak_34306	CRD_3293	Distal_Intergenic
chr11	59163732	59164027	Peak_34307	CRD_3293	Distal_Intergenic
chr11	59171429	59172256	Peak_34308	CRD_3294	Promoter
chr11	59173336	59173567	Peak_34309	CRD_3294	Promoter
chr11	59174823	59175235	Peak_34310	CRD_3294	Promoter
chr11	59175297	59175518	Peak_34311	CRD_3294	Promoter
chr11	59179952	59180864	Peak_34312	CRD_3294	Intron
chr11	59185362	59186626	Peak_34313	CRD_3294	Promoter
chr11	59186832	59187095	Peak_34314	CRD_3294	Promoter
chr11	59189929	59190259	Peak_34315	CRD_3295	Intron
chr11	59197612	59198604	Peak_34316	CRD_3295	Promoter
chr11	59198739	59199089	Peak_34317	CRD_3295	Intron
chr11	59206660	59207143	Peak_34318	CRD_3295	Exon
chr11	59207792	59208469	Peak_34319	CRD_3295	Exon
chr11	59212796	59212995	Peak_34320	CRD_3295	Promoter
chr11	59213293	59213586	Peak_34321	CRD_3295	Promoter
chr11	59216550	59217201	Peak_34322	CRD_3295	Promoter
chr11	59232491	59232921	Peak_34323	CRD_3295	Distal_Intergenic
chr11	59260236	59260444	Peak_34324	CRD_3295	Exon
chr11	59270471	59270775	Peak_34325	CRD_3295	Exon
chr11	59282581	59282817	Peak_34326	CRD_3295	Promoter
chr11	59284206	59285048	Peak_34327	CRD_3295	Promoter
chr11	59295516	59295817	Peak_34328	CRD_3295	Distal_Intergenic
chr11	59304286	59304540	Peak_34329	CRD_3295	Distal_Intergenic
chr11	59352000	59352261	Peak_34330	CRD_3295	Distal_Intergenic
chr11	59352625	59352954	Peak_34331	CRD_3295	Distal_Intergenic
chr11	59363435	59363634	Peak_34332	CRD_3295	Promoter
chr11	59366116	59366316	Peak_34333	CRD_3295	Promoter
chr11	59368648	59369044	Peak_34334	CRD_3295	Exon
chr11	59377726	59378120	Peak_34335	CRD_3295	Distal_Intergenic
chr11	59378525	59378866	Peak_34336	CRD_3295	Distal_Intergenic
chr11	59378937	59379142	Peak_34337	CRD_3295	Distal_Intergenic
chr11	59401252	59401460	Peak_34338	CRD_3295	Distal_Intergenic
chr11	59430091	59430292	Peak_34339	CRD_3295	Distal_Intergenic
chr11	59430376	59430602	Peak_34340	CRD_3295	Distal_Intergenic
chr11	59434397	59434779	Peak_34341	CRD_3295	Promoter
chr11	59435706	59435905	Peak_34342	CRD_3295	Promoter
chr11	59450185	59450481	Peak_34343	CRD_3295	Exon
chr11	59537068	59538265	Peak_34344	CRD_3295	Distal_Intergenic
chr11	59550037	59551900	Peak_34345	CRD_3296	Distal_Intergenic
chr11	59556298	59556553	Peak_34346	CRD_3296	Distal_Intergenic
chr11	59557377	59557682	Peak_34347	CRD_3296	Distal_Intergenic
chr11	59559949	59561342	Peak_34348	CRD_3296	Exon
chr11	59565772	59566815	Peak_34349	CRD_3296	Promoter
chr11	60135475	60135674	Peak_34398	CRD_3297	Distal_Intergenic
chr11	60152138	60152625	Peak_34399	CRD_3297	Distal_Intergenic
chr11	60162583	60162969	Peak_34400	CRD_3297	Promoter
chr11	60167101	60167320	Peak_34401	CRD_3297	Distal_Intergenic
chr11	60372539	60372800	Peak_34426	CRD_3297	Intron
chr11	60377476	60378164	Peak_34427	CRD_3297	Promoter
chr11	60378287	60378751	Peak_34428	CRD_3297	Promoter
chr11	60389277	60389917	Peak_34429	CRD_3297	Promoter
chr11	59575065	59575286	Peak_34350	CRD_3297	Exon
chr11	59615670	59616888	Peak_34351	CRD_3297	Promoter
chr11	59660547	59660956	Peak_34352	CRD_3297	Intron
chr11	59668483	59670060	Peak_34353	CRD_3297	Promoter
chr11	59680576	59680839	Peak_34354	CRD_3297	Distal_Intergenic
chr11	59719188	59719448	Peak_34355	CRD_3297	Intron
chr11	59719570	59719940	Peak_34356	CRD_3297	Intron
chr11	59720085	59720403	Peak_34357	CRD_3297	Intron
chr11	59753790	59755214	Peak_34358	CRD_3297	Promoter
chr11	59755681	59756282	Peak_34359	CRD_3297	Promoter
chr11	59756362	59756648	Peak_34360	CRD_3297	Promoter
chr11	59765183	59765474	Peak_34361	CRD_3297	Intron
chr11	59772212	59772589	Peak_34362	CRD_3297	Intron
chr11	59777449	59778655	Peak_34363	CRD_3297	Intron
chr11	59787131	59787397	Peak_34364	CRD_3297	Promoter
chr11	59801971	59803079	Peak_34365	CRD_3297	Exon
chr11	59810282	59811281	Peak_34366	CRD_3297	Promoter
chr11	59822945	59823346	Peak_34367	CRD_3297	Distal_Intergenic
chr11	59828776	59829165	Peak_34368	CRD_3297	Exon
chr11	59832510	59832745	Peak_34369	CRD_3297	Intron
chr11	59839838	59840252	Peak_34370	CRD_3297	Promoter
chr11	59855055	59855314	Peak_34371	CRD_3297	Promoter
chr11	59864850	59865589	Peak_34372	CRD_3297	Promoter
chr11	59870013	59870535	Peak_34373	CRD_3297	Distal_Intergenic
chr11	59901325	59901788	Peak_34374	CRD_3297	Distal_Intergenic
chr11	59911724	59911924	Peak_34375	CRD_3297	Distal_Intergenic
chr11	59932634	59932835	Peak_34376	CRD_3297	Distal_Intergenic
chr11	59932912	59933379	Peak_34377	CRD_3297	Distal_Intergenic
chr11	59934762	59934968	Peak_34378	CRD_3297	Distal_Intergenic
chr11	59943996	59944257	Peak_34379	CRD_3297	Promoter
chr11	59951069	59951268	Peak_34380	CRD_3297	Intron
chr11	59951352	59951681	Peak_34381	CRD_3297	Intron
chr11	59962545	59962890	Peak_34382	CRD_3297	Promoter
chr11	59965542	59965927	Peak_34383	CRD_3297	Promoter
chr11	59973656	59973993	Peak_34384	CRD_3297	Distal_Intergenic
chr11	59990028	59990338	Peak_34385	CRD_3297	Intron
chr11	60015986	60016693	Peak_34386	CRD_3297	Promoter
chr11	60028866	60029255	Peak_34387	CRD_3297	Intron
chr11	60034210	60034456	Peak_34388	CRD_3297	Distal_Intergenic
chr11	60038577	60038809	Peak_34389	CRD_3297	Promoter
chr11	60045517	60045716	Peak_34390	CRD_3297	Intron
chr11	60060363	60060562	Peak_34391	CRD_3297	Promoter
chr11	60076603	60076839	Peak_34392	CRD_3297	Promoter
chr11	60082188	60082398	Peak_34393	CRD_3297	Distal_Intergenic
chr11	60083048	60083470	Peak_34394	CRD_3297	Distal_Intergenic
chr11	60090128	60090327	Peak_34395	CRD_3297	Promoter
chr11	60107579	60107821	Peak_34396	CRD_3297	Distal_Intergenic
chr11	60130563	60130836	Peak_34397	CRD_3297	Distal_Intergenic
chr11	60183689	60184157	Peak_34402	CRD_3297	Promoter
chr11	60185010	60185662	Peak_34403	CRD_3297	Promoter
chr11	60188511	60188801	Peak_34404	CRD_3297	Distal_Intergenic
chr11	60193621	60194143	Peak_34405	CRD_3297	Distal_Intergenic
chr11	60199172	60199581	Peak_34406	CRD_3297	Exon
chr11	60214503	60214827	Peak_34407	CRD_3297	Exon
chr11	60234992	60235300	Peak_34408	CRD_3297	Intron
chr11	60236074	60236373	Peak_34409	CRD_3297	Intron
chr11	60251486	60251839	Peak_34410	CRD_3297	Distal_Intergenic
chr11	60251899	60252467	Peak_34411	CRD_3297	Distal_Intergenic
chr11	60259287	60259495	Peak_34412	CRD_3297	Distal_Intergenic
chr11	60263214	60263674	Peak_34413	CRD_3297	Distal_Intergenic
chr11	60265473	60265994	Peak_34414	CRD_3297	Distal_Intergenic
chr11	60280320	60280830	Peak_34415	CRD_3297	Promoter
chr11	60298804	60299043	Peak_34416	CRD_3297	Intron
chr11	60310456	60311021	Peak_34417	CRD_3297	Distal_Intergenic
chr11	60324497	60325081	Peak_34418	CRD_3297	Distal_Intergenic
chr11	60333945	60334370	Peak_34419	CRD_3297	Promoter
chr11	60347351	60348032	Peak_34420	CRD_3297	Intron
chr11	60348122	60348466	Peak_34421	CRD_3297	Intron
chr11	60350044	60350259	Peak_34422	CRD_3297	Intron
chr11	60355892	60356468	Peak_34423	CRD_3297	Intron
chr11	60357811	60358015	Peak_34424	CRD_3297	Intron
chr11	60363215	60363900	Peak_34425	CRD_3297	Intron
chr11	60412723	60413270	Peak_34430	CRD_3297	Intron
chr11	60416872	60417097	Peak_34431	CRD_3297	Exon
chr11	60424590	60424789	Peak_34432	CRD_3297	Distal_Intergenic
chr11	60443412	60444359	Peak_34433	CRD_3297	Intron
chr11	60444560	60444866	Peak_34434	CRD_3297	Intron
chr11	60446626	60446885	Peak_34435	CRD_3297	Intron
chr11	60446943	60447532	Peak_34436	CRD_3297	Intron
chr11	60470112	60470426	Peak_34437	CRD_3297	Exon
chr11	60471407	60471685	Peak_34438	CRD_3297	Distal_Intergenic
chr11	60471778	60471983	Peak_34439	CRD_3297	Distal_Intergenic
chr11	60480877	60481081	Peak_34440	CRD_3297	Distal_Intergenic
chr11	60482401	60482786	Peak_34441	CRD_3297	Distal_Intergenic
chr11	60493416	60493774	Peak_34442	CRD_3297	Promoter
chr11	60498884	60499285	Peak_34443	CRD_3297	Intron
chr11	60503742	60504002	Peak_34444	CRD_3297	Exon
chr11	60513899	60514500	Peak_34445	CRD_3297	Promoter
chr11	60524105	60524429	Peak_34446	CRD_3297	Intron
chr11	60528968	60529303	Peak_34447	CRD_3297	Intron
chr11	60529475	60529737	Peak_34448	CRD_3297	Intron
chr11	60604436	60604635	Peak_34449	CRD_3297	Intron
chr11	60618595	60619089	Peak_34450	CRD_3297	Promoter
chr11	60701389	60701754	Peak_34451	CRD_3297	Promoter
chr11	60759433	60759734	Peak_34452	CRD_3297	Promoter
chr11	60775333	60775940	Peak_34453	CRD_3297	Exon
chr11	60830828	60831702	Peak_34454	CRD_3297	Distal_Intergenic
chr11	60835449	60835854	Peak_34455	CRD_3297	Exon
chr11	60841323	60842535	Peak_34456	CRD_3298	Promoter
chr11	60859775	60860650	Peak_34457	CRD_3298	Distal_Intergenic
chr11	60860784	60861462	Peak_34458	CRD_3298	Distal_Intergenic
chr11	60887578	60887887	Peak_34459	CRD_3298	Exon
chr11	60953823	60954070	Peak_34473	CRD_3298	Promoter
chr11	60970353	60970562	Peak_34474	CRD_3298	Promoter
chr11	60974409	60975119	Peak_34475	CRD_3298	Promoter
chr11	60997789	60998012	Peak_34476	CRD_3298	Intron
chr11	61022545	61023133	Peak_34477	CRD_3298	Distal_Intergenic
chr11	61056642	61057079	Peak_34480	CRD_3298	Promoter
chr11	61075864	61076239	Peak_34481	CRD_3298	Distal_Intergenic
chr11	61160305	61162481	Peak_34485	CRD_3298	Promoter
chr11	61187602	61187868	Peak_34486	CRD_3298	Distal_Intergenic
chr11	61254463	61254775	Peak_34487	CRD_3298	Distal_Intergenic
chr11	61273157	61273918	Peak_34488	CRD_3298	Promoter
chr11	61277546	61278303	Peak_34489	CRD_3298	Intron
chr11	61278358	61278557	Peak_34490	CRD_3298	Exon
chr11	61293382	61294343	Peak_34491	CRD_3298	Promoter
chr11	61294629	61294904	Peak_34492	CRD_3298	Promoter
chr11	60899389	60899679	Peak_34460	CRD_3298	Promoter
chr11	60900755	60901438	Peak_34461	CRD_3298	Promoter
chr11	60906272	60907327	Peak_34462	CRD_3298	Promoter
chr11	60913488	60914355	Peak_34463	CRD_3298	Promoter
chr11	60915487	60915725	Peak_34464	CRD_3298	Promoter
chr11	60919322	60919633	Peak_34465	CRD_3298	Promoter
chr11	60920021	60920304	Peak_34466	CRD_3298	Promoter
chr11	60924053	60924549	Peak_34467	CRD_3298	Promoter
chr11	60925469	60926272	Peak_34468	CRD_3298	Promoter
chr11	60926357	60927123	Peak_34469	CRD_3298	Promoter
chr11	60947525	60948864	Peak_34470	CRD_3298	Promoter
chr11	60952051	60952424	Peak_34471	CRD_3298	Promoter
chr11	60952531	60952851	Peak_34472	CRD_3298	Promoter
chr11	61026335	61026666	Peak_34478	CRD_3298	Distal_Intergenic
chr11	61042293	61042517	Peak_34479	CRD_3298	Distal_Intergenic
chr11	61297657	61298287	Peak_34493	CRD_3298	Promoter
chr11	61306972	61307235	Peak_34494	CRD_3298	Intron
chr11	61325985	61326355	Peak_34495	CRD_3298	Promoter
chr11	61332189	61332690	Peak_34496	CRD_3298	Promoter
chr11	61332973	61334037	Peak_34497	CRD_3298	Promoter
chr11	61336272	61336533	Peak_34498	CRD_3298	Promoter
chr11	61361558	61362833	Peak_34499	CRD_3298	Promoter
chr11	61369812	61370023	Peak_34500	CRD_3298	Promoter
chr11	61385594	61386246	Peak_34501	CRD_3298	Distal_Intergenic
chr11	61392430	61392916	Peak_34502	CRD_3298	Promoter
chr11	61405468	61406739	Peak_34503	CRD_3298	Promoter
chr11	61429125	61430812	Peak_34504	CRD_3298	Promoter
chr11	61445842	61446727	Peak_34505	CRD_3298	Promoter
chr11	61460383	61461012	Peak_34506	CRD_3298	Intron
chr11	61472819	61473321	Peak_34507	CRD_3298	Intron
chr11	61549627	61550268	Peak_34508	CRD_3298	Intron
chr11	61567224	61567536	Peak_34509	CRD_3298	Intron
chr11	61581122	61581903	Peak_34510	CRD_3298	Promoter
chr11	61669497	61669778	Peak_34511	CRD_3298	Distal_Intergenic
chr11	61679910	61680112	Peak_34512	CRD_3298	Promoter
chr11	61684048	61684399	Peak_34513	CRD_3298	Intron
chr11	61688321	61689323	Peak_34514	CRD_3298	Intron
chr11	61699939	61700314	Peak_34518	CRD_3299	Intron
chr11	61711573	61711854	Peak_34519	CRD_3299	Intron
chr11	61727312	61727987	Peak_34520	CRD_3299	Intron
chr11	61732509	61733817	Peak_34521	CRD_3299	Intron
chr11	61747692	61748014	Peak_34522	CRD_3299	Promoter
chr11	61749190	61750463	Peak_34523	CRD_3299	Promoter
chr11	61752373	61752614	Peak_34524	CRD_3299	Promoter
chr11	61757536	61757789	Peak_34525	CRD_3299	Promoter
chr11	61760467	61761989	Peak_34526	CRD_3299	Promoter
chr11	61774359	61774737	Peak_34527	CRD_3299	Promoter
chr11	61775598	61776217	Peak_34528	CRD_3299	Promoter
chr11	61776352	61777084	Peak_34529	CRD_3299	Promoter
chr11	61788163	61788492	Peak_34530	CRD_3299	Promoter
chr11	61791554	61793040	Peak_34531	CRD_3299	Promoter
chr11	61797213	61798017	Peak_34532	CRD_3299	Promoter
chr11	61814523	61815902	Peak_34533	CRD_3299	Promoter
chr11	61816063	61816632	Peak_34534	CRD_3299	Promoter
chr11	61816831	61817164	Peak_34535	CRD_3299	Promoter
chr11	61827046	61828427	Peak_34536	CRD_3299	Promoter
chr11	61829224	61829449	Peak_34537	CRD_3299	Promoter
chr11	61834330	61835003	Peak_34538	CRD_3299	Intron
chr11	61841954	61842674	Peak_34539	CRD_3299	Promoter
chr11	61850670	61851527	Peak_34540	CRD_3299	Promoter
chr11	61853490	61854278	Peak_34541	CRD_3299	Promoter
chr11	61855236	61856013	Peak_34542	CRD_3299	Promoter
chr11	61870599	61871601	Peak_34543	CRD_3299	Exon
chr11	61891468	61891922	Peak_34544	CRD_3299	Promoter
chr11	61897666	61897956	Peak_34545	CRD_3299	Promoter
chr11	61899159	61899481	Peak_34546	CRD_3299	Promoter
chr11	61909067	61909274	Peak_34547	CRD_3299	Intron
chr11	61912563	61912910	Peak_34548	CRD_3299	Intron
chr11	61922526	61922777	Peak_34549	CRD_3299	Promoter
chr11	61947471	61948138	Peak_34550	CRD_3300	Promoter
chr11	61949182	61950464	Peak_34551	CRD_3300	Promoter
chr11	61954765	61955436	Peak_34552	CRD_3300	Promoter
chr11	61961310	61962190	Peak_34553	CRD_3300	Exon
chr11	61963102	61963491	Peak_34554	CRD_3300	Exon
chr11	61967488	61967904	Peak_34555	CRD_3300	Promoter
chr11	61971106	61972347	Peak_34556	CRD_3300	Distal_Intergenic
chr11	62004632	62004884	Peak_34560	CRD_3301	Distal_Intergenic
chr11	62005066	62005765	Peak_34561	CRD_3301	Distal_Intergenic
chr11	62025419	62026075	Peak_34562	CRD_3301	Distal_Intergenic
chr11	62061606	62062459	Peak_34563	CRD_3301	Distal_Intergenic
chr11	62082062	62082413	Peak_34564	CRD_3301	Promoter
chr11	62112317	62112833	Peak_34565	CRD_3301	Distal_Intergenic
chr11	62115362	62115671	Peak_34566	CRD_3301	Distal_Intergenic
chr11	62123392	62124474	Peak_34567	CRD_3301	Promoter
chr11	62142824	62143216	Peak_34568	CRD_3301	Intron
chr11	62171222	62171535	Peak_34569	CRD_3301	Promoter
chr11	62242097	62242423	Peak_34570	CRD_3301	Promoter
chr11	62337023	62337573	Peak_34571	CRD_3301	Promoter
chr11	62337756	62338188	Peak_34572	CRD_3301	Promoter
chr11	62339844	62340962	Peak_34573	CRD_3301	Promoter
chr11	62378295	62378977	Peak_34574	CRD_3301	Intron
chr11	62379086	62379964	Peak_34575	CRD_3301	Intron
chr11	62380129	62380379	Peak_34576	CRD_3301	Intron
chr11	62380618	62381303	Peak_34577	CRD_3301	Intron
chr11	62394175	62394481	Peak_34578	CRD_3301	Promoter
chr11	62394657	62395567	Peak_34579	CRD_3301	Promoter
chr11	62399174	62399431	Peak_34580	CRD_3301	Distal_Intergenic
chr11	62400235	62401163	Peak_34581	CRD_3301	Distal_Intergenic
chr11	62403061	62403260	Peak_34582	CRD_3301	Promoter
chr11	62435968	62436516	Peak_34583	CRD_3301	Intron
chr11	62443746	62445125	Peak_34584	CRD_3301	Intron
chr11	62497129	62497439	Peak_34585	CRD_3301	Intron
chr11	61994732	61995384	Peak_34557	CRD_3301	Distal_Intergenic
chr11	61996100	61996331	Peak_34558	CRD_3301	Distal_Intergenic
chr11	61996778	61997569	Peak_34559	CRD_3301	Distal_Intergenic
chr11	62501261	62502313	Peak_34586	CRD_3301	Intron
chr11	62508276	62509329	Peak_34587	CRD_3301	Intron
chr11	62573359	62574654	Peak_34594	CRD_3302	Promoter
chr11	62591393	62593479	Peak_34595	CRD_3302	Promoter
chr11	62593557	62593830	Peak_34596	CRD_3302	Promoter
chr11	62598857	62599571	Peak_34597	CRD_3302	Promoter
chr11	62601660	62602528	Peak_34598	CRD_3303	Promoter
chr11	62611737	62612289	Peak_34599	CRD_3303	Promoter
chr11	62612434	62613837	Peak_34600	CRD_3303	Promoter
chr11	62616033	62616421	Peak_34601	CRD_3303	Promoter
chr11	62621324	62622666	Peak_34602	CRD_3304	Promoter
chr11	62646309	62647136	Peak_34603	CRD_3304	Promoter
chr11	62652615	62653837	Peak_34604	CRD_3304	Promoter
chr11	62664752	62666081	Peak_34605	CRD_3304	Promoter
chr11	62671207	62672001	Peak_34606	CRD_3304	Promoter
chr11	63837260	63837558	Peak_34674	CRD_3305	Promoter
chr11	63838242	63839406	Peak_34675	CRD_3305	Promoter
chr11	63847329	63847660	Peak_34676	CRD_3305	Promoter
chr11	63871931	63872639	Peak_34677	CRD_3305	Promoter
chr11	63880280	63880725	Peak_34678	CRD_3305	Promoter
chr11	63917056	63917293	Peak_34679	CRD_3306	Promoter
chr11	63917458	63918291	Peak_34680	CRD_3306	Promoter
chr11	63918493	63919151	Peak_34681	CRD_3306	Promoter
chr11	63919249	63919647	Peak_34682	CRD_3306	Promoter
chr11	64181398	64181908	Peak_34709	CRD_3307	Distal_Intergenic
chr11	64184924	64185132	Peak_34710	CRD_3307	Promoter
chr11	64185287	64186360	Peak_34711	CRD_3307	Promoter
chr11	64204530	64204983	Peak_34712	CRD_3307	Promoter
chr11	64269609	64271663	Peak_34718	CRD_3307	Promoter
chr11	64284559	64285920	Peak_34719	CRD_3307	Promoter
chr11	64298916	64299469	Peak_34720	CRD_3307	Promoter
chr11	64301028	64301355	Peak_34721	CRD_3307	Promoter
chr11	64226099	64226431	Peak_34713	CRD_3307	Promoter
chr11	64229781	64230867	Peak_34714	CRD_3307	Promoter
chr11	64240082	64241739	Peak_34715	CRD_3307	Promoter
chr11	64246858	64247924	Peak_34716	CRD_3307	Promoter
chr11	64253502	64253871	Peak_34717	CRD_3307	Promoter
chr11	64304211	64305640	Peak_34722	CRD_3307	Promoter
chr11	64317266	64318327	Peak_34723	CRD_3307	Promoter
chr11	64355112	64355407	Peak_34724	CRD_3307	Promoter
chr11	64355474	64355768	Peak_34725	CRD_3307	Promoter
chr11	64372862	64373298	Peak_34726	CRD_3307	Distal_Intergenic
chr11	64447978	64449144	Peak_34727	CRD_3307	Promoter
chr11	64553581	64553780	Peak_34728	CRD_3307	Promoter
chr11	64566597	64566874	Peak_34729	CRD_3307	Promoter
chr11	64620605	64621085	Peak_34730	CRD_3307	Promoter
chr11	65110176	65111154	Peak_34766	CRD_3308	Promoter
chr11	65111566	65112238	Peak_34767	CRD_3308	Promoter
chr11	65117504	65118347	Peak_34768	CRD_3308	Promoter
chr11	65122011	65122540	Peak_34769	CRD_3308	Promoter
chr11	65134411	65135539	Peak_34770	CRD_3308	Promoter
chr11	65150397	65150683	Peak_34771	CRD_3308	Promoter
chr11	65261132	65262504	Peak_34774	CRD_3308	Promoter
chr11	65274870	65275544	Peak_34775	CRD_3308	Intron
chr11	65290746	65292722	Peak_34776	CRD_3308	Promoter
chr11	65297970	65299093	Peak_34777	CRD_3308	Exon
chr11	65301564	65302157	Peak_34778	CRD_3308	Intron
chr11	65314186	65315010	Peak_34779	CRD_3308	Promoter
chr11	65315402	65315917	Peak_34780	CRD_3308	Promoter
chr11	64778501	64779314	Peak_34743	CRD_3308	Promoter
chr11	64779368	64779575	Peak_34744	CRD_3308	Promoter
chr11	64803110	64804042	Peak_34745	CRD_3308	Promoter
chr11	64810261	64811263	Peak_34746	CRD_3308	Promoter
chr11	64847143	64847631	Peak_34747	CRD_3308	Promoter
chr11	64864443	64864777	Peak_34748	CRD_3308	Intron
chr11	64874405	64874736	Peak_34749	CRD_3308	Promoter
chr11	64874823	64875281	Peak_34750	CRD_3308	Promoter
chr11	64876159	64876520	Peak_34751	CRD_3308	Promoter
chr11	64878435	64879198	Peak_34752	CRD_3308	Promoter
chr11	64880301	64880500	Peak_34753	CRD_3308	Promoter
chr11	64887945	64888195	Peak_34754	CRD_3308	Promoter
chr11	64917088	64917997	Peak_34755	CRD_3308	Promoter
chr11	64923664	64924825	Peak_34756	CRD_3308	Promoter
chr11	64996824	64997193	Peak_34757	CRD_3308	Promoter
chr11	65013411	65014445	Peak_34758	CRD_3308	Promoter
chr11	65026948	65028001	Peak_34759	CRD_3308	Promoter
chr11	65040541	65041286	Peak_34760	CRD_3308	Promoter
chr11	65083999	65084257	Peak_34761	CRD_3308	Promoter
chr11	65084308	65084570	Peak_34762	CRD_3308	Promoter
chr11	65090623	65091113	Peak_34763	CRD_3308	Promoter
chr11	65095673	65097239	Peak_34764	CRD_3308	Promoter
chr11	65101818	65103317	Peak_34765	CRD_3308	Promoter
chr11	65329806	65330428	Peak_34781	CRD_3308	Distal_Intergenic
chr11	65333257	65334452	Peak_34782	CRD_3308	Promoter
chr11	65340293	65340581	Peak_34783	CRD_3308	Promoter
chr11	65353726	65354832	Peak_34784	CRD_3308	Promoter
chr11	65366317	65366585	Peak_34785	CRD_3308	Promoter
chr11	65382199	65383078	Peak_34786	CRD_3308	Promoter
chr11	65386163	65386720	Peak_34787	CRD_3308	Promoter
chr11	65413241	65413507	Peak_34788	CRD_3308	Exon
chr11	65416388	65416677	Peak_34789	CRD_3308	Distal_Intergenic
chr11	64659781	64660140	Peak_34733	CRD_3308	Promoter
chr11	64661301	64661504	Peak_34734	CRD_3308	Promoter
chr11	64675196	64676215	Peak_34735	CRD_3308	Exon
chr11	64686826	64689088	Peak_34736	CRD_3308	Intron
chr11	64694856	64695159	Peak_34737	CRD_3308	Intron
chr11	64723084	64723426	Peak_34738	CRD_3308	Promoter
chr11	64723512	64723778	Peak_34739	CRD_3308	Promoter
chr11	64759818	64760610	Peak_34740	CRD_3308	Promoter
chr11	64762175	64762553	Peak_34741	CRD_3308	Promoter
chr11	64763126	64763838	Peak_34742	CRD_3308	Promoter
chr11	65150726	65151125	Peak_34772	CRD_3308	Distal_Intergenic
chr11	65204932	65205568	Peak_34773	CRD_3308	Promoter
chr11	65418693	65419384	Peak_34790	CRD_3309	Distal_Intergenic
chr11	65419896	65420453	Peak_34791	CRD_3309	Promoter
chr11	65421113	65421542	Peak_34792	CRD_3309	Promoter
chr11	65422644	65423150	Peak_34793	CRD_3309	Promoter
chr11	65426984	65427708	Peak_34794	CRD_3310	Promoter
chr11	65427878	65428779	Peak_34795	CRD_3310	Promoter
chr11	65429814	65430335	Peak_34796	CRD_3310	Exon
chr11	65436064	65436363	Peak_34797	CRD_3310	Exon
chr11	65515955	65516908	Peak_34815	CRD_3311	Promoter
chr11	65522726	65523730	Peak_34816	CRD_3311	Promoter
chr11	65523831	65525163	Peak_34817	CRD_3311	Promoter
chr11	65540190	65541367	Peak_34818	CRD_3311	Promoter
chr11	65961035	65961868	Peak_34852	CRD_3311	Promoter
chr11	65988875	65989550	Peak_34853	CRD_3311	Distal_Intergenic
chr11	66001861	66003053	Peak_34854	CRD_3311	Promoter
chr11	66045181	66045438	Peak_34855	CRD_3311	Promoter
chr11	66051228	66052685	Peak_34856	CRD_3311	Promoter
chr11	65510795	65511097	Peak_34814	CRD_3311	Distal_Intergenic
chr11	65558182	65559235	Peak_34819	CRD_3311	Promoter
chr11	65559702	65560987	Peak_34820	CRD_3311	Promoter
chr11	65569626	65570618	Peak_34821	CRD_3311	Promoter
chr11	65572352	65572629	Peak_34822	CRD_3311	Promoter
chr11	65593544	65594249	Peak_34823	CRD_3311	Promoter
chr11	65606844	65607349	Peak_34824	CRD_3311	Promoter
chr11	65611151	65611704	Peak_34825	CRD_3311	Promoter
chr11	65614177	65614832	Peak_34826	CRD_3311	Promoter
chr11	65614934	65615934	Peak_34827	CRD_3311	Promoter
chr11	65626027	65626391	Peak_34828	CRD_3311	Promoter
chr11	65637736	65638147	Peak_34829	CRD_3311	Promoter
chr11	65640243	65640929	Peak_34830	CRD_3311	Promoter
chr11	65651610	65651819	Peak_34831	CRD_3311	Promoter
chr11	65652141	65653975	Peak_34832	CRD_3311	Promoter
chr11	65662934	65664142	Peak_34833	CRD_3311	Promoter
chr11	65678868	65679104	Peak_34834	CRD_3311	Distal_Intergenic
chr11	65695468	65696361	Peak_34835	CRD_3311	Promoter
chr11	65698161	65698473	Peak_34836	CRD_3311	Promoter
chr11	65706262	65706579	Peak_34837	CRD_3311	Distal_Intergenic
chr11	65711293	65712948	Peak_34838	CRD_3311	Promoter
chr11	65720398	65720990	Peak_34839	CRD_3311	Promoter
chr11	65814282	65814493	Peak_34840	CRD_3311	Distal_Intergenic
chr11	65817949	65818551	Peak_34841	CRD_3311	Distal_Intergenic
chr11	65833498	65834068	Peak_34842	CRD_3311	Promoter
chr11	65856985	65857378	Peak_34843	CRD_3311	Promoter
chr11	65858122	65858794	Peak_34844	CRD_3311	Promoter
chr11	65858872	65860652	Peak_34845	CRD_3311	Promoter
chr11	65873454	65873838	Peak_34846	CRD_3311	Promoter
chr11	65884667	65884902	Peak_34847	CRD_3311	Promoter
chr11	65888142	65889496	Peak_34848	CRD_3311	Promoter
chr11	65889841	65890768	Peak_34849	CRD_3311	Promoter
chr11	65893343	65893636	Peak_34850	CRD_3311	Intron
chr11	65918951	65919536	Peak_34851	CRD_3311	Promoter
chr11	66068317	66068547	Peak_34857	CRD_3311	Promoter
chr11	66068984	66069821	Peak_34858	CRD_3311	Promoter
chr11	66069997	66070287	Peak_34859	CRD_3311	Promoter
chr11	66100804	66101007	Peak_34860	CRD_3311	Promoter
chr11	66126771	66127146	Peak_34861	CRD_3311	Intron
chr11	66183406	66183867	Peak_34862	CRD_3311	Intron
chr11	66222717	66223005	Peak_34863	CRD_3311	Promoter
chr11	66257476	66257771	Peak_34864	CRD_3311	Promoter
chr11	66258286	66258505	Peak_34865	CRD_3311	Promoter
chr11	66267124	66268939	Peak_34866	CRD_3311	Promoter
chr11	66281866	66283047	Peak_34867	CRD_3311	Promoter
chr11	66288461	66288687	Peak_34868	CRD_3311	Promoter
chr11	66288854	66290037	Peak_34869	CRD_3311	Promoter
chr11	66291320	66291525	Peak_34870	CRD_3311	Promoter
chr11	66311629	66313192	Peak_34871	CRD_3311	Promoter
chr11	66328360	66328658	Peak_34872	CRD_3311	Exon
chr11	66344943	66345728	Peak_34873	CRD_3311	Promoter
chr11	66347658	66348475	Peak_34874	CRD_3311	Promoter
chr11	66373272	66373599	Peak_34875	CRD_3311	Promoter
chr11	66408494	66408719	Peak_34876	CRD_3311	Promoter
chr11	66421591	66421971	Peak_34877	CRD_3311	Promoter
chr11	66438656	66439361	Peak_34878	CRD_3311	Promoter
chr11	66466403	66466980	Peak_34879	CRD_3311	Promoter
chr11	66479341	66480822	Peak_34880	CRD_3311	Promoter
chr11	66510445	66510964	Peak_34881	CRD_3311	Promoter
chr11	66545907	66546405	Peak_34882	CRD_3311	Promoter
chr11	66568475	66568957	Peak_34883	CRD_3311	Promoter
chr11	66592901	66593332	Peak_34884	CRD_3311	Promoter
chr11	66595312	66595613	Peak_34885	CRD_3311	Promoter
chr11	66607100	66607570	Peak_34886	CRD_3311	Distal_Intergenic
chr11	66616041	66617322	Peak_34887	CRD_3311	Promoter
chr11	66619086	66619467	Peak_34888	CRD_3311	Promoter
chr11	66637897	66639226	Peak_34889	CRD_3311	Promoter
chr11	66677010	66678837	Peak_34890	CRD_3311	Promoter
chr11	66694729	66695137	Peak_34891	CRD_3311	Intron
chr11	66843242	66843552	Peak_34892	CRD_3311	Promoter
chr11	66843734	66844139	Peak_34893	CRD_3311	Promoter
chr11	66855705	66856854	Peak_34894	CRD_3311	Promoter
chr11	66880488	66880808	Peak_34895	CRD_3311	Intron
chr11	66882078	66883877	Peak_34896	CRD_3311	Intron
chr11	66907760	66908107	Peak_34897	CRD_3311	Promoter
chr11	66912449	66912679	Peak_34898	CRD_3311	Intron
chr11	66912770	66913510	Peak_34899	CRD_3311	Intron
chr11	66914982	66915442	Peak_34900	CRD_3311	Intron
chr11	66915852	66916216	Peak_34901	CRD_3311	Intron
chr11	66919897	66920342	Peak_34902	CRD_3311	Promoter
chr11	66958250	66959172	Peak_34903	CRD_3311	Promoter
chr11	67032918	67033117	Peak_34904	CRD_3311	Promoter
chr11	67033608	67034044	Peak_34905	CRD_3311	Intron
chr11	67118697	67119419	Peak_34906	CRD_3311	Promoter
chr11	67120153	67120399	Peak_34907	CRD_3311	Promoter
chr11	67120619	67121180	Peak_34908	CRD_3311	Promoter
chr11	67239247	67240741	Peak_34909	CRD_3311	Promoter
chr11	67240966	67241210	Peak_34910	CRD_3311	Promoter
chr11	67252857	67253339	Peak_34911	CRD_3311	Promoter
chr11	67262625	67263278	Peak_34912	CRD_3311	Distal_Intergenic
chr11	67266216	67266475	Peak_34913	CRD_3311	Promoter
chr11	67277493	67277827	Peak_34914	CRD_3311	Promoter
chr11	67286916	67287204	Peak_34915	CRD_3311	Promoter
chr11	67288109	67288566	Peak_34916	CRD_3311	Promoter
chr11	67288847	67289396	Peak_34917	CRD_3311	Promoter
chr11	67316891	67318049	Peak_34918	CRD_3311	Promoter
chr11	67351239	67351511	Peak_34919	CRD_3311	Promoter
chr11	67353184	67354220	Peak_34920	CRD_3311	Promoter
chr11	67356883	67357202	Peak_34921	CRD_3311	Promoter
chr11	67357294	67357614	Peak_34922	CRD_3311	Promoter
chr11	67382554	67382895	Peak_34923	CRD_3311	Intron
chr11	67384578	67385418	Peak_34924	CRD_3311	Intron
chr11	67391083	67392082	Peak_34925	CRD_3311	Promoter
chr11	67401470	67402779	Peak_34926	CRD_3312	Promoter
chr11	67407147	67407598	Peak_34927	CRD_3312	Promoter
chr11	67409817	67410902	Peak_34928	CRD_3312	Promoter
chr11	67414654	67415737	Peak_34929	CRD_3312	Promoter
chr11	68010022	68011104	Peak_34944	CRD_3313	Promoter
chr11	68013156	68013539	Peak_34945	CRD_3313	Promoter
chr11	68017554	68017774	Peak_34946	CRD_3313	Promoter
chr11	68029988	68031175	Peak_34947	CRD_3313	Promoter
chr11	68099548	68099888	Peak_34951	CRD_3313	Intron
chr11	68106653	68107028	Peak_34952	CRD_3313	Intron
chr11	68115295	68115587	Peak_34953	CRD_3313	Intron
chr11	68117086	68117435	Peak_34954	CRD_3313	Intron
chr11	68118849	68119093	Peak_34955	CRD_3313	Promoter
chr11	68119156	68119419	Peak_34956	CRD_3313	Promoter
chr11	68090688	68091189	Peak_34948	CRD_3313	Promoter
chr11	68092423	68092768	Peak_34949	CRD_3313	Promoter
chr11	68093547	68094068	Peak_34950	CRD_3313	Intron
chr11	68125958	68126256	Peak_34959	CRD_3314	Intron
chr11	68128121	68128529	Peak_34960	CRD_3314	Promoter
chr11	68140559	68141186	Peak_34961	CRD_3314	Distal_Intergenic
chr11	68147051	68147347	Peak_34962	CRD_3314	Distal_Intergenic
chr11	68206201	68206497	Peak_34963	CRD_3314	Intron
chr11	68209189	68209488	Peak_34964	CRD_3314	Intron
chr11	68212451	68213110	Peak_34965	CRD_3314	Promoter
chr11	68213644	68214101	Peak_34966	CRD_3314	Promoter
chr11	68257326	68257763	Peak_34967	CRD_3314	Distal_Intergenic
chr11	68266146	68267031	Peak_34968	CRD_3314	Promoter
chr11	68271166	68272326	Peak_34969	CRD_3314	Promoter
chr11	68297769	68298057	Peak_34970	CRD_3314	Distal_Intergenic
chr11	70290101	70290788	Peak_35008	CRD_3315	Intron
chr11	70397698	70398097	Peak_35010	CRD_3315	Promoter
chr11	70398155	70398569	Peak_35011	CRD_3315	Promoter
chr11	70399824	70400087	Peak_35012	CRD_3315	Promoter
chr11	70410362	70410561	Peak_35013	CRD_3315	Exon
chr11	70420803	70421341	Peak_35014	CRD_3315	Promoter
chr11	71138850	71139421	Peak_35026	CRD_3316	Intron
chr11	71139579	71140923	Peak_35027	CRD_3316	Intron
chr11	71247729	71248099	Peak_35028	CRD_3316	Intron
chr11	71287354	71287700	Peak_35029	CRD_3316	Distal_Intergenic
chr11	71364045	71364941	Peak_35030	CRD_3316	Distal_Intergenic
chr11	71372605	71373074	Peak_35031	CRD_3316	Distal_Intergenic
chr11	71385119	71385410	Peak_35032	CRD_3317	Intron
chr11	71418738	71419094	Peak_35033	CRD_3317	Intron
chr11	71432532	71434061	Peak_35034	CRD_3317	Intron
chr11	71442957	71443269	Peak_35035	CRD_3317	Promoter
chr11	71447409	71447671	Peak_35036	CRD_3317	Promoter
chr11	71448299	71448709	Peak_35037	CRD_3317	Promoter
chr11	71451949	71452148	Peak_35038	CRD_3317	Promoter
chr11	71452286	71453384	Peak_35039	CRD_3317	Promoter
chr11	71465109	71465419	Peak_35040	CRD_3317	Intron
chr11	71559045	71559287	Peak_35041	CRD_3317	Distal_Intergenic
chr11	71580066	71580332	Peak_35042	CRD_3317	Promoter
chr11	71786664	71787601	Peak_35043	CRD_3317	Promoter
chr11	71792711	71792954	Peak_35044	CRD_3317	Intron
chr11	71813709	71814240	Peak_35045	CRD_3317	Promoter
chr11	71928223	71929456	Peak_35046	CRD_3317	Promoter
chr11	71977781	71978073	Peak_35047	CRD_3317	Intron
chr11	71979643	71980000	Peak_35048	CRD_3317	Intron
chr11	72010893	72011192	Peak_35049	CRD_3317	Promoter
chr11	72012713	72013442	Peak_35050	CRD_3317	Promoter
chr11	72025118	72025489	Peak_35051	CRD_3317	Promoter
chr11	72025630	72025867	Peak_35052	CRD_3317	Promoter
chr11	72038483	72038780	Peak_35053	CRD_3317	Promoter
chr11	72040066	72042179	Peak_35054	CRD_3317	Promoter
chr11	72048823	72049089	Peak_35055	CRD_3317	Promoter
chr11	72069765	72070314	Peak_35056	CRD_3317	Promoter
chr11	72080097	72081164	Peak_35057	CRD_3317	Promoter
chr11	72085709	72086697	Peak_35058	CRD_3317	Promoter
chr11	72091087	72091751	Peak_35059	CRD_3317	Promoter
chr11	72102638	72104144	Peak_35060	CRD_3317	Promoter
chr11	72111935	72113108	Peak_35061	CRD_3317	Promoter
chr11	72144054	72144287	Peak_35062	CRD_3317	Distal_Intergenic
chr11	72169793	72170145	Peak_35063	CRD_3317	Promoter
chr11	72183478	72183678	Peak_35064	CRD_3317	Intron
chr11	72189402	72189766	Peak_35065	CRD_3317	Promoter
chr11	72222747	72224182	Peak_35066	CRD_3317	Promoter
chr11	72224288	72224547	Peak_35067	CRD_3317	Promoter
chr11	72227662	72228052	Peak_35068	CRD_3317	Promoter
chr11	72379021	72379462	Peak_35069	CRD_3317	Promoter
chr11	72388111	72388310	Peak_35070	CRD_3317	Intron
chr11	72395638	72396618	Peak_35071	CRD_3317	Intron
chr11	72408657	72409047	Peak_35072	CRD_3317	Promoter
chr11	72411499	72412333	Peak_35073	CRD_3317	Promoter
chr11	72413844	72414511	Peak_35074	CRD_3317	Intron
chr11	72417718	72418346	Peak_35075	CRD_3317	Intron
chr11	72430996	72431245	Peak_35076	CRD_3317	Promoter
chr11	72434221	72435054	Peak_35077	CRD_3317	Promoter
chr11	72471325	72471634	Peak_35078	CRD_3317	Distal_Intergenic
chr11	72482317	72482590	Peak_35079	CRD_3317	Distal_Intergenic
chr11	72521671	72522128	Peak_35080	CRD_3317	Promoter
chr11	72522184	72522549	Peak_35081	CRD_3317	Promoter
chr11	72617420	72617703	Peak_35082	CRD_3317	Promoter
chr11	72753261	72753715	Peak_35096	CRD_3318	Promoter
chr11	72773324	72773667	Peak_35097	CRD_3318	Intron
chr11	72777022	72777749	Peak_35098	CRD_3318	Intron
chr11	72777828	72778488	Peak_35099	CRD_3318	Promoter
chr11	73019964	73020398	Peak_35109	CRD_3318	Intron
chr11	73039996	73040592	Peak_35110	CRD_3318	Intron
chr11	73095645	73095945	Peak_35111	CRD_3318	Intron
chr11	73126907	73127108	Peak_35112	CRD_3318	Intron
chr11	72793313	72794850	Peak_35100	CRD_3318	Promoter
chr11	72807882	72808212	Peak_35101	CRD_3318	Distal_Intergenic
chr11	72812868	72814546	Peak_35102	CRD_3318	Promoter
chr11	72815693	72816045	Peak_35103	CRD_3318	Promoter
chr11	72822131	72822496	Peak_35104	CRD_3318	Promoter
chr11	72831375	72832175	Peak_35105	CRD_3318	Intron
chr11	72833876	72834637	Peak_35106	CRD_3318	Intron
chr11	72885661	72886024	Peak_35107	CRD_3318	Promoter
chr11	73019386	73019830	Peak_35108	CRD_3318	Intron
chr11	73140962	73141312	Peak_35113	CRD_3318	Promoter
chr11	73141371	73141594	Peak_35114	CRD_3318	Promoter
chr11	73142041	73143655	Peak_35115	CRD_3318	Promoter
chr11	73154157	73154619	Peak_35116	CRD_3318	Distal_Intergenic
chr11	73157147	73158019	Peak_35117	CRD_3318	Distal_Intergenic
chr11	72681606	72681912	Peak_35086	CRD_3318	Distal_Intergenic
chr11	72683765	72684072	Peak_35087	CRD_3318	Promoter
chr11	72712335	72712838	Peak_35088	CRD_3318	Promoter
chr11	72720190	72720472	Peak_35089	CRD_3318	Promoter
chr11	72722098	72722785	Peak_35090	CRD_3318	Promoter
chr11	72725236	72725566	Peak_35091	CRD_3318	Promoter
chr11	72736673	72737004	Peak_35092	CRD_3318	Intron
chr11	72750129	72751193	Peak_35093	CRD_3318	Promoter
chr11	72751682	72751890	Peak_35094	CRD_3318	Promoter
chr11	72752395	72752873	Peak_35095	CRD_3318	Promoter
chr11	73177381	73178480	Peak_35118	CRD_3318	Promoter
chr11	73185057	73185467	Peak_35119	CRD_3318	Distal_Intergenic
chr11	73189362	73189650	Peak_35120	CRD_3318	Distal_Intergenic
chr11	73242624	73242874	Peak_35121	CRD_3318	Distal_Intergenic
chr11	73257337	73257631	Peak_35122	CRD_3318	Distal_Intergenic
chr11	73288901	73289799	Peak_35123	CRD_3318	Promoter
chr11	73307068	73308343	Peak_35124	CRD_3318	Promoter
chr11	73312924	73313189	Peak_35125	CRD_3318	Promoter
chr11	73313687	73314696	Peak_35126	CRD_3318	Promoter
chr11	73317292	73318131	Peak_35127	CRD_3318	Intron
chr11	73323552	73323771	Peak_35128	CRD_3318	Intron
chr11	73334884	73335837	Peak_35129	CRD_3318	Intron
chr11	73351212	73351581	Peak_35130	CRD_3318	Intron
chr11	73374125	73374378	Peak_35131	CRD_3318	Promoter
chr11	73375534	73376519	Peak_35132	CRD_3318	Promoter
chr11	73376956	73377427	Peak_35133	CRD_3318	Promoter
chr11	73383231	73383628	Peak_35134	CRD_3318	Intron
chr11	73384735	73384937	Peak_35135	CRD_3318	Intron
chr11	73385143	73385848	Peak_35136	CRD_3318	Intron
chr11	73393596	73393904	Peak_35137	CRD_3318	Promoter
chr11	73397097	73397393	Peak_35138	CRD_3318	Promoter
chr11	73400455	73400703	Peak_35139	CRD_3318	Exon
chr11	73404098	73404457	Peak_35140	CRD_3318	Promoter
chr11	73414708	73415536	Peak_35141	CRD_3318	Intron
chr11	73426159	73426687	Peak_35142	CRD_3318	Intron
chr11	73439030	73439269	Peak_35143	CRD_3318	Intron
chr11	73454838	73455541	Peak_35144	CRD_3318	Promoter
chr11	73467585	73467892	Peak_35145	CRD_3318	Promoter
chr11	73494208	73494606	Peak_35146	CRD_3318	Intron
chr11	73521699	73521919	Peak_35148	CRD_3318	Intron
chr11	73576196	73576698	Peak_35149	CRD_3318	Intron
chr11	73597971	73599188	Peak_35150	CRD_3318	Promoter
chr11	73623639	73623987	Peak_35151	CRD_3318	Distal_Intergenic
chr11	73625709	73626081	Peak_35152	CRD_3318	Distal_Intergenic
chr11	73647193	73647826	Peak_35153	CRD_3318	Promoter
chr11	73648157	73649060	Peak_35154	CRD_3318	Promoter
chr11	73651880	73653084	Peak_35155	CRD_3318	Promoter
chr11	73660437	73661510	Peak_35156	CRD_3318	Promoter
chr11	73715581	73715881	Peak_35157	CRD_3318	Intron
chr11	73716656	73716880	Peak_35158	CRD_3318	Intron
chr11	73717243	73717514	Peak_35159	CRD_3318	Intron
chr11	73729816	73730124	Peak_35160	CRD_3318	Exon
chr11	73759982	73760301	Peak_35161	CRD_3318	Promoter
chr11	73760735	73761776	Peak_35162	CRD_3318	Promoter
chr11	73778931	73780001	Peak_35163	CRD_3318	Distal_Intergenic
chr11	73787384	73788621	Peak_35164	CRD_3318	Promoter
chr11	73795775	73796743	Peak_35165	CRD_3318	Intron
chr11	73796927	73797989	Peak_35166	CRD_3318	Intron
chr11	73855816	73856798	Peak_35167	CRD_3318	Intron
chr11	73876336	73877427	Peak_35168	CRD_3318	Promoter
chr11	73931119	73931691	Peak_35169	CRD_3318	Promoter
chr11	73964369	73964695	Peak_35170	CRD_3318	Promoter
chr11	73982721	73984037	Peak_35171	CRD_3318	Promoter
chr11	74004721	74005068	Peak_35172	CRD_3318	Promoter
chr11	74018262	74019042	Peak_35173	CRD_3318	Intron
chr11	74023334	74023560	Peak_35174	CRD_3318	Intron
chr11	74070774	74071057	Peak_35175	CRD_3318	Promoter
chr11	74085593	74085921	Peak_35176	CRD_3318	Promoter
chr11	75031297	75031584	Peak_35208	CRD_3319	Distal_Intergenic
chr11	75032011	75032304	Peak_35209	CRD_3319	Distal_Intergenic
chr11	75143164	75143461	Peak_35210	CRD_3319	Intron
chr11	75147701	75148307	Peak_35211	CRD_3319	Promoter
chr11	75174491	75175068	Peak_35212	CRD_3319	Intron
chr11	75181364	75182157	Peak_35213	CRD_3319	Intron
chr11	75188666	75188966	Peak_35214	CRD_3319	Intron
chr11	75195112	75195672	Peak_35215	CRD_3319	Promoter
chr11	75204962	75205238	Peak_35216	CRD_3319	Promoter
chr11	75230489	75230828	Peak_35217	CRD_3319	Promoter
chr11	75248499	75249025	Peak_35218	CRD_3319	Distal_Intergenic
chr11	75261501	75261897	Peak_35219	CRD_3319	Promoter
chr11	75263362	75264122	Peak_35220	CRD_3319	Promoter
chr11	75275568	75275974	Peak_35221	CRD_3319	Promoter
chr11	75280159	75280754	Peak_35222	CRD_3319	Promoter
chr11	75289004	75289547	Peak_35223	CRD_3319	Intron
chr11	75301920	75302284	Peak_35224	CRD_3319	Promoter
chr11	75302515	75302740	Peak_35225	CRD_3319	Promoter
chr11	75303323	75304198	Peak_35226	CRD_3319	Promoter
chr11	75304273	75304574	Peak_35227	CRD_3319	Promoter
chr11	75306067	75306400	Peak_35228	CRD_3319	Promoter
chr11	75326549	75326762	Peak_35232	CRD_3320	Intron
chr11	75328164	75329270	Peak_35233	CRD_3320	Intron
chr11	75340172	75341151	Peak_35234	CRD_3320	Intron
chr11	75341789	75341997	Peak_35235	CRD_3320	Intron
chr11	75342195	75342774	Peak_35236	CRD_3320	Intron
chr11	75349829	75350320	Peak_35237	CRD_3320	Promoter
chr11	75350542	75351416	Peak_35238	CRD_3320	Promoter
chr11	75351703	75352158	Peak_35239	CRD_3320	Promoter
chr11	75352226	75352666	Peak_35240	CRD_3320	Promoter
chr11	75384504	75384847	Peak_35241	CRD_3320	Distal_Intergenic
chr11	75388595	75389035	Peak_35242	CRD_3320	Distal_Intergenic
chr11	75399108	75400554	Peak_35243	CRD_3320	Promoter
chr11	75421100	75421959	Peak_35244	CRD_3320	Promoter
chr11	75428011	75428787	Peak_35245	CRD_3320	Promoter
chr11	75433102	75433405	Peak_35246	CRD_3320	Promoter
chr11	75445341	75445657	Peak_35247	CRD_3320	Promoter
chr11	75506358	75506619	Peak_35248	CRD_3320	Promoter
chr11	75525904	75526103	Peak_35249	CRD_3320	Promoter
chr11	75532392	75532677	Peak_35250	CRD_3320	Distal_Intergenic
chr11	75547639	75547899	Peak_35251	CRD_3320	Distal_Intergenic
chr11	75553959	75555412	Peak_35252	CRD_3320	Distal_Intergenic
chr11	75561963	75563351	Peak_35253	CRD_3321	Promoter
chr11	75576572	75576949	Peak_35254	CRD_3321	Distal_Intergenic
chr11	75582732	75583515	Peak_35255	CRD_3321	Promoter
chr11	75583739	75584702	Peak_35256	CRD_3321	Promoter
chr11	76863210	76863486	Peak_35298	CRD_3322	Promoter
chr11	76880224	76881077	Peak_35299	CRD_3322	Intron
chr11	76883957	76884188	Peak_35300	CRD_3322	Intron
chr11	76889465	76889755	Peak_35301	CRD_3322	Intron
chr11	76445747	76445968	Peak_35287	CRD_3322	Promoter
chr11	76721759	76722130	Peak_35288	CRD_3322	Promoter
chr11	76763579	76764092	Peak_35289	CRD_3322	Intron
chr11	76768522	76768734	Peak_35290	CRD_3322	Promoter
chr11	76782633	76783335	Peak_35291	CRD_3322	Promoter
chr11	76788825	76789153	Peak_35292	CRD_3322	Promoter
chr11	76799300	76799559	Peak_35293	CRD_3322	Promoter
chr11	76807089	76807758	Peak_35294	CRD_3322	Distal_Intergenic
chr11	76837950	76838185	Peak_35295	CRD_3322	Distal_Intergenic
chr11	76838249	76838946	Peak_35296	CRD_3322	Distal_Intergenic
chr11	76860131	76862006	Peak_35297	CRD_3322	Promoter
chr11	77471631	77471918	Peak_35330	CRD_3323	Promoter
chr11	77473760	77474988	Peak_35331	CRD_3323	Promoter
chr11	77524249	77524669	Peak_35332	CRD_3323	Intron
chr11	77525108	77526196	Peak_35333	CRD_3323	Intron
chr11	77548323	77548660	Peak_35334	CRD_3323	Intron
chr11	78063400	78063691	Peak_35347	CRD_3323	Promoter
chr11	78079161	78080603	Peak_35348	CRD_3323	Promoter
chr11	78100546	78101374	Peak_35349	CRD_3323	Exon
chr11	78139003	78140276	Peak_35350	CRD_3323	Promoter
chr11	77131078	77131444	Peak_35318	CRD_3323	Promoter
chr11	77154213	77154943	Peak_35319	CRD_3323	Intron
chr11	77175054	77175343	Peak_35320	CRD_3323	Promoter
chr11	77175954	77176316	Peak_35321	CRD_3323	Promoter
chr11	77179038	77179538	Peak_35322	CRD_3323	Promoter
chr11	77183246	77183845	Peak_35323	CRD_3323	Promoter
chr11	77188376	77188686	Peak_35324	CRD_3323	Intron
chr11	77322422	77322938	Peak_35325	CRD_3323	Exon
chr11	77323016	77323606	Peak_35326	CRD_3323	Exon
chr11	77411338	77411691	Peak_35327	CRD_3323	Promoter
chr11	77411810	77412342	Peak_35328	CRD_3323	Promoter
chr11	77449039	77449428	Peak_35329	CRD_3323	Intron
chr11	77588874	77591031	Peak_35335	CRD_3323	Promoter
chr11	77602062	77603082	Peak_35336	CRD_3323	Intron
chr11	77637371	77638438	Peak_35337	CRD_3323	Promoter
chr11	77819211	77820124	Peak_35338	CRD_3323	Promoter
chr11	77820639	77821540	Peak_35339	CRD_3323	Promoter
chr11	77966452	77966662	Peak_35340	CRD_3323	Intron
chr11	77981472	77981910	Peak_35341	CRD_3323	Exon
chr11	77994333	77995551	Peak_35342	CRD_3323	Promoter
chr11	78000052	78000470	Peak_35343	CRD_3323	Distal_Intergenic
chr11	78030148	78031342	Peak_35344	CRD_3323	Intron
chr11	78039475	78040413	Peak_35345	CRD_3323	Intron
chr11	78045388	78046720	Peak_35346	CRD_3323	Promoter
chr11	78146637	78146909	Peak_35351	CRD_3324	Intron
chr11	78149573	78150045	Peak_35352	CRD_3324	Intron
chr11	78156482	78156898	Peak_35353	CRD_3324	Intron
chr11	78158806	78159739	Peak_35354	CRD_3324	Intron
chr11	78168775	78169343	Peak_35355	CRD_3324	Promoter
chr11	78313055	78313806	Peak_35370	CRD_3325	Intron
chr11	78318190	78319551	Peak_35371	CRD_3325	Exon
chr11	78331435	78332648	Peak_35372	CRD_3325	Intron
chr11	78332991	78333190	Peak_35373	CRD_3325	Intron
chr11	78337865	78338737	Peak_35374	CRD_3325	Intron
chr11	78339444	78339914	Peak_35375	CRD_3325	Promoter
chr11	78341808	78342482	Peak_35376	CRD_3325	Promoter
chr11	78174785	78175063	Peak_35356	CRD_3325	Promoter
chr11	78187614	78189006	Peak_35357	CRD_3325	Promoter
chr11	78194082	78194430	Peak_35358	CRD_3325	Promoter
chr11	78201083	78201401	Peak_35359	CRD_3325	Promoter
chr11	78203308	78203581	Peak_35360	CRD_3325	Intron
chr11	78212779	78213749	Peak_35361	CRD_3325	Exon
chr11	78219715	78220364	Peak_35362	CRD_3325	Exon
chr11	78228379	78228897	Peak_35363	CRD_3325	Intron
chr11	78244175	78245226	Peak_35364	CRD_3325	Intron
chr11	78256953	78257284	Peak_35365	CRD_3325	Intron
chr11	78269085	78269456	Peak_35366	CRD_3325	Intron
chr11	78270851	78271366	Peak_35367	CRD_3325	Intron
chr11	78290211	78290619	Peak_35368	CRD_3325	Intron
chr11	78296649	78296851	Peak_35369	CRD_3325	Intron
chr11	78350098	78351635	Peak_35377	CRD_3325	Intron
chr11	78352296	78352538	Peak_35378	CRD_3325	Intron
chr11	78354752	78355029	Peak_35379	CRD_3325	Intron
chr11	78359960	78360170	Peak_35380	CRD_3325	Intron
chr11	78370616	78371762	Peak_35381	CRD_3325	Intron
chr11	78373721	78374236	Peak_35382	CRD_3325	Intron
chr11	78375709	78375955	Peak_35383	CRD_3325	Intron
chr11	78384483	78384977	Peak_35384	CRD_3325	Intron
chr11	78416231	78417344	Peak_35385	CRD_3325	Promoter
chr11	78417766	78418135	Peak_35386	CRD_3325	Promoter
chr11	78418323	78418673	Peak_35387	CRD_3325	Promoter
chr11	78418727	78419261	Peak_35388	CRD_3325	Promoter
chr11	78420184	78420664	Peak_35389	CRD_3325	Promoter
chr11	78424613	78424874	Peak_35390	CRD_3325	Exon
chr11	78560891	78561134	Peak_35391	CRD_3325	Intron
chr11	78564431	78564805	Peak_35392	CRD_3325	Promoter
chr11	78574156	78575731	Peak_35393	CRD_3325	Promoter
chr11	78689299	78690114	Peak_35396	CRD_3326	Intron
chr11	78706780	78706989	Peak_35397	CRD_3326	Intron
chr11	78713927	78714316	Peak_35398	CRD_3326	Intron
chr11	78715611	78716042	Peak_35399	CRD_3326	Intron
chr11	78645242	78646555	Peak_35394	CRD_3326	Distal_Intergenic
chr11	78660375	78661022	Peak_35395	CRD_3326	Intron
chr11	78720675	78720916	Peak_35400	CRD_3326	Intron
chr11	78727903	78728385	Peak_35401	CRD_3326	Intron
chr11	78742347	78743014	Peak_35402	CRD_3326	Intron
chr11	78760013	78760316	Peak_35403	CRD_3326	Intron
chr11	78787422	78788111	Peak_35404	CRD_3327	Intron
chr11	78798401	78799189	Peak_35405	CRD_3327	Intron
chr11	78801225	78801685	Peak_35406	CRD_3327	Intron
chr11	78810026	78810899	Peak_35407	CRD_3327	Intron
chr11	78820398	78821272	Peak_35408	CRD_3327	Intron
chr11	78825270	78826143	Peak_35409	CRD_3327	Intron
chr11	78831236	78832603	Peak_35410	CRD_3327	Intron
chr11	78840637	78840877	Peak_35411	CRD_3327	Intron
chr11	78846676	78846941	Peak_35412	CRD_3327	Intron
chr11	78860535	78860864	Peak_35413	CRD_3327	Intron
chr11	78866567	78866808	Peak_35414	CRD_3327	Intron
chr11	78885886	78886094	Peak_35415	CRD_3327	Intron
chr11	78905709	78906121	Peak_35416	CRD_3327	Promoter
chr11	78916422	78916688	Peak_35417	CRD_3327	Intron
chr11	78961214	78961834	Peak_35418	CRD_3327	Promoter
chr11	78962062	78962842	Peak_35419	CRD_3327	Promoter
chr11	78969977	78970236	Peak_35420	CRD_3327	Intron
chr11	78970987	78971186	Peak_35421	CRD_3327	Intron
chr11	78971929	78972128	Peak_35422	CRD_3327	Intron
chr11	79007440	79008270	Peak_35423	CRD_3327	Intron
chr11	79019635	79020651	Peak_35424	CRD_3327	Promoter
chr11	79028295	79028888	Peak_35425	CRD_3327	Intron
chr11	79029177	79029420	Peak_35426	CRD_3327	Intron
chr11	79052560	79052959	Peak_35427	CRD_3327	Intron
chr11	79056268	79056589	Peak_35428	CRD_3327	Intron
chr11	79063203	79063445	Peak_35429	CRD_3327	Intron
chr11	79067084	79067507	Peak_35430	CRD_3327	Intron
chr11	79079706	79080049	Peak_35431	CRD_3327	Intron
chr11	79080538	79080742	Peak_35432	CRD_3327	Intron
chr11	79080907	79082031	Peak_35433	CRD_3327	Intron
chr11	79088137	79088347	Peak_35434	CRD_3327	Intron
chr11	79100097	79100460	Peak_35435	CRD_3327	Intron
chr11	79119379	79120653	Peak_35436	CRD_3327	Intron
chr11	79121423	79121696	Peak_35437	CRD_3327	Intron
chr11	79140392	79140614	Peak_35438	CRD_3327	Intron
chr11	79152435	79152863	Peak_35439	CRD_3327	Intron
chr11	79173637	79173909	Peak_35440	CRD_3327	Intron
chr11	79182275	79182474	Peak_35441	CRD_3327	Intron
chr11	79182535	79182774	Peak_35442	CRD_3327	Intron
chr11	79209623	79209832	Peak_35443	CRD_3327	Intron
chr11	79227665	79228348	Peak_35444	CRD_3327	Intron
chr11	79228688	79228908	Peak_35445	CRD_3327	Intron
chr11	79237663	79238034	Peak_35446	CRD_3327	Intron
chr11	79242195	79242399	Peak_35447	CRD_3327	Intron
chr11	79252952	79254158	Peak_35448	CRD_3327	Intron
chr11	79263927	79264721	Peak_35449	CRD_3327	Intron
chr11	79269498	79270205	Peak_35450	CRD_3327	Promoter
chr11	79285721	79285958	Peak_35451	CRD_3327	Intron
chr11	79304664	79305426	Peak_35452	CRD_3327	Intron
chr11	79312577	79314106	Peak_35453	CRD_3327	Intron
chr11	79352263	79352495	Peak_35454	CRD_3327	Intron
chr11	79374531	79375451	Peak_35455	CRD_3327	Intron
chr11	79386726	79386977	Peak_35456	CRD_3328	Intron
chr11	79391633	79391985	Peak_35457	CRD_3328	Intron
chr11	79400607	79401075	Peak_35458	CRD_3328	Promoter
chr11	79404420	79404678	Peak_35459	CRD_3328	Promoter
chr11	79405959	79406237	Peak_35460	CRD_3328	Intron
chr11	79413257	79413645	Peak_35461	CRD_3328	Intron
chr11	79414510	79415444	Peak_35462	CRD_3328	Intron
chr11	79428400	79428840	Peak_35463	CRD_3328	Intron
chr11	79438747	79439203	Peak_35464	CRD_3328	Promoter
chr11	79439274	79439792	Peak_35465	CRD_3328	Promoter
chr11	79440676	79441969	Peak_35466	CRD_3328	Promoter
chr11	79447086	79447386	Peak_35467	CRD_3328	Distal_Intergenic
chr11	79458642	79459103	Peak_35468	CRD_3328	Distal_Intergenic
chr11	79460904	79461508	Peak_35469	CRD_3328	Distal_Intergenic
chr11	80276541	80276740	Peak_35551	CRD_3329	Distal_Intergenic
chr11	80277115	80277509	Peak_35552	CRD_3329	Distal_Intergenic
chr11	80277584	80277818	Peak_35553	CRD_3329	Distal_Intergenic
chr11	80280802	80281193	Peak_35554	CRD_3329	Distal_Intergenic
chr11	80286032	80286436	Peak_35555	CRD_3329	Distal_Intergenic
chr11	80301027	80301453	Peak_35556	CRD_3329	Distal_Intergenic
chr11	80460119	80460457	Peak_35574	CRD_3330	Distal_Intergenic
chr11	80467961	80468215	Peak_35575	CRD_3330	Distal_Intergenic
chr11	80468509	80469044	Peak_35576	CRD_3330	Distal_Intergenic
chr11	80469172	80469509	Peak_35577	CRD_3330	Distal_Intergenic
chr11	81717749	81718147	Peak_35744	CRD_3331	Distal_Intergenic
chr11	81723311	81723518	Peak_35745	CRD_3331	Distal_Intergenic
chr11	81726393	81726766	Peak_35746	CRD_3331	Distal_Intergenic
chr11	81741180	81741379	Peak_35747	CRD_3331	Distal_Intergenic
chr11	81750587	81750915	Peak_35748	CRD_3331	Distal_Intergenic
chr11	81049368	81049782	Peak_35648	CRD_3331	Distal_Intergenic
chr11	81074988	81075196	Peak_35649	CRD_3331	Distal_Intergenic
chr11	81075724	81076568	Peak_35650	CRD_3331	Distal_Intergenic
chr11	81090705	81090904	Peak_35651	CRD_3331	Distal_Intergenic
chr11	81091379	81091745	Peak_35652	CRD_3331	Distal_Intergenic
chr11	81099156	81099484	Peak_35653	CRD_3331	Distal_Intergenic
chr11	81100429	81100724	Peak_35654	CRD_3331	Distal_Intergenic
chr11	81105565	81105773	Peak_35655	CRD_3331	Distal_Intergenic
chr11	81109332	81109669	Peak_35656	CRD_3331	Distal_Intergenic
chr11	81114924	81115146	Peak_35657	CRD_3331	Distal_Intergenic
chr11	81116028	81116308	Peak_35658	CRD_3331	Distal_Intergenic
chr11	81119720	81120376	Peak_35659	CRD_3331	Distal_Intergenic
chr11	81131566	81131877	Peak_35660	CRD_3331	Distal_Intergenic
chr11	81147475	81147953	Peak_35661	CRD_3331	Distal_Intergenic
chr11	81148418	81148760	Peak_35662	CRD_3331	Distal_Intergenic
chr11	81154882	81155434	Peak_35663	CRD_3331	Distal_Intergenic
chr11	81165202	81165496	Peak_35664	CRD_3331	Distal_Intergenic
chr11	81168485	81168838	Peak_35665	CRD_3331	Distal_Intergenic
chr11	81174453	81174842	Peak_35666	CRD_3331	Distal_Intergenic
chr11	81176688	81177045	Peak_35667	CRD_3331	Distal_Intergenic
chr11	81181375	81181727	Peak_35668	CRD_3331	Distal_Intergenic
chr11	81205200	81205406	Peak_35669	CRD_3331	Distal_Intergenic
chr11	81216045	81216244	Peak_35670	CRD_3331	Distal_Intergenic
chr11	81223227	81223462	Peak_35671	CRD_3331	Distal_Intergenic
chr11	81224190	81224571	Peak_35672	CRD_3331	Distal_Intergenic
chr11	81231475	81231752	Peak_35673	CRD_3331	Distal_Intergenic
chr11	81237151	81237693	Peak_35674	CRD_3331	Distal_Intergenic
chr11	81251162	81251363	Peak_35675	CRD_3331	Distal_Intergenic
chr11	81255211	81255571	Peak_35676	CRD_3331	Distal_Intergenic
chr11	81262559	81262758	Peak_35677	CRD_3331	Distal_Intergenic
chr11	81263274	81263616	Peak_35678	CRD_3331	Distal_Intergenic
chr11	81263984	81264473	Peak_35679	CRD_3331	Distal_Intergenic
chr11	81278784	81279789	Peak_35680	CRD_3331	Distal_Intergenic
chr11	81288876	81289437	Peak_35681	CRD_3331	Distal_Intergenic
chr11	81293042	81293399	Peak_35682	CRD_3331	Distal_Intergenic
chr11	81302861	81303105	Peak_35683	CRD_3331	Distal_Intergenic
chr11	81313047	81313780	Peak_35684	CRD_3331	Distal_Intergenic
chr11	81315850	81316137	Peak_35685	CRD_3331	Distal_Intergenic
chr11	81316348	81316599	Peak_35686	CRD_3331	Distal_Intergenic
chr11	81334078	81334277	Peak_35687	CRD_3331	Distal_Intergenic
chr11	81342518	81344049	Peak_35688	CRD_3331	Distal_Intergenic
chr11	81348430	81348695	Peak_35689	CRD_3331	Distal_Intergenic
chr11	81350396	81350700	Peak_35690	CRD_3331	Distal_Intergenic
chr11	81363761	81364055	Peak_35691	CRD_3331	Distal_Intergenic
chr11	81370200	81370417	Peak_35692	CRD_3331	Distal_Intergenic
chr11	81379022	81379424	Peak_35693	CRD_3331	Distal_Intergenic
chr11	81388842	81389156	Peak_35694	CRD_3331	Distal_Intergenic
chr11	81393566	81393813	Peak_35695	CRD_3331	Distal_Intergenic
chr11	81396831	81397037	Peak_35696	CRD_3331	Distal_Intergenic
chr11	81403509	81403708	Peak_35697	CRD_3331	Distal_Intergenic
chr11	81404099	81404461	Peak_35698	CRD_3331	Distal_Intergenic
chr11	81413002	81413323	Peak_35699	CRD_3331	Distal_Intergenic
chr11	81420831	81421222	Peak_35700	CRD_3331	Distal_Intergenic
chr11	81430718	81430926	Peak_35701	CRD_3331	Distal_Intergenic
chr11	81430998	81431455	Peak_35702	CRD_3331	Distal_Intergenic
chr11	81444393	81444871	Peak_35703	CRD_3331	Distal_Intergenic
chr11	81448507	81448817	Peak_35704	CRD_3331	Distal_Intergenic
chr11	81451363	81451567	Peak_35705	CRD_3331	Distal_Intergenic
chr11	81459748	81460711	Peak_35706	CRD_3331	Distal_Intergenic
chr11	81479789	81480091	Peak_35707	CRD_3331	Distal_Intergenic
chr11	81486103	81486383	Peak_35708	CRD_3331	Distal_Intergenic
chr11	81491848	81492388	Peak_35709	CRD_3331	Distal_Intergenic
chr11	81496647	81496920	Peak_35710	CRD_3331	Distal_Intergenic
chr11	81497158	81497712	Peak_35711	CRD_3331	Distal_Intergenic
chr11	81505803	81506041	Peak_35712	CRD_3331	Distal_Intergenic
chr11	81506913	81507189	Peak_35713	CRD_3331	Distal_Intergenic
chr11	81519039	81519238	Peak_35714	CRD_3331	Distal_Intergenic
chr11	81524009	81524266	Peak_35715	CRD_3331	Distal_Intergenic
chr11	81527638	81527951	Peak_35716	CRD_3331	Distal_Intergenic
chr11	81542930	81543248	Peak_35717	CRD_3331	Distal_Intergenic
chr11	81544665	81544960	Peak_35718	CRD_3331	Distal_Intergenic
chr11	81545058	81545257	Peak_35719	CRD_3331	Distal_Intergenic
chr11	81545424	81545632	Peak_35720	CRD_3331	Distal_Intergenic
chr11	81550543	81550742	Peak_35721	CRD_3331	Promoter
chr11	81561617	81561819	Peak_35722	CRD_3331	Distal_Intergenic
chr11	81568959	81569203	Peak_35723	CRD_3331	Distal_Intergenic
chr11	81574736	81575067	Peak_35724	CRD_3331	Distal_Intergenic
chr11	81583810	81584295	Peak_35725	CRD_3331	Distal_Intergenic
chr11	81591976	81592375	Peak_35726	CRD_3331	Distal_Intergenic
chr11	81596548	81596929	Peak_35727	CRD_3331	Distal_Intergenic
chr11	81597671	81598198	Peak_35728	CRD_3331	Distal_Intergenic
chr11	81602003	81602441	Peak_35729	CRD_3331	Distal_Intergenic
chr11	81602748	81603085	Peak_35730	CRD_3331	Distal_Intergenic
chr11	81603145	81603495	Peak_35731	CRD_3331	Distal_Intergenic
chr11	81603594	81604117	Peak_35732	CRD_3331	Distal_Intergenic
chr11	81620051	81620250	Peak_35733	CRD_3331	Distal_Intergenic
chr11	81620334	81620658	Peak_35734	CRD_3331	Distal_Intergenic
chr11	81625753	81625952	Peak_35735	CRD_3331	Distal_Intergenic
chr11	81630965	81631297	Peak_35736	CRD_3331	Distal_Intergenic
chr11	81632711	81633017	Peak_35737	CRD_3331	Distal_Intergenic
chr11	81644065	81644597	Peak_35738	CRD_3331	Distal_Intergenic
chr11	81647743	81648572	Peak_35739	CRD_3331	Distal_Intergenic
chr11	81669394	81669593	Peak_35740	CRD_3331	Distal_Intergenic
chr11	81669705	81670034	Peak_35741	CRD_3331	Distal_Intergenic
chr11	81670437	81670648	Peak_35742	CRD_3331	Distal_Intergenic
chr11	81681160	81681572	Peak_35743	CRD_3331	Distal_Intergenic
chr11	81760746	81760954	Peak_35749	CRD_3331	Distal_Intergenic
chr11	81771853	81772551	Peak_35750	CRD_3331	Distal_Intergenic
chr11	81772616	81773314	Peak_35751	CRD_3331	Distal_Intergenic
chr11	81785115	81785605	Peak_35752	CRD_3331	Distal_Intergenic
chr11	81787500	81787823	Peak_35753	CRD_3331	Distal_Intergenic
chr11	81853336	81853702	Peak_35761	CRD_3332	Distal_Intergenic
chr11	81857571	81857862	Peak_35762	CRD_3332	Distal_Intergenic
chr11	81861346	81861612	Peak_35763	CRD_3332	Distal_Intergenic
chr11	81865192	81865435	Peak_35764	CRD_3332	Distal_Intergenic
chr11	81866414	81866688	Peak_35765	CRD_3332	Distal_Intergenic
chr11	81814705	81815072	Peak_35756	CRD_3332	Distal_Intergenic
chr11	81817322	81817568	Peak_35757	CRD_3332	Distal_Intergenic
chr11	81840372	81840866	Peak_35758	CRD_3332	Promoter
chr11	81841970	81842173	Peak_35759	CRD_3332	Promoter
chr11	81847845	81848230	Peak_35760	CRD_3332	Distal_Intergenic
chr11	81897308	81897665	Peak_35766	CRD_3332	Intron
chr11	81898485	81898879	Peak_35767	CRD_3332	Intron
chr11	81904418	81905549	Peak_35768	CRD_3332	Intron
chr11	81906146	81906517	Peak_35769	CRD_3332	Intron
chr11	81913303	81913529	Peak_35770	CRD_3332	Intron
chr11	81913603	81914110	Peak_35771	CRD_3332	Intron
chr11	81918378	81918645	Peak_35772	CRD_3332	Intron
chr11	81921720	81921965	Peak_35773	CRD_3332	Intron
chr11	81932103	81932415	Peak_35774	CRD_3332	Intron
chr11	81938792	81938997	Peak_35775	CRD_3332	Intron
chr11	81941344	81941550	Peak_35776	CRD_3332	Intron
chr11	81957654	81957858	Peak_35777	CRD_3332	Intron
chr11	81959152	81959668	Peak_35778	CRD_3332	Intron
chr11	81961519	81961802	Peak_35779	CRD_3332	Intron
chr11	81977530	81977792	Peak_35780	CRD_3332	Intron
chr11	81980635	81980842	Peak_35781	CRD_3332	Intron
chr11	81981771	81982039	Peak_35782	CRD_3332	Intron
chr11	81984395	81984594	Peak_35783	CRD_3332	Intron
chr11	81994296	81994495	Peak_35784	CRD_3332	Intron
chr11	81994584	81994982	Peak_35785	CRD_3332	Intron
chr11	81995098	81995657	Peak_35786	CRD_3332	Intron
chr11	82007316	82007523	Peak_35787	CRD_3332	Intron
chr11	82017465	82017673	Peak_35788	CRD_3332	Intron
chr11	82020795	82021077	Peak_35789	CRD_3332	Intron
chr11	82023371	82023759	Peak_35790	CRD_3332	Intron
chr11	82023875	82024272	Peak_35791	CRD_3332	Intron
chr11	82038111	82038454	Peak_35792	CRD_3332	Intron
chr11	82040293	82040492	Peak_35793	CRD_3332	Intron
chr11	82046773	82047188	Peak_35794	CRD_3332	Intron
chr11	82051202	82051496	Peak_35795	CRD_3332	Intron
chr11	82052960	82053243	Peak_35796	CRD_3332	Intron
chr11	82054173	82054428	Peak_35797	CRD_3332	Intron
chr11	82062517	82062837	Peak_35798	CRD_3332	Intron
chr11	82075805	82076004	Peak_35799	CRD_3332	Intron
chr11	82082831	82083403	Peak_35800	CRD_3332	Intron
chr11	82094451	82094659	Peak_35801	CRD_3332	Intron
chr11	82095073	82095372	Peak_35802	CRD_3332	Intron
chr11	82112982	82113181	Peak_35803	CRD_3332	Intron
chr11	82116846	82117100	Peak_35804	CRD_3332	Intron
chr11	82118928	82119225	Peak_35805	CRD_3332	Intron
chr11	82119574	82119828	Peak_35806	CRD_3332	Intron
chr11	82126501	82126863	Peak_35807	CRD_3332	Intron
chr11	82127364	82127626	Peak_35808	CRD_3332	Intron
chr11	82533874	82534148	Peak_35870	CRD_3333	Intron
chr11	82536151	82536363	Peak_35871	CRD_3333	Intron
chr11	82542621	82543061	Peak_35872	CRD_3333	Intron
chr11	82546618	82547523	Peak_35873	CRD_3333	Intron
chr11	82554296	82554661	Peak_35874	CRD_3333	Intron
chr11	82682064	82683038	Peak_35887	CRD_3333	Intron
chr11	82692063	82692361	Peak_35888	CRD_3333	Promoter
chr11	82695447	82696156	Peak_35889	CRD_3333	Intron
chr11	82701900	82702374	Peak_35890	CRD_3333	Intron
chr11	82717963	82719143	Peak_35891	CRD_3333	Promoter
chr11	82719358	82719714	Peak_35892	CRD_3333	Promoter
chr11	82152268	82152508	Peak_35811	CRD_3333	Intron
chr11	82152560	82152999	Peak_35812	CRD_3333	Intron
chr11	82162584	82162935	Peak_35813	CRD_3333	Intron
chr11	82163266	82163482	Peak_35814	CRD_3333	Intron
chr11	82164230	82164640	Peak_35815	CRD_3333	Intron
chr11	82164770	82165099	Peak_35816	CRD_3333	Intron
chr11	82165887	82166140	Peak_35817	CRD_3333	Intron
chr11	82166325	82166530	Peak_35818	CRD_3333	Intron
chr11	82173936	82174291	Peak_35819	CRD_3333	Intron
chr11	82177597	82177973	Peak_35820	CRD_3333	Intron
chr11	82179100	82179365	Peak_35821	CRD_3333	Intron
chr11	82185704	82186079	Peak_35822	CRD_3333	Intron
chr11	82201117	82201437	Peak_35823	CRD_3333	Intron
chr11	82202195	82202666	Peak_35824	CRD_3333	Intron
chr11	82209065	82209264	Peak_35825	CRD_3333	Intron
chr11	82210094	82210424	Peak_35826	CRD_3333	Intron
chr11	82229399	82229637	Peak_35827	CRD_3333	Intron
chr11	82234959	82235276	Peak_35828	CRD_3333	Intron
chr11	82248560	82248778	Peak_35829	CRD_3333	Intron
chr11	82257282	82258927	Peak_35830	CRD_3333	Intron
chr11	82261451	82261669	Peak_35831	CRD_3333	Intron
chr11	82271673	82272954	Peak_35832	CRD_3333	Intron
chr11	82276368	82276567	Peak_35833	CRD_3333	Intron
chr11	82298356	82298614	Peak_35834	CRD_3333	Intron
chr11	82300061	82300269	Peak_35835	CRD_3333	Intron
chr11	82305100	82305387	Peak_35836	CRD_3333	Intron
chr11	82305438	82305640	Peak_35837	CRD_3333	Intron
chr11	82309371	82309639	Peak_35838	CRD_3333	Intron
chr11	82315052	82315611	Peak_35839	CRD_3333	Intron
chr11	82330337	82330681	Peak_35840	CRD_3333	Intron
chr11	82331432	82331759	Peak_35841	CRD_3333	Intron
chr11	82339854	82340053	Peak_35842	CRD_3333	Intron
chr11	82353504	82353705	Peak_35843	CRD_3333	Intron
chr11	82358011	82358325	Peak_35844	CRD_3333	Intron
chr11	82359367	82360025	Peak_35845	CRD_3333	Intron
chr11	82378148	82378399	Peak_35846	CRD_3333	Intron
chr11	82381829	82382244	Peak_35847	CRD_3333	Intron
chr11	82389567	82389766	Peak_35848	CRD_3333	Intron
chr11	82389969	82390177	Peak_35849	CRD_3333	Intron
chr11	82397964	82398842	Peak_35850	CRD_3333	Intron
chr11	82405333	82405557	Peak_35851	CRD_3333	Promoter
chr11	82406615	82406951	Peak_35852	CRD_3333	Promoter
chr11	82407148	82407567	Peak_35853	CRD_3333	Intron
chr11	82419325	82419790	Peak_35854	CRD_3333	Intron
chr11	82419847	82420260	Peak_35855	CRD_3333	Intron
chr11	82429184	82429389	Peak_35856	CRD_3333	Intron
chr11	82444989	82445240	Peak_35857	CRD_3333	Intron
chr11	82449981	82450268	Peak_35858	CRD_3333	Intron
chr11	82464341	82464555	Peak_35859	CRD_3333	Intron
chr11	82474418	82474700	Peak_35860	CRD_3333	Intron
chr11	82489099	82489351	Peak_35861	CRD_3333	Intron
chr11	82494989	82495447	Peak_35862	CRD_3333	Intron
chr11	82498731	82498963	Peak_35863	CRD_3333	Intron
chr11	82505004	82505221	Peak_35864	CRD_3333	Intron
chr11	82505407	82505692	Peak_35865	CRD_3333	Intron
chr11	82515218	82515766	Peak_35866	CRD_3333	Intron
chr11	82515847	82516106	Peak_35867	CRD_3333	Intron
chr11	82521038	82522356	Peak_35868	CRD_3333	Intron
chr11	82523120	82523574	Peak_35869	CRD_3333	Intron
chr11	82557249	82558040	Peak_35875	CRD_3333	Intron
chr11	82559524	82560347	Peak_35876	CRD_3333	Intron
chr11	82570735	82570968	Peak_35877	CRD_3333	Intron
chr11	82577328	82577580	Peak_35878	CRD_3333	Intron
chr11	82594286	82595083	Peak_35879	CRD_3333	Intron
chr11	82605527	82605727	Peak_35880	CRD_3333	Intron
chr11	82618123	82618395	Peak_35881	CRD_3333	Intron
chr11	82631973	82632489	Peak_35882	CRD_3333	Intron
chr11	82650521	82650722	Peak_35883	CRD_3333	Intron
chr11	82651418	82651617	Peak_35884	CRD_3333	Intron
chr11	82663364	82664621	Peak_35885	CRD_3333	Intron
chr11	82672441	82672700	Peak_35886	CRD_3333	Intron
chr11	82730809	82731579	Peak_35893	CRD_3334	Promoter
chr11	82731704	82732002	Peak_35894	CRD_3334	Promoter
chr11	82733303	82734380	Peak_35895	CRD_3334	Promoter
chr11	82750347	82751130	Peak_35896	CRD_3334	Distal_Intergenic
chr11	82754029	82754333	Peak_35897	CRD_3334	Distal_Intergenic
chr11	82756610	82757961	Peak_35898	CRD_3334	Distal_Intergenic
chr11	82775768	82776204	Peak_35899	CRD_3334	Distal_Intergenic
chr11	82784943	82785312	Peak_35900	CRD_3334	Distal_Intergenic
chr11	82788058	82788334	Peak_35901	CRD_3334	Distal_Intergenic
chr11	82790922	82791532	Peak_35902	CRD_3334	Promoter
chr11	82796819	82798336	Peak_35903	CRD_3334	Intron
chr11	82802733	82803166	Peak_35904	CRD_3334	Promoter
chr11	82804854	82805352	Peak_35905	CRD_3334	Promoter
chr11	82808117	82808447	Peak_35906	CRD_3334	Promoter
chr11	82811482	82811850	Peak_35907	CRD_3334	Intron
chr11	82814298	82815691	Peak_35908	CRD_3334	Intron
chr11	82815929	82816235	Peak_35909	CRD_3334	Intron
chr11	82823308	82824776	Peak_35910	CRD_3334	Exon
chr11	82830876	82831226	Peak_35911	CRD_3334	Promoter
chr11	82841831	82842787	Peak_35912	CRD_3334	Promoter
chr11	82845342	82846383	Peak_35913	CRD_3334	Promoter
chr11	83018791	83019230	Peak_35936	CRD_3335	Intron
chr11	83019800	83020445	Peak_35937	CRD_3335	Intron
chr11	83024708	83025825	Peak_35938	CRD_3335	Intron
chr11	83033741	83034903	Peak_35939	CRD_3335	Promoter
chr11	82852569	82852772	Peak_35914	CRD_3335	Intron
chr11	82858258	82858844	Peak_35915	CRD_3335	Promoter
chr11	82861160	82861386	Peak_35916	CRD_3335	Promoter
chr11	82861820	82862142	Peak_35917	CRD_3335	Intron
chr11	82862284	82862687	Peak_35918	CRD_3335	Intron
chr11	82864025	82864742	Peak_35919	CRD_3335	Intron
chr11	82867528	82867964	Peak_35920	CRD_3335	Intron
chr11	82872478	82872783	Peak_35921	CRD_3335	Intron
chr11	82883787	82884162	Peak_35922	CRD_3335	Intron
chr11	82889208	82889754	Peak_35923	CRD_3335	Intron
chr11	82889809	82890134	Peak_35924	CRD_3335	Intron
chr11	82895737	82895969	Peak_35925	CRD_3335	Intron
chr11	82900245	82902002	Peak_35926	CRD_3335	Promoter
chr11	82906293	82906515	Peak_35927	CRD_3335	Promoter
chr11	82906596	82906896	Peak_35928	CRD_3335	Promoter
chr11	82927234	82927688	Peak_35929	CRD_3335	Intron
chr11	82988963	82990274	Peak_35930	CRD_3335	Promoter
chr11	82995985	82996724	Peak_35931	CRD_3335	Promoter
chr11	83002068	83002396	Peak_35932	CRD_3335	Intron
chr11	83006426	83007112	Peak_35933	CRD_3335	Intron
chr11	83007577	83008404	Peak_35934	CRD_3335	Intron
chr11	83011637	83012564	Peak_35935	CRD_3335	Intron
chr11	83035423	83035827	Peak_35940	CRD_3335	Promoter
chr11	83042959	83043424	Peak_35941	CRD_3335	Promoter
chr11	83045026	83045255	Peak_35942	CRD_3335	Intron
chr11	83051783	83052919	Peak_35943	CRD_3335	Intron
chr11	83057752	83058083	Peak_35944	CRD_3335	Intron
chr11	83062944	83063859	Peak_35945	CRD_3335	Intron
chr11	83071247	83072441	Peak_35946	CRD_3335	Promoter
chr11	83117440	83117656	Peak_35947	CRD_3335	Distal_Intergenic
chr11	83156235	83156476	Peak_35948	CRD_3335	Promoter
chr11	83156539	83157548	Peak_35949	CRD_3335	Promoter
chr11	83157673	83157908	Peak_35950	CRD_3335	Promoter
chr11	83158038	83158238	Peak_35951	CRD_3335	Promoter
chr11	83193342	83194967	Peak_35952	CRD_3335	Promoter
chr11	83241380	83241656	Peak_35953	CRD_3335	Intron
chr11	83249855	83250404	Peak_35954	CRD_3335	Promoter
chr11	83285614	83286848	Peak_35955	CRD_3335	Promoter
chr11	83292485	83293866	Peak_35956	CRD_3335	Intron
chr11	83480094	83480576	Peak_35969	CRD_3336	Exon
chr11	83481018	83481255	Peak_35970	CRD_3336	Promoter
chr11	83482395	83482601	Peak_35971	CRD_3336	Promoter
chr11	83483184	83483418	Peak_35972	CRD_3336	Promoter
chr11	83520720	83522031	Peak_35982	CRD_3336	Intron
chr11	83522125	83522404	Peak_35983	CRD_3336	Intron
chr11	83540179	83540779	Peak_35984	CRD_3336	Intron
chr11	83545919	83546452	Peak_35985	CRD_3336	Intron
chr11	83681141	83681895	Peak_36002	CRD_3336	Promoter
chr11	83682015	83682294	Peak_36003	CRD_3336	Promoter
chr11	83691014	83691770	Peak_36004	CRD_3336	Intron
chr11	83694018	83694713	Peak_36005	CRD_3336	Intron
chr11	84069524	84070001	Peak_36059	CRD_3336	Intron
chr11	84089022	84089221	Peak_36060	CRD_3336	Intron
chr11	84089419	84090321	Peak_36061	CRD_3336	Intron
chr11	84091169	84091965	Peak_36062	CRD_3336	Intron
chr11	84102474	84102694	Peak_36063	CRD_3336	Intron
chr11	84102921	84103783	Peak_36064	CRD_3336	Intron
chr11	84105266	84105511	Peak_36065	CRD_3336	Intron
chr11	84113588	84114154	Peak_36066	CRD_3336	Intron
chr11	84114279	84114485	Peak_36067	CRD_3336	Intron
chr11	84123294	84123664	Peak_36068	CRD_3336	Intron
chr11	84128893	84129641	Peak_36069	CRD_3336	Intron
chr11	84136944	84137204	Peak_36070	CRD_3336	Intron
chr11	84140122	84140338	Peak_36071	CRD_3336	Intron
chr11	84145240	84145794	Peak_36075	CRD_3336	Intron
chr11	84151043	84151352	Peak_36076	CRD_3336	Intron
chr11	84156060	84156298	Peak_36077	CRD_3336	Intron
chr11	84157123	84157385	Peak_36078	CRD_3336	Intron
chr11	84157648	84157878	Peak_36079	CRD_3336	Intron
chr11	84012191	84012654	Peak_36050	CRD_3336	Intron
chr11	84020427	84021042	Peak_36051	CRD_3336	Intron
chr11	84021938	84022931	Peak_36052	CRD_3336	Intron
chr11	84044707	84045331	Peak_36053	CRD_3336	Intron
chr11	84046936	84047205	Peak_36054	CRD_3336	Intron
chr11	84047517	84047716	Peak_36055	CRD_3336	Intron
chr11	84048824	84049101	Peak_36056	CRD_3336	Intron
chr11	84061914	84062486	Peak_36057	CRD_3336	Intron
chr11	84068984	84069408	Peak_36058	CRD_3336	Intron
chr11	84140417	84140745	Peak_36072	CRD_3336	Intron
chr11	84140799	84141260	Peak_36073	CRD_3336	Intron
chr11	84144307	84145078	Peak_36074	CRD_3336	Intron
chr11	83970751	83971455	Peak_36047	CRD_3336	Intron
chr11	83972708	83972907	Peak_36048	CRD_3336	Intron
chr11	83982683	83983310	Peak_36049	CRD_3336	Intron
chr11	84163195	84163439	Peak_36080	CRD_3336	Intron
chr11	84164462	84164861	Peak_36081	CRD_3336	Promoter
chr11	84164995	84165435	Peak_36082	CRD_3336	Promoter
chr11	84169717	84169947	Peak_36083	CRD_3336	Promoter
chr11	84173196	84173658	Peak_36084	CRD_3336	Intron
chr11	84173812	84174067	Peak_36085	CRD_3336	Intron
chr11	84175125	84175328	Peak_36086	CRD_3336	Intron
chr11	84188694	84188946	Peak_36087	CRD_3336	Intron
chr11	84191995	84192198	Peak_36088	CRD_3336	Intron
chr11	84199617	84200232	Peak_36089	CRD_3336	Intron
chr11	84205310	84205566	Peak_36090	CRD_3336	Intron
chr11	84207370	84207569	Peak_36091	CRD_3336	Intron
chr11	84211903	84213388	Peak_36092	CRD_3336	Intron
chr11	84228184	84228454	Peak_36093	CRD_3336	Intron
chr11	84228601	84229138	Peak_36094	CRD_3336	Intron
chr11	84238997	84239238	Peak_36095	CRD_3336	Intron
chr11	84247147	84247639	Peak_36096	CRD_3336	Intron
chr11	84247977	84248234	Peak_36097	CRD_3336	Intron
chr11	84261813	84262029	Peak_36098	CRD_3336	Intron
chr11	84263828	84264729	Peak_36099	CRD_3336	Intron
chr11	84270533	84270764	Peak_36100	CRD_3336	Promoter
chr11	84272659	84272893	Peak_36101	CRD_3336	Promoter
chr11	84273104	84273858	Peak_36102	CRD_3336	Promoter
chr11	84279254	84279461	Peak_36103	CRD_3336	Intron
chr11	84289715	84290041	Peak_36104	CRD_3336	Intron
chr11	84295573	84296056	Peak_36105	CRD_3336	Intron
chr11	84304151	84304578	Peak_36106	CRD_3336	Intron
chr11	84313693	84314265	Peak_36107	CRD_3336	Intron
chr11	84316574	84317866	Peak_36108	CRD_3336	Promoter
chr11	83306200	83306585	Peak_35957	CRD_3336	Intron
chr11	83323699	83324121	Peak_35958	CRD_3336	Intron
chr11	83349149	83349561	Peak_35959	CRD_3336	Intron
chr11	83364152	83364486	Peak_35960	CRD_3336	Intron
chr11	83374149	83374966	Peak_35961	CRD_3336	Intron
chr11	83409302	83409569	Peak_35962	CRD_3336	Intron
chr11	83409853	83410439	Peak_35963	CRD_3336	Intron
chr11	83438010	83438911	Peak_35964	CRD_3336	Distal_Intergenic
chr11	83456150	83457171	Peak_35965	CRD_3336	Exon
chr11	83472160	83472403	Peak_35966	CRD_3336	Intron
chr11	83475844	83476043	Peak_35967	CRD_3336	Intron
chr11	83477766	83478137	Peak_35968	CRD_3336	Intron
chr11	83488035	83488426	Peak_35973	CRD_3336	Intron
chr11	83490418	83490698	Peak_35974	CRD_3336	Intron
chr11	83490766	83491036	Peak_35975	CRD_3336	Intron
chr11	83498045	83498616	Peak_35976	CRD_3336	Intron
chr11	83498720	83499191	Peak_35977	CRD_3336	Intron
chr11	83508807	83509267	Peak_35978	CRD_3336	Intron
chr11	83509733	83510005	Peak_35979	CRD_3336	Intron
chr11	83510088	83510851	Peak_35980	CRD_3336	Intron
chr11	83511256	83511462	Peak_35981	CRD_3336	Intron
chr11	83554978	83555235	Peak_35986	CRD_3336	Intron
chr11	83563745	83563998	Peak_35987	CRD_3336	Intron
chr11	83565615	83565844	Peak_35988	CRD_3336	Intron
chr11	83569470	83569733	Peak_35989	CRD_3336	Intron
chr11	83574364	83574767	Peak_35990	CRD_3336	Intron
chr11	83609943	83610718	Peak_35991	CRD_3336	Intron
chr11	83611024	83611711	Peak_35992	CRD_3336	Intron
chr11	83613001	83613298	Peak_35993	CRD_3336	Intron
chr11	83636546	83636844	Peak_35994	CRD_3336	Intron
chr11	83641541	83641742	Peak_35995	CRD_3336	Promoter
chr11	83644714	83644973	Peak_35996	CRD_3336	Promoter
chr11	83645729	83645979	Peak_35997	CRD_3336	Promoter
chr11	83655457	83655667	Peak_35998	CRD_3336	Intron
chr11	83670703	83670947	Peak_35999	CRD_3336	Intron
chr11	83671312	83671579	Peak_36000	CRD_3336	Intron
chr11	83676065	83676366	Peak_36001	CRD_3336	Intron
chr11	83704831	83705198	Peak_36006	CRD_3336	Intron
chr11	83713647	83714057	Peak_36007	CRD_3336	Intron
chr11	83723982	83725029	Peak_36008	CRD_3336	Promoter
chr11	83728292	83728786	Peak_36009	CRD_3336	Promoter
chr11	83736173	83736489	Peak_36010	CRD_3336	Intron
chr11	83736751	83737164	Peak_36011	CRD_3336	Intron
chr11	83740495	83740694	Peak_36012	CRD_3336	Intron
chr11	83761551	83761906	Peak_36013	CRD_3336	Intron
chr11	83770953	83771668	Peak_36014	CRD_3336	Intron
chr11	83783710	83783918	Peak_36015	CRD_3336	Intron
chr11	83792320	83792725	Peak_36016	CRD_3336	Promoter
chr11	83792765	83793271	Peak_36017	CRD_3336	Promoter
chr11	83795936	83796466	Peak_36018	CRD_3336	Intron
chr11	83796714	83797039	Peak_36019	CRD_3336	Intron
chr11	83807778	83808294	Peak_36020	CRD_3336	Intron
chr11	83813369	83813631	Peak_36021	CRD_3336	Promoter
chr11	83816450	83816970	Peak_36022	CRD_3336	Promoter
chr11	83819946	83820477	Peak_36023	CRD_3336	Intron
chr11	83827881	83828776	Peak_36024	CRD_3336	Intron
chr11	83835393	83835708	Peak_36025	CRD_3336	Intron
chr11	83835826	83836046	Peak_36026	CRD_3336	Intron
chr11	83836307	83836515	Peak_36027	CRD_3336	Intron
chr11	83836620	83837445	Peak_36028	CRD_3336	Intron
chr11	83853510	83854116	Peak_36029	CRD_3336	Intron
chr11	83854336	83854572	Peak_36030	CRD_3336	Intron
chr11	83862940	83863178	Peak_36031	CRD_3336	Intron
chr11	83865723	83866016	Peak_36032	CRD_3336	Intron
chr11	83876633	83876913	Peak_36033	CRD_3336	Intron
chr11	83881054	83881732	Peak_36034	CRD_3336	Intron
chr11	83897079	83897372	Peak_36035	CRD_3336	Intron
chr11	83897590	83897861	Peak_36036	CRD_3336	Intron
chr11	83904090	83904314	Peak_36037	CRD_3336	Intron
chr11	83908785	83909020	Peak_36038	CRD_3336	Intron
chr11	83928120	83928485	Peak_36039	CRD_3336	Intron
chr11	83942528	83942759	Peak_36040	CRD_3336	Intron
chr11	83951350	83951779	Peak_36041	CRD_3336	Intron
chr11	83952847	83953150	Peak_36042	CRD_3336	Intron
chr11	83958649	83958935	Peak_36043	CRD_3336	Intron
chr11	83965891	83966094	Peak_36044	CRD_3336	Intron
chr11	83970041	83970260	Peak_36045	CRD_3336	Intron
chr11	83970467	83970696	Peak_36046	CRD_3336	Intron
chr11	85967166	85968333	Peak_36295	CRD_3337	Intron
chr11	85977566	85978331	Peak_36296	CRD_3337	Promoter
chr11	85983516	85983741	Peak_36297	CRD_3337	Promoter
chr11	86035249	86035453	Peak_36298	CRD_3337	Intron
chr11	86041865	86042311	Peak_36299	CRD_3337	Intron
chr11	86043544	86044480	Peak_36300	CRD_3337	Intron
chr11	86151034	86152745	Peak_36314	CRD_3338	Promoter
chr11	86156608	86156807	Peak_36315	CRD_3338	Distal_Intergenic
chr11	86161791	86162625	Peak_36316	CRD_3338	Distal_Intergenic
chr11	86174079	86174846	Peak_36317	CRD_3338	Distal_Intergenic
chr11	86193053	86194241	Peak_36320	CRD_3339	Promoter
chr11	86196591	86196800	Peak_36321	CRD_3339	Promoter
chr11	86196875	86197139	Peak_36322	CRD_3339	Promoter
chr11	86202061	86203256	Peak_36323	CRD_3339	Distal_Intergenic
chr11	86205936	86206184	Peak_36324	CRD_3339	Distal_Intergenic
chr11	86218088	86219218	Peak_36325	CRD_3339	Promoter
chr11	86395120	86395823	Peak_36337	CRD_3340	Promoter
chr11	86404534	86404993	Peak_36338	CRD_3340	Intron
chr11	86416287	86416953	Peak_36339	CRD_3340	Promoter
chr11	86419004	86419231	Peak_36340	CRD_3340	Promoter
chr11	86955309	86956860	Peak_36400	CRD_3341	Promoter
chr11	86958357	86959368	Peak_36401	CRD_3341	Promoter
chr11	86978885	86979111	Peak_36402	CRD_3341	Intron
chr11	86983136	86983373	Peak_36403	CRD_3341	Intron
chr11	86995402	86995773	Peak_36404	CRD_3341	Intron
chr11	87037028	87038614	Peak_36405	CRD_3341	Promoter
chr11	88257626	88257922	Peak_36562	CRD_3342	Distal_Intergenic
chr11	88266193	88266522	Peak_36563	CRD_3342	Distal_Intergenic
chr11	88266965	88267348	Peak_36564	CRD_3342	Distal_Intergenic
chr11	88275182	88275449	Peak_36565	CRD_3342	Distal_Intergenic
chr11	88281317	88281851	Peak_36566	CRD_3342	Distal_Intergenic
chr11	88282607	88283161	Peak_36567	CRD_3342	Distal_Intergenic
chr11	88420543	88420838	Peak_36590	CRD_3343	Distal_Intergenic
chr11	88421328	88421987	Peak_36591	CRD_3343	Distal_Intergenic
chr11	88427779	88428020	Peak_36592	CRD_3343	Distal_Intergenic
chr11	88435504	88436019	Peak_36593	CRD_3343	Distal_Intergenic
chr11	88439331	88439615	Peak_36594	CRD_3343	Distal_Intergenic
chr11	89311429	89312253	Peak_36717	CRD_3344	Distal_Intergenic
chr11	89312491	89313195	Peak_36718	CRD_3344	Distal_Intergenic
chr11	89321498	89321720	Peak_36719	CRD_3344	Exon
chr11	89322706	89322915	Peak_36720	CRD_3344	Exon
chr11	89333391	89334072	Peak_36721	CRD_3344	Promoter
chr11	89406499	89406964	Peak_36733	CRD_3345	Intron
chr11	89409749	89409948	Peak_36734	CRD_3345	Intron
chr11	89413112	89413467	Peak_36735	CRD_3345	Intron
chr11	89413856	89414096	Peak_36736	CRD_3345	Intron
chr11	89414702	89414965	Peak_36737	CRD_3345	Intron
chr11	89420202	89420482	Peak_36738	CRD_3346	Intron
chr11	89424294	89424659	Peak_36739	CRD_3346	Intron
chr11	89425397	89425880	Peak_36740	CRD_3346	Intron
chr11	89432362	89433524	Peak_36741	CRD_3346	Exon
chr11	89436006	89436221	Peak_36742	CRD_3346	Intron
chr11	89626716	89627064	Peak_36770	CRD_3347	Distal_Intergenic
chr11	89632907	89634032	Peak_36771	CRD_3347	Distal_Intergenic
chr11	89642720	89643098	Peak_36772	CRD_3347	Intron
chr11	89648315	89648616	Peak_36773	CRD_3347	Intron
chr11	89654427	89655170	Peak_36774	CRD_3347	Intron
chr11	89812266	89813011	Peak_36789	CRD_3348	Distal_Intergenic
chr11	89813210	89813575	Peak_36790	CRD_3348	Distal_Intergenic
chr11	89814201	89815389	Peak_36791	CRD_3348	Distal_Intergenic
chr11	89815593	89815806	Peak_36792	CRD_3348	Distal_Intergenic
chr11	89816000	89816379	Peak_36793	CRD_3348	Distal_Intergenic
chr11	89816470	89816673	Peak_36794	CRD_3348	Distal_Intergenic
chr11	90194272	90194724	Peak_36815	CRD_3349	Promoter
chr11	90194787	90195383	Peak_36816	CRD_3349	Promoter
chr11	90204873	90205520	Peak_36817	CRD_3349	Exon
chr11	90222238	90223867	Peak_36818	CRD_3349	Promoter
chr11	90309936	90311083	Peak_36832	CRD_3349	Intron
chr11	90316658	90317624	Peak_36833	CRD_3349	Intron
chr11	90317736	90318086	Peak_36834	CRD_3349	Intron
chr11	90325195	90325450	Peak_36835	CRD_3349	Intron
chr11	90325611	90325854	Peak_36836	CRD_3349	Intron
chr11	90334159	90334480	Peak_36837	CRD_3349	Intron
chr11	90343768	90343970	Peak_36838	CRD_3349	Intron
chr11	90346181	90346474	Peak_36839	CRD_3349	Intron
chr11	90346559	90346763	Peak_36840	CRD_3349	Intron
chr11	90355411	90355770	Peak_36841	CRD_3349	Intron
chr11	90358290	90359023	Peak_36842	CRD_3349	Intron
chr11	90365506	90365707	Peak_36843	CRD_3349	Intron
chr11	90366355	90366818	Peak_36844	CRD_3349	Intron
chr11	90375071	90375270	Peak_36845	CRD_3349	Intron
chr11	90383044	90383375	Peak_36846	CRD_3349	Intron
chr11	90389624	90390068	Peak_36847	CRD_3349	Intron
chr11	90395367	90395658	Peak_36848	CRD_3349	Intron
chr11	90399488	90400040	Peak_36849	CRD_3349	Intron
chr11	90407442	90408126	Peak_36850	CRD_3349	Intron
chr11	90408419	90408658	Peak_36851	CRD_3349	Intron
chr11	90408747	90409227	Peak_36852	CRD_3349	Intron
chr11	89872361	89873063	Peak_36795	CRD_3349	Promoter
chr11	89909275	89909589	Peak_36796	CRD_3349	Promoter
chr11	89922940	89923667	Peak_36797	CRD_3349	Promoter
chr11	90024284	90024523	Peak_36798	CRD_3349	Promoter
chr11	90098065	90099338	Peak_36799	CRD_3349	Promoter
chr11	90109679	90110696	Peak_36800	CRD_3349	Distal_Intergenic
chr11	90113571	90113996	Peak_36801	CRD_3349	Distal_Intergenic
chr11	90121368	90121858	Peak_36802	CRD_3349	Promoter
chr11	90131748	90132263	Peak_36803	CRD_3349	Promoter
chr11	90134141	90135389	Peak_36804	CRD_3349	Promoter
chr11	90142574	90142773	Peak_36805	CRD_3349	Intron
chr11	90150389	90150603	Peak_36806	CRD_3349	Exon
chr11	90150916	90151215	Peak_36807	CRD_3349	Intron
chr11	90154781	90155205	Peak_36808	CRD_3349	Intron
chr11	90162865	90163119	Peak_36809	CRD_3349	Promoter
chr11	90163258	90163781	Peak_36810	CRD_3349	Promoter
chr11	90169487	90169688	Peak_36811	CRD_3349	Exon
chr11	90174711	90175137	Peak_36812	CRD_3349	Intron
chr11	90180766	90181511	Peak_36813	CRD_3349	Intron
chr11	90182042	90182241	Peak_36814	CRD_3349	Intron
chr11	90231156	90231533	Peak_36819	CRD_3349	Distal_Intergenic
chr11	90244063	90244315	Peak_36820	CRD_3349	Distal_Intergenic
chr11	90247042	90247327	Peak_36821	CRD_3349	Distal_Intergenic
chr11	90249585	90250025	Peak_36822	CRD_3349	Promoter
chr11	90253650	90253866	Peak_36823	CRD_3349	Promoter
chr11	90272090	90272523	Peak_36824	CRD_3349	Intron
chr11	90277505	90277752	Peak_36825	CRD_3349	Intron
chr11	90277860	90278145	Peak_36826	CRD_3349	Intron
chr11	90278681	90278922	Peak_36827	CRD_3349	Intron
chr11	90288004	90288782	Peak_36828	CRD_3349	Intron
chr11	90295564	90295904	Peak_36829	CRD_3349	Intron
chr11	90297101	90297345	Peak_36830	CRD_3349	Intron
chr11	90303613	90303953	Peak_36831	CRD_3349	Intron
chr11	91315382	91315581	Peak_37021	CRD_3350	Distal_Intergenic
chr11	91324217	91324416	Peak_37022	CRD_3350	Distal_Intergenic
chr11	91326661	91326998	Peak_37023	CRD_3350	Distal_Intergenic
chr11	91340155	91340730	Peak_37024	CRD_3350	Distal_Intergenic
chr11	92266817	92267122	Peak_37151	CRD_3351	Distal_Intergenic
chr11	92267363	92267606	Peak_37152	CRD_3351	Distal_Intergenic
chr11	92272816	92273016	Peak_37153	CRD_3351	Distal_Intergenic
chr11	92280365	92280579	Peak_37154	CRD_3351	Distal_Intergenic
chr11	92302500	92303173	Peak_37155	CRD_3352	Distal_Intergenic
chr11	92308831	92309961	Peak_37156	CRD_3352	Distal_Intergenic
chr11	92314356	92315046	Peak_37157	CRD_3352	Distal_Intergenic
chr11	92329728	92330719	Peak_37158	CRD_3352	Distal_Intergenic
chr11	92340889	92341458	Peak_37159	CRD_3352	Distal_Intergenic
chr11	92607941	92608140	Peak_37193	CRD_3353	Intron
chr11	92612658	92613086	Peak_37194	CRD_3353	Intron
chr11	92614009	92614602	Peak_37195	CRD_3353	Intron
chr11	92618476	92618799	Peak_37196	CRD_3353	Intron
chr11	92619939	92620363	Peak_37197	CRD_3353	Intron
chr11	92625686	92626164	Peak_37198	CRD_3353	Intron
chr11	92657465	92658138	Peak_37199	CRD_3353	Intron
chr11	92667453	92668106	Peak_37200	CRD_3353	Intron
chr11	92697169	92697909	Peak_37201	CRD_3353	Exon
chr11	92705325	92705536	Peak_37202	CRD_3353	Intron
chr11	92711073	92711279	Peak_37203	CRD_3353	Intron
chr11	92739065	92739354	Peak_37204	CRD_3353	Intron
chr11	92744568	92744861	Peak_37205	CRD_3353	Intron
chr11	92759239	92759627	Peak_37206	CRD_3353	Intron
chr11	92765896	92766612	Peak_37207	CRD_3353	Promoter
chr11	92769038	92769507	Peak_37208	CRD_3353	Promoter
chr11	92773020	92773361	Peak_37209	CRD_3353	Intron
chr11	92776849	92777048	Peak_37210	CRD_3353	Intron
chr11	92784021	92785195	Peak_37211	CRD_3353	Intron
chr11	92803176	92803873	Peak_37212	CRD_3353	Intron
chr11	92823407	92823711	Peak_37215	CRD_3354	Intron
chr11	92827053	92827505	Peak_37216	CRD_3354	Intron
chr11	92828620	92828962	Peak_37217	CRD_3354	Intron
chr11	92840035	92840292	Peak_37218	CRD_3354	Intron
chr11	92840347	92841077	Peak_37219	CRD_3354	Exon
chr11	92847069	92847291	Peak_37220	CRD_3354	Promoter
chr11	92849721	92849990	Peak_37221	CRD_3354	Intron
chr11	92859115	92859854	Peak_37222	CRD_3354	Exon
chr11	92865441	92865640	Peak_37223	CRD_3354	Intron
chr11	92870883	92871125	Peak_37224	CRD_3354	Intron
chr11	92873756	92874027	Peak_37225	CRD_3354	Intron
chr11	92878662	92879329	Peak_37226	CRD_3354	Intron
chr11	92886109	92886734	Peak_37227	CRD_3354	Promoter
chr11	92890942	92891536	Peak_37228	CRD_3354	Exon
chr11	92901820	92902128	Peak_37229	CRD_3354	Distal_Intergenic
chr11	92902486	92902695	Peak_37230	CRD_3354	Distal_Intergenic
chr11	92907847	92908119	Peak_37231	CRD_3354	Distal_Intergenic
chr11	92917142	92917387	Peak_37232	CRD_3354	Promoter
chr11	93694502	93694844	Peak_37331	CRD_3355	Promoter
chr11	93740818	93742302	Peak_37332	CRD_3355	Promoter
chr11	93744905	93745470	Peak_37333	CRD_3355	Promoter
chr11	93783684	93785312	Peak_37334	CRD_3355	Promoter
chr11	93817935	93818498	Peak_37335	CRD_3356	Promoter
chr11	93857484	93857725	Peak_37336	CRD_3356	Distal_Intergenic
chr11	93872898	93873249	Peak_37337	CRD_3356	Distal_Intergenic
chr11	93886898	93887418	Peak_37338	CRD_3356	Distal_Intergenic
chr11	93894828	93895034	Peak_37339	CRD_3356	Distal_Intergenic
chr11	93895155	93895907	Peak_37340	CRD_3356	Distal_Intergenic
chr11	94128241	94130247	Peak_37366	CRD_3357	Promoter
chr11	94130400	94131149	Peak_37367	CRD_3357	Promoter
chr11	94134904	94135623	Peak_37368	CRD_3357	Intron
chr11	94142150	94143515	Peak_37369	CRD_3357	Intron
chr11	94152301	94153102	Peak_37370	CRD_3357	Intron
chr11	94153992	94154411	Peak_37371	CRD_3357	Intron
chr11	94471729	94471966	Peak_37416	CRD_3358	Promoter
chr11	94493422	94494593	Peak_37417	CRD_3358	Promoter
chr11	94504678	94505222	Peak_37418	CRD_3358	Distal_Intergenic
chr11	94511974	94513125	Peak_37419	CRD_3358	Promoter
chr11	94516833	94517049	Peak_37420	CRD_3358	Intron
chr11	94519475	94520036	Peak_37421	CRD_3358	Intron
chr11	94520123	94520539	Peak_37422	CRD_3359	Intron
chr11	94521775	94521974	Peak_37423	CRD_3359	Intron
chr11	94526027	94526261	Peak_37424	CRD_3359	Intron
chr11	94526460	94526965	Peak_37425	CRD_3359	Intron
chr11	94586172	94587609	Peak_37436	CRD_3360	Exon
chr11	94591967	94592539	Peak_37437	CRD_3360	Intron
chr11	94592942	94593335	Peak_37438	CRD_3360	Intron
chr11	94597894	94598177	Peak_37439	CRD_3360	Exon
chr11	94602496	94603728	Peak_37440	CRD_3360	Intron
chr11	94922627	94923201	Peak_37486	CRD_3361	Promoter
chr11	94926567	94927440	Peak_37487	CRD_3361	Promoter
chr11	94928117	94928425	Peak_37488	CRD_3361	Promoter
chr11	94933798	94934759	Peak_37489	CRD_3361	Distal_Intergenic
chr11	94623080	94623737	Peak_37441	CRD_3361	Intron
chr11	94630729	94631025	Peak_37442	CRD_3361	Intron
chr11	94638370	94639777	Peak_37443	CRD_3361	Promoter
chr11	94641157	94641525	Peak_37444	CRD_3361	Promoter
chr11	94650392	94651207	Peak_37445	CRD_3361	Promoter
chr11	94657308	94657899	Peak_37446	CRD_3361	Intron
chr11	94668829	94669629	Peak_37447	CRD_3361	Intron
chr11	94690476	94690934	Peak_37448	CRD_3361	Intron
chr11	94704784	94705016	Peak_37449	CRD_3361	Promoter
chr11	94705253	94705883	Peak_37450	CRD_3361	Promoter
chr11	94706279	94706485	Peak_37451	CRD_3361	Promoter
chr11	94719072	94719497	Peak_37452	CRD_3361	Intron
chr11	94731225	94731485	Peak_37453	CRD_3361	Intron
chr11	94731915	94732207	Peak_37454	CRD_3361	Intron
chr11	94740779	94741902	Peak_37455	CRD_3361	Promoter
chr11	94743234	94743498	Peak_37456	CRD_3361	Promoter
chr11	94750464	94750694	Peak_37457	CRD_3361	Intron
chr11	94758724	94758933	Peak_37458	CRD_3361	Intron
chr11	94759223	94759464	Peak_37459	CRD_3361	Intron
chr11	94767393	94768591	Peak_37460	CRD_3361	Promoter
chr11	94769205	94769472	Peak_37461	CRD_3361	Promoter
chr11	94786536	94786898	Peak_37462	CRD_3361	Intron
chr11	94790760	94790994	Peak_37463	CRD_3361	Intron
chr11	94794262	94794586	Peak_37464	CRD_3361	Intron
chr11	94794698	94795120	Peak_37465	CRD_3361	Exon
chr11	94800422	94801052	Peak_37466	CRD_3361	Intron
chr11	94801878	94802281	Peak_37467	CRD_3361	Intron
chr11	94802347	94803194	Peak_37468	CRD_3361	Intron
chr11	94815740	94816005	Peak_37469	CRD_3361	Intron
chr11	94824750	94825738	Peak_37470	CRD_3361	Intron
chr11	94832760	94833017	Peak_37471	CRD_3361	Intron
chr11	94834733	94835447	Peak_37472	CRD_3361	Intron
chr11	94850124	94850335	Peak_37473	CRD_3361	Exon
chr11	94852698	94853123	Peak_37474	CRD_3361	Intron
chr11	94862390	94862777	Peak_37475	CRD_3361	Promoter
chr11	94874355	94874563	Peak_37476	CRD_3361	Exon
chr11	94876411	94876610	Peak_37477	CRD_3361	Exon
chr11	94876696	94877351	Peak_37478	CRD_3361	Exon
chr11	94882955	94883293	Peak_37479	CRD_3361	Intron
chr11	94884364	94884698	Peak_37480	CRD_3361	Intron
chr11	94891111	94891466	Peak_37481	CRD_3361	Intron
chr11	94897308	94897850	Peak_37482	CRD_3361	Intron
chr11	94910195	94910724	Peak_37483	CRD_3361	Promoter
chr11	94915339	94915571	Peak_37484	CRD_3361	Promoter
chr11	94915699	94916662	Peak_37485	CRD_3361	Promoter
chr11	94938533	94938764	Peak_37490	CRD_3361	Distal_Intergenic
chr11	94968422	94968625	Peak_37491	CRD_3361	Promoter
chr11	94973283	94974327	Peak_37492	CRD_3361	Promoter
chr11	94992462	94992923	Peak_37493	CRD_3361	Intron
chr11	95047350	95047549	Peak_37494	CRD_3361	Promoter
chr11	95066642	95068238	Peak_37495	CRD_3361	Promoter
chr11	95068349	95068971	Peak_37496	CRD_3361	Promoter
chr11	95069525	95070029	Peak_37497	CRD_3361	Promoter
chr11	95074761	95075524	Peak_37498	CRD_3361	Distal_Intergenic
chr11	95075557	95075914	Peak_37499	CRD_3361	Distal_Intergenic
chr11	95081098	95082052	Peak_37500	CRD_3361	Distal_Intergenic
chr11	95082319	95083213	Peak_37501	CRD_3361	Distal_Intergenic
chr11	95088766	95089934	Peak_37502	CRD_3361	Promoter
chr11	95090211	95090762	Peak_37503	CRD_3361	Promoter
chr11	95096275	95096613	Peak_37504	CRD_3361	Intron
chr11	95108115	95108994	Peak_37505	CRD_3361	Intron
chr11	95109057	95109364	Peak_37506	CRD_3361	Intron
chr11	95132983	95133182	Peak_37507	CRD_3361	Distal_Intergenic
chr11	95134376	95135047	Peak_37508	CRD_3361	Distal_Intergenic
chr11	95135200	95135440	Peak_37509	CRD_3361	Distal_Intergenic
chr11	95138424	95138769	Peak_37510	CRD_3361	Distal_Intergenic
chr11	96098192	96099239	Peak_37610	CRD_3362	Intron
chr11	96105152	96105418	Peak_37611	CRD_3362	Intron
chr11	96105922	96106276	Peak_37612	CRD_3362	Intron
chr11	96106379	96107018	Peak_37613	CRD_3362	Intron
chr11	96113124	96113842	Peak_37614	CRD_3362	Intron
chr11	96137382	96137769	Peak_37615	CRD_3362	Intron
chr11	96154696	96155215	Peak_37618	CRD_3363	Intron
chr11	96155866	96156656	Peak_37619	CRD_3363	Intron
chr11	96156973	96157180	Peak_37620	CRD_3363	Intron
chr11	96166378	96166949	Peak_37621	CRD_3363	Intron
chr11	96168630	96168953	Peak_37622	CRD_3363	Intron
chr11	96173479	96173717	Peak_37623	CRD_3363	Intron
chr11	96187745	96188520	Peak_37624	CRD_3363	Intron
chr11	96188600	96188971	Peak_37625	CRD_3363	Intron
chr11	96193833	96194525	Peak_37626	CRD_3363	Intron
chr11	96194643	96195477	Peak_37627	CRD_3363	Intron
chr11	96196073	96196940	Peak_37628	CRD_3363	Intron
chr11	96205380	96205821	Peak_37629	CRD_3363	Intron
chr11	96207415	96208258	Peak_37630	CRD_3363	Intron
chr11	96215109	96215696	Peak_37631	CRD_3363	Intron
chr11	96220144	96220518	Peak_37632	CRD_3363	Intron
chr11	96221321	96221763	Peak_37633	CRD_3363	Intron
chr11	96228570	96228787	Peak_37634	CRD_3363	Intron
chr11	96229770	96230025	Peak_37635	CRD_3363	Intron
chr11	96230593	96231084	Peak_37636	CRD_3363	Intron
chr11	96235776	96235996	Peak_37637	CRD_3363	Intron
chr11	96236986	96237362	Peak_37638	CRD_3363	Intron
chr11	96237561	96237816	Peak_37639	CRD_3363	Intron
chr11	96237879	96238346	Peak_37640	CRD_3363	Intron
chr11	96242950	96243959	Peak_37641	CRD_3363	Intron
chr11	96246484	96247359	Peak_37642	CRD_3363	Intron
chr11	96254103	96254469	Peak_37643	CRD_3363	Intron
chr11	96256272	96256521	Peak_37644	CRD_3363	Intron
chr11	96258382	96258882	Peak_37645	CRD_3363	Intron
chr11	96265291	96265607	Peak_37646	CRD_3363	Intron
chr11	96265692	96266291	Peak_37647	CRD_3363	Intron
chr11	96267097	96268010	Peak_37648	CRD_3363	Intron
chr11	96280432	96280631	Peak_37649	CRD_3363	Intron
chr11	96293520	96294246	Peak_37650	CRD_3363	Intron
chr11	96294310	96294682	Peak_37651	CRD_3363	Intron
chr11	96299564	96300197	Peak_37652	CRD_3363	Intron
chr11	96306808	96308186	Peak_37653	CRD_3363	Intron
chr11	96317464	96317852	Peak_37654	CRD_3363	Intron
chr11	96317897	96318224	Peak_37655	CRD_3363	Intron
chr11	96331858	96332065	Peak_37656	CRD_3363	Intron
chr11	96332145	96332668	Peak_37657	CRD_3363	Intron
chr11	96339139	96340505	Peak_37658	CRD_3363	Promoter
chr11	96342504	96343705	Peak_37659	CRD_3363	Promoter
chr11	96381667	96382503	Peak_37660	CRD_3363	Promoter
chr11	96388933	96390656	Peak_37661	CRD_3363	Promoter
chr11	96393658	96394229	Peak_37662	CRD_3363	Intron
chr11	96426084	96427296	Peak_37663	CRD_3363	Intron
chr11	96444474	96444877	Peak_37664	CRD_3363	Intron
chr11	96463798	96465132	Peak_37665	CRD_3363	Intron
chr11	96480848	96481156	Peak_37666	CRD_3363	Intron
chr11	96494469	96494752	Peak_37667	CRD_3363	Intron
chr11	96504793	96505094	Peak_37668	CRD_3363	Promoter
chr11	96516731	96516930	Peak_37669	CRD_3363	Distal_Intergenic
chr11	96518725	96518924	Peak_37670	CRD_3363	Distal_Intergenic
chr11	96524482	96524979	Peak_37671	CRD_3363	Distal_Intergenic
chr11	96525086	96525285	Peak_37672	CRD_3363	Distal_Intergenic
chr11	96525831	96526170	Peak_37673	CRD_3363	Distal_Intergenic
chr11	96535185	96535392	Peak_37674	CRD_3363	Distal_Intergenic
chr11	96541146	96541429	Peak_37675	CRD_3363	Distal_Intergenic
chr11	96542871	96543120	Peak_37676	CRD_3363	Distal_Intergenic
chr11	96554222	96554452	Peak_37677	CRD_3363	Distal_Intergenic
chr11	97119556	97119886	Peak_37786	CRD_3364	Distal_Intergenic
chr11	97127036	97127398	Peak_37787	CRD_3364	Distal_Intergenic
chr11	97139173	97139511	Peak_37788	CRD_3364	Distal_Intergenic
chr11	97141043	97141297	Peak_37789	CRD_3364	Distal_Intergenic
chr11	97141405	97141604	Peak_37790	CRD_3365	Distal_Intergenic
chr11	97147388	97147642	Peak_37791	CRD_3365	Distal_Intergenic
chr11	97155377	97155652	Peak_37792	CRD_3365	Distal_Intergenic
chr11	97163481	97163979	Peak_37793	CRD_3365	Distal_Intergenic
chr11	97535554	97535938	Peak_37848	CRD_3366	Distal_Intergenic
chr11	97549814	97550505	Peak_37849	CRD_3366	Distal_Intergenic
chr11	97557449	97557846	Peak_37850	CRD_3366	Distal_Intergenic
chr11	97558298	97558913	Peak_37851	CRD_3366	Distal_Intergenic
chr11	97606502	97606907	Peak_37855	CRD_3367	Distal_Intergenic
chr11	97607275	97607593	Peak_37856	CRD_3367	Distal_Intergenic
chr11	97612128	97612390	Peak_37857	CRD_3367	Distal_Intergenic
chr11	97612652	97612936	Peak_37858	CRD_3367	Distal_Intergenic
chr11	97617861	97618118	Peak_37859	CRD_3367	Distal_Intergenic
chr11	97627898	97628838	Peak_37860	CRD_3367	Distal_Intergenic
chr11	97657271	97657665	Peak_37866	CRD_3368	Promoter
chr11	97662436	97662684	Peak_37867	CRD_3368	Distal_Intergenic
chr11	97663265	97663687	Peak_37868	CRD_3368	Distal_Intergenic
chr11	97665612	97666048	Peak_37869	CRD_3368	Distal_Intergenic
chr11	97672434	97672814	Peak_37870	CRD_3368	Distal_Intergenic
chr11	97680152	97680540	Peak_37871	CRD_3369	Distal_Intergenic
chr11	97680774	97681050	Peak_37872	CRD_3369	Distal_Intergenic
chr11	97684608	97685015	Peak_37873	CRD_3369	Distal_Intergenic
chr11	97695299	97695505	Peak_37874	CRD_3369	Distal_Intergenic
chr11	97696131	97696436	Peak_37875	CRD_3369	Distal_Intergenic
chr11	97701175	97701484	Peak_37876	CRD_3369	Distal_Intergenic
chr11	97715975	97716204	Peak_37877	CRD_3370	Distal_Intergenic
chr11	97719903	97720355	Peak_37878	CRD_3370	Distal_Intergenic
chr11	97720644	97720874	Peak_37879	CRD_3370	Distal_Intergenic
chr11	97729643	97730178	Peak_37880	CRD_3370	Distal_Intergenic
chr11	97844838	97845046	Peak_37900	CRD_3371	Distal_Intergenic
chr11	97849559	97850222	Peak_37901	CRD_3371	Distal_Intergenic
chr11	97854714	97855051	Peak_37902	CRD_3371	Distal_Intergenic
chr11	97856530	97856785	Peak_37903	CRD_3371	Distal_Intergenic
chr11	97863027	97863257	Peak_37904	CRD_3372	Distal_Intergenic
chr11	97874088	97874322	Peak_37905	CRD_3372	Distal_Intergenic
chr11	97874388	97874747	Peak_37906	CRD_3372	Distal_Intergenic
chr11	97880248	97880447	Peak_37907	CRD_3372	Intron
chr11	97881366	97881632	Peak_37908	CRD_3372	Intron
chr11	97885275	97885888	Peak_37909	CRD_3372	Intron
chr11	97927414	97927711	Peak_37913	CRD_3373	Intron
chr11	97927829	97928149	Peak_37914	CRD_3373	Intron
chr11	97929541	97929753	Peak_37915	CRD_3373	Intron
chr11	97931773	97931976	Peak_37916	CRD_3373	Intron
chr11	97935902	97936209	Peak_37917	CRD_3374	Intron
chr11	97936471	97936724	Peak_37918	CRD_3374	Intron
chr11	97943605	97944024	Peak_37919	CRD_3374	Promoter
chr11	97946552	97946810	Peak_37920	CRD_3374	Distal_Intergenic
chr11	97954280	97954651	Peak_37921	CRD_3374	Distal_Intergenic
chr11	97960178	97961053	Peak_37922	CRD_3374	Distal_Intergenic
chr11	97962010	97962280	Peak_37923	CRD_3374	Distal_Intergenic
chr11	97967686	97968146	Peak_37924	CRD_3374	Distal_Intergenic
chr11	97974275	97974494	Peak_37925	CRD_3374	Distal_Intergenic
chr11	97974861	97975112	Peak_37926	CRD_3374	Distal_Intergenic
chr11	97983459	97983790	Peak_37927	CRD_3374	Distal_Intergenic
chr11	97989319	97989764	Peak_37928	CRD_3374	Distal_Intergenic
chr11	97999174	97999458	Peak_37929	CRD_3374	Distal_Intergenic
chr11	98008866	98009174	Peak_37930	CRD_3374	Distal_Intergenic
chr11	98018942	98019142	Peak_37931	CRD_3374	Distal_Intergenic
chr11	98019376	98019575	Peak_37932	CRD_3374	Distal_Intergenic
chr11	98020878	98021086	Peak_37933	CRD_3374	Distal_Intergenic
chr11	98021545	98021801	Peak_37934	CRD_3374	Distal_Intergenic
chr11	98022927	98023185	Peak_37935	CRD_3374	Distal_Intergenic
chr11	98026941	98027304	Peak_37936	CRD_3374	Distal_Intergenic
chr11	98027626	98027825	Peak_37937	CRD_3374	Distal_Intergenic
chr11	98030561	98030990	Peak_37938	CRD_3374	Distal_Intergenic
chr11	98037363	98037622	Peak_37939	CRD_3374	Distal_Intergenic
chr11	98039685	98039889	Peak_37940	CRD_3374	Distal_Intergenic
chr11	98039965	98040700	Peak_37941	CRD_3374	Distal_Intergenic
chr11	98046666	98047347	Peak_37942	CRD_3374	Distal_Intergenic
chr11	98049196	98049471	Peak_37943	CRD_3374	Distal_Intergenic
chr11	98067858	98068138	Peak_37944	CRD_3374	Distal_Intergenic
chr11	98083358	98083910	Peak_37945	CRD_3374	Distal_Intergenic
chr11	98087240	98087489	Peak_37946	CRD_3374	Distal_Intergenic
chr11	98091810	98092271	Peak_37947	CRD_3374	Distal_Intergenic
chr11	100043482	100043723	Peak_38302	CRD_3375	Intron
chr11	100044612	100044878	Peak_38303	CRD_3375	Intron
chr11	100054113	100054377	Peak_38304	CRD_3375	Intron
chr11	100054771	100055160	Peak_38305	CRD_3375	Intron
chr11	100390135	100390335	Peak_38349	CRD_3376	Distal_Intergenic
chr11	100392114	100392532	Peak_38350	CRD_3376	Distal_Intergenic
chr11	100398330	100398787	Peak_38351	CRD_3376	Distal_Intergenic
chr11	100400436	100400644	Peak_38352	CRD_3376	Distal_Intergenic
chr11	100407141	100407346	Peak_38353	CRD_3376	Distal_Intergenic
chr11	100407906	100408240	Peak_38354	CRD_3376	Distal_Intergenic
chr11	100753660	100753979	Peak_38410	CRD_3377	Intron
chr11	100757512	100758118	Peak_38411	CRD_3377	Intron
chr11	100761860	100762247	Peak_38412	CRD_3377	Intron
chr11	100769038	100769579	Peak_38413	CRD_3377	Promoter
chr11	100769869	100770123	Peak_38414	CRD_3377	Promoter
chr11	100575325	100575819	Peak_38385	CRD_3377	Distal_Intergenic
chr11	100575876	100576918	Peak_38386	CRD_3377	Distal_Intergenic
chr11	100581247	100581731	Peak_38387	CRD_3377	Distal_Intergenic
chr11	100592512	100593609	Peak_38388	CRD_3377	Distal_Intergenic
chr11	100612578	100613277	Peak_38389	CRD_3377	Distal_Intergenic
chr11	100614430	100614660	Peak_38390	CRD_3377	Distal_Intergenic
chr11	100619954	100620218	Peak_38391	CRD_3377	Distal_Intergenic
chr11	100629744	100630137	Peak_38392	CRD_3377	Distal_Intergenic
chr11	100632994	100633510	Peak_38393	CRD_3377	Distal_Intergenic
chr11	100638743	100640091	Peak_38394	CRD_3377	Promoter
chr11	100663571	100663777	Peak_38395	CRD_3377	Promoter
chr11	100672842	100673193	Peak_38396	CRD_3377	Distal_Intergenic
chr11	100679906	100680552	Peak_38397	CRD_3377	Distal_Intergenic
chr11	100681113	100681426	Peak_38398	CRD_3377	Exon
chr11	100682278	100682516	Peak_38399	CRD_3377	Exon
chr11	100686644	100687417	Peak_38400	CRD_3377	Promoter
chr11	100687594	100688205	Peak_38401	CRD_3377	Promoter
chr11	100689850	100690138	Peak_38402	CRD_3377	Promoter
chr11	100703595	100704613	Peak_38403	CRD_3377	Intron
chr11	100713959	100714178	Peak_38404	CRD_3377	Intron
chr11	100719244	100720429	Peak_38405	CRD_3377	Intron
chr11	100739652	100740130	Peak_38406	CRD_3377	Promoter
chr11	100741398	100741679	Peak_38407	CRD_3377	Promoter
chr11	100741780	100742210	Peak_38408	CRD_3377	Intron
chr11	100747487	100747688	Peak_38409	CRD_3377	Intron
chr11	100777250	100777609	Peak_38415	CRD_3378	Intron
chr11	100777905	100778147	Peak_38416	CRD_3378	Intron
chr11	100791014	100791328	Peak_38417	CRD_3378	Intron
chr11	100792006	100792214	Peak_38418	CRD_3378	Intron
chr11	101914395	101916450	Peak_38613	CRD_3379	Promoter
chr11	101942298	101942801	Peak_38614	CRD_3379	Promoter
chr11	101949422	101950233	Peak_38615	CRD_3379	Intron
chr11	101960643	101961008	Peak_38616	CRD_3379	Intron
chr11	101965297	101965503	Peak_38617	CRD_3379	Intron
chr11	101974087	101974694	Peak_38618	CRD_3379	Intron
chr11	102287888	102289017	Peak_38656	CRD_3380	Distal_Intergenic
chr11	102293805	102294341	Peak_38657	CRD_3380	Promoter
chr11	102305663	102306845	Peak_38658	CRD_3380	Promoter
chr11	102313149	102313711	Peak_38659	CRD_3380	Promoter
chr11	102316961	102317791	Peak_38660	CRD_3380	Promoter
chr11	102320715	102321051	Peak_38661	CRD_3380	Intron
chr11	102888846	102889283	Peak_38740	CRD_3381	Distal_Intergenic
chr11	102889689	102889939	Peak_38741	CRD_3381	Distal_Intergenic
chr11	102895543	102896162	Peak_38742	CRD_3381	Distal_Intergenic
chr11	102902075	102902411	Peak_38743	CRD_3381	Promoter
chr11	102913299	102913785	Peak_38744	CRD_3381	Distal_Intergenic
chr11	102914599	102915275	Peak_38745	CRD_3382	Distal_Intergenic
chr11	102920160	102920655	Peak_38746	CRD_3382	Distal_Intergenic
chr11	102924142	102924354	Peak_38747	CRD_3382	Distal_Intergenic
chr11	102924847	102925462	Peak_38748	CRD_3382	Distal_Intergenic
chr11	103161302	103161627	Peak_38787	CRD_3383	Intron
chr11	103161831	103162039	Peak_38788	CRD_3383	Intron
chr11	103162606	103163016	Peak_38789	CRD_3383	Intron
chr11	103169170	103170546	Peak_38790	CRD_3383	Exon
chr11	103178425	103178702	Peak_38791	CRD_3383	Intron
chr11	103394562	103395081	Peak_38830	CRD_3384	Intron
chr11	103411261	103411602	Peak_38831	CRD_3384	Promoter
chr11	103411948	103412517	Peak_38832	CRD_3384	Promoter
chr11	103422947	103423397	Peak_38833	CRD_3384	Intron
chr11	104684060	104684264	Peak_39043	CRD_3385	Promoter
chr11	104688714	104689098	Peak_39044	CRD_3385	Distal_Intergenic
chr11	104693709	104694033	Peak_39045	CRD_3385	Distal_Intergenic
chr11	104702219	104702418	Peak_39046	CRD_3385	Distal_Intergenic
chr11	104836609	104837209	Peak_39066	CRD_3386	Distal_Intergenic
chr11	104841223	104841553	Peak_39067	CRD_3386	Distal_Intergenic
chr11	104842013	104842267	Peak_39068	CRD_3386	Distal_Intergenic
chr11	104842362	104842821	Peak_39069	CRD_3386	Distal_Intergenic
chr11	104844993	104845360	Peak_39070	CRD_3386	Distal_Intergenic
chr11	104845932	104846772	Peak_39071	CRD_3386	Distal_Intergenic
chr11	105022415	105023566	Peak_39096	CRD_3387	Promoter
chr11	105025899	105026295	Peak_39097	CRD_3387	Promoter
chr11	105032519	105032838	Peak_39098	CRD_3387	Promoter
chr11	105033284	105033703	Peak_39099	CRD_3387	Promoter
chr11	105034556	105035571	Peak_39100	CRD_3387	Promoter
chr11	105035857	105036062	Peak_39101	CRD_3387	Promoter
chr11	105750005	105750271	Peak_39228	CRD_3388	Intron
chr11	105750602	105750830	Peak_39229	CRD_3388	Intron
chr11	105758754	105759039	Peak_39230	CRD_3388	Intron
chr11	105763630	105763965	Peak_39231	CRD_3388	Intron
chr11	105767872	105768287	Peak_39232	CRD_3388	Intron
chr11	106446988	106447209	Peak_39331	CRD_3389	Distal_Intergenic
chr11	106451372	106451639	Peak_39332	CRD_3389	Distal_Intergenic
chr11	106459211	106459440	Peak_39333	CRD_3389	Distal_Intergenic
chr11	106462404	106462619	Peak_39334	CRD_3389	Distal_Intergenic
chr11	106469030	106469349	Peak_39335	CRD_3389	Distal_Intergenic
chr11	106315326	106315557	Peak_39315	CRD_3389	Distal_Intergenic
chr11	106324771	106325086	Peak_39316	CRD_3389	Distal_Intergenic
chr11	106330140	106330500	Peak_39317	CRD_3389	Distal_Intergenic
chr11	106339856	106340267	Peak_39318	CRD_3389	Distal_Intergenic
chr11	106357404	106357655	Peak_39319	CRD_3389	Distal_Intergenic
chr11	106366714	106367197	Peak_39320	CRD_3389	Distal_Intergenic
chr11	106372545	106372790	Peak_39321	CRD_3389	Distal_Intergenic
chr11	106382754	106382958	Peak_39322	CRD_3389	Distal_Intergenic
chr11	106383599	106384041	Peak_39323	CRD_3389	Distal_Intergenic
chr11	106391529	106391735	Peak_39324	CRD_3389	Distal_Intergenic
chr11	106391924	106392416	Peak_39325	CRD_3389	Distal_Intergenic
chr11	106392640	106392942	Peak_39326	CRD_3389	Distal_Intergenic
chr11	106401344	106402705	Peak_39327	CRD_3389	Distal_Intergenic
chr11	106412366	106412663	Peak_39328	CRD_3389	Distal_Intergenic
chr11	106419603	106420800	Peak_39329	CRD_3389	Distal_Intergenic
chr11	106435455	106435786	Peak_39330	CRD_3389	Distal_Intergenic
chr11	106481444	106481643	Peak_39336	CRD_3390	Distal_Intergenic
chr11	106482389	106482648	Peak_39337	CRD_3390	Distal_Intergenic
chr11	106482859	106483859	Peak_39338	CRD_3390	Distal_Intergenic
chr11	106491483	106492605	Peak_39339	CRD_3390	Distal_Intergenic
chr11	106835553	106835781	Peak_39401	CRD_3391	Intron
chr11	106847594	106847881	Peak_39402	CRD_3391	Intron
chr11	106858850	106859052	Peak_39403	CRD_3391	Intron
chr11	106859710	106859909	Peak_39404	CRD_3391	Intron
chr11	106866740	106867452	Peak_39405	CRD_3392	Intron
chr11	106873316	106873651	Peak_39406	CRD_3392	Intron
chr11	106874115	106874314	Peak_39407	CRD_3392	Intron
chr11	106881228	106881530	Peak_39408	CRD_3392	Intron
chr11	106885498	106885705	Peak_39409	CRD_3392	Intron
chr11	106888801	106889023	Peak_39410	CRD_3392	Intron
chr11	106959473	106959672	Peak_39423	CRD_3393	Intron
chr11	106968181	106968427	Peak_39424	CRD_3393	Intron
chr11	106977724	106978060	Peak_39425	CRD_3393	Intron
chr11	106983279	106983780	Peak_39426	CRD_3393	Intron
chr11	106984588	106984787	Peak_39427	CRD_3393	Intron
chr11	106984916	106985217	Peak_39428	CRD_3394	Intron
chr11	106988694	106988947	Peak_39429	CRD_3394	Intron
chr11	106997011	106998050	Peak_39430	CRD_3394	Intron
chr11	107012065	107012273	Peak_39431	CRD_3394	Intron
chr11	107026995	107027194	Peak_39434	CRD_3395	Distal_Intergenic
chr11	107037541	107038152	Peak_39435	CRD_3395	Distal_Intergenic
chr11	107040520	107041441	Peak_39436	CRD_3395	Distal_Intergenic
chr11	107042675	107043105	Peak_39437	CRD_3395	Distal_Intergenic
chr11	107043237	107043537	Peak_39438	CRD_3395	Distal_Intergenic
chr11	107431828	107432091	Peak_39495	CRD_3396	Intron
chr11	107434014	107434312	Peak_39496	CRD_3396	Intron
chr11	107438274	107438482	Peak_39497	CRD_3396	Intron
chr11	107449831	107450411	Peak_39498	CRD_3396	Intron
chr11	107450938	107451407	Peak_39499	CRD_3396	Intron
chr11	110186891	110187100	Peak_39784	CRD_3397	Intron
chr11	110201050	110202026	Peak_39785	CRD_3397	Intron
chr11	110230543	110230855	Peak_39786	CRD_3397	Promoter
chr11	110242725	110243286	Peak_39787	CRD_3397	Intron
chr11	110525886	110526570	Peak_39820	CRD_3398	Distal_Intergenic
chr11	110565413	110565696	Peak_39821	CRD_3398	Distal_Intergenic
chr11	110565931	110566326	Peak_39822	CRD_3398	Distal_Intergenic
chr11	110579433	110580194	Peak_39823	CRD_3398	Exon
chr11	110584693	110585169	Peak_39824	CRD_3398	Intron
chr11	110585502	110585941	Peak_39825	CRD_3398	Intron
chr11	110710508	110710864	Peak_39826	CRD_3399	Promoter
chr11	110712292	110713718	Peak_39827	CRD_3399	Promoter
chr11	110777829	110778187	Peak_39828	CRD_3399	Distal_Intergenic
chr11	110795063	110795729	Peak_39829	CRD_3399	Distal_Intergenic
chr11	110797399	110797828	Peak_39830	CRD_3399	Distal_Intergenic
chr11	110801248	110801545	Peak_39831	CRD_3399	Distal_Intergenic
chr11	111436690	111437055	Peak_39871	CRD_3400	Promoter
chr11	111446539	111446924	Peak_39872	CRD_3400	Promoter
chr11	111449392	111450685	Peak_39873	CRD_3400	Promoter
chr11	111454527	111455047	Peak_39874	CRD_3400	Promoter
chr11	111513109	111513513	Peak_39875	CRD_3400	Promoter
chr11	111514819	111515096	Peak_39876	CRD_3401	Promoter
chr11	111531146	111532314	Peak_39877	CRD_3401	Intron
chr11	111532315	111532520	Peak_39878	CRD_3401	Intron
chr11	111539865	111540751	Peak_39879	CRD_3401	Promoter
chr11	111541216	111541789	Peak_39880	CRD_3401	Promoter
chr11	111542750	111543121	Peak_39881	CRD_3401	Promoter
chr11	111557477	111557861	Peak_39882	CRD_3401	Exon
chr11	111565120	111565404	Peak_39883	CRD_3401	Distal_Intergenic
chr11	111601608	111602643	Peak_39884	CRD_3401	Promoter
chr11	111603305	111603840	Peak_39885	CRD_3401	Promoter
chr11	111604232	111604760	Peak_39886	CRD_3401	Promoter
chr11	111631531	111631945	Peak_39887	CRD_3401	Intron
chr11	111635373	111636522	Peak_39888	CRD_3401	Intron
chr11	111694913	111695185	Peak_39889	CRD_3401	Intron
chr11	111707034	111707423	Peak_39890	CRD_3401	Intron
chr11	111718422	111719187	Peak_39891	CRD_3401	Promoter
chr11	111729504	111729854	Peak_39892	CRD_3401	Exon
chr11	111731386	111731595	Peak_39893	CRD_3401	Intron
chr11	111734801	111736581	Peak_39894	CRD_3401	Promoter
chr11	111743595	111744083	Peak_39895	CRD_3401	Intron
chr11	111763360	111763571	Peak_39896	CRD_3401	Promoter
chr11	111765527	111765855	Peak_39897	CRD_3401	Promoter
chr11	111765951	111767358	Peak_39898	CRD_3401	Promoter
chr11	111776611	111777649	Peak_39899	CRD_3401	Promoter
chr11	111788210	111788453	Peak_39900	CRD_3401	Exon
chr11	111841220	111841844	Peak_39901	CRD_3401	Promoter
chr11	111870570	111872467	Peak_39902	CRD_3401	Promoter
chr11	111878443	111879880	Peak_39903	CRD_3401	Promoter
chr11	112696945	112698446	Peak_39954	CRD_3402	Distal_Intergenic
chr11	112735679	112736958	Peak_39955	CRD_3402	Distal_Intergenic
chr11	112751476	112751697	Peak_39956	CRD_3402	Distal_Intergenic
chr11	112751842	112752177	Peak_39957	CRD_3402	Distal_Intergenic
chr11	112757046	112757890	Peak_39958	CRD_3402	Distal_Intergenic
chr11	112588194	112588859	Peak_39945	CRD_3402	Intron
chr11	112605259	112605925	Peak_39946	CRD_3402	Promoter
chr11	112612316	112612550	Peak_39947	CRD_3402	Intron
chr11	112631317	112631641	Peak_39948	CRD_3402	Distal_Intergenic
chr11	112636693	112637815	Peak_39949	CRD_3402	Distal_Intergenic
chr11	112650453	112650855	Peak_39950	CRD_3402	Distal_Intergenic
chr11	112655211	112655755	Peak_39951	CRD_3402	Distal_Intergenic
chr11	112665304	112665762	Peak_39952	CRD_3402	Distal_Intergenic
chr11	112671171	112671669	Peak_39953	CRD_3402	Distal_Intergenic
chr11	112889270	112890109	Peak_39979	CRD_3402	Distal_Intergenic
chr11	112902541	112902934	Peak_39980	CRD_3402	Distal_Intergenic
chr11	112903115	112904282	Peak_39981	CRD_3402	Distal_Intergenic
chr11	112960868	112962776	Peak_39982	CRD_3402	Promoter
chr11	112962904	112963295	Peak_39983	CRD_3402	Promoter
chr11	112977504	112978372	Peak_39984	CRD_3402	Promoter
chr11	113014850	113015068	Peak_39985	CRD_3402	Intron
chr11	113023326	113023531	Peak_39986	CRD_3402	Intron
chr11	113113837	113114854	Peak_39987	CRD_3402	Intron
chr11	113119154	113119525	Peak_39988	CRD_3402	Intron
chr11	113119910	113120363	Peak_39989	CRD_3402	Intron
chr11	113132707	113133243	Peak_39990	CRD_3402	Promoter
chr11	113137788	113138536	Peak_39991	CRD_3402	Intron
chr11	113142566	113142868	Peak_39992	CRD_3402	Intron
chr11	113146854	113147975	Peak_39993	CRD_3402	Intron
chr11	113148737	113149001	Peak_39994	CRD_3402	Intron
chr11	113149138	113149357	Peak_39995	CRD_3402	Intron
chr11	113160079	113160442	Peak_39996	CRD_3402	Intron
chr11	113504699	113505437	Peak_40026	CRD_3402	Distal_Intergenic
chr11	113505558	113506711	Peak_40027	CRD_3402	Distal_Intergenic
chr11	113532735	113533024	Peak_40028	CRD_3402	Distal_Intergenic
chr11	113593760	113594001	Peak_40029	CRD_3402	Distal_Intergenic
chr11	112760286	112761025	Peak_39959	CRD_3402	Distal_Intergenic
chr11	112762658	112763067	Peak_39960	CRD_3402	Distal_Intergenic
chr11	112769194	112769821	Peak_39961	CRD_3402	Distal_Intergenic
chr11	112770018	112771209	Peak_39962	CRD_3402	Distal_Intergenic
chr11	112776610	112777266	Peak_39963	CRD_3402	Distal_Intergenic
chr11	112777339	112777542	Peak_39964	CRD_3402	Distal_Intergenic
chr11	112778052	112778891	Peak_39965	CRD_3402	Distal_Intergenic
chr11	112784212	112785099	Peak_39966	CRD_3402	Promoter
chr11	112787324	112787564	Peak_39967	CRD_3402	Promoter
chr11	112796334	112796764	Peak_39968	CRD_3402	Distal_Intergenic
chr11	112797769	112798478	Peak_39969	CRD_3402	Distal_Intergenic
chr11	112799419	112799660	Peak_39970	CRD_3402	Distal_Intergenic
chr11	112799758	112800042	Peak_39971	CRD_3402	Distal_Intergenic
chr11	112833826	112834716	Peak_39972	CRD_3402	Distal_Intergenic
chr11	112837444	112837990	Peak_39973	CRD_3402	Distal_Intergenic
chr11	112844203	112845094	Peak_39974	CRD_3402	Distal_Intergenic
chr11	112845168	112845409	Peak_39975	CRD_3402	Distal_Intergenic
chr11	112878147	112878562	Peak_39976	CRD_3402	Distal_Intergenic
chr11	112881083	112882052	Peak_39977	CRD_3402	Distal_Intergenic
chr11	112884325	112884827	Peak_39978	CRD_3402	Distal_Intergenic
chr11	113167596	113167973	Peak_39999	CRD_3402	Intron
chr11	113168403	113168628	Peak_40000	CRD_3402	Intron
chr11	113168906	113169157	Peak_40001	CRD_3402	Intron
chr11	113172974	113173313	Peak_40002	CRD_3402	Intron
chr11	113178389	113178645	Peak_40003	CRD_3402	Intron
chr11	113188214	113189022	Peak_40004	CRD_3402	Intron
chr11	113193903	113194200	Peak_40005	CRD_3402	Intron
chr11	113198941	113199169	Peak_40006	CRD_3402	Intron
chr11	113199221	113199652	Peak_40007	CRD_3402	Intron
chr11	113200274	113200525	Peak_40008	CRD_3402	Intron
chr11	113200593	113200813	Peak_40009	CRD_3402	Intron
chr11	113234674	113235619	Peak_40010	CRD_3402	Promoter
chr11	113241686	113241896	Peak_40011	CRD_3402	Promoter
chr11	113242724	113244130	Peak_40012	CRD_3402	Promoter
chr11	113248896	113249145	Peak_40013	CRD_3402	Promoter
chr11	113262136	113262409	Peak_40014	CRD_3402	Promoter
chr11	113265361	113265669	Peak_40015	CRD_3402	Intron
chr11	113267216	113268146	Peak_40016	CRD_3402	Promoter
chr11	113274746	113275128	Peak_40017	CRD_3402	Promoter
chr11	113275185	113275467	Peak_40018	CRD_3402	Promoter
chr11	113278962	113279308	Peak_40019	CRD_3402	Intron
chr11	113289578	113289906	Peak_40020	CRD_3402	Intron
chr11	113305766	113306049	Peak_40021	CRD_3402	Intron
chr11	113313952	113315387	Peak_40022	CRD_3402	Promoter
chr11	113376248	113376508	Peak_40023	CRD_3402	Intron
chr11	113401808	113402060	Peak_40024	CRD_3402	Distal_Intergenic
chr11	113474370	113474655	Peak_40025	CRD_3402	Promoter
chr11	111910594	111912371	Peak_39904	CRD_3402	Promoter
chr11	111913949	111914616	Peak_39905	CRD_3402	Promoter
chr11	111922857	111923135	Peak_39906	CRD_3402	Promoter
chr11	111926406	111927677	Peak_39907	CRD_3402	Promoter
chr11	111931806	111932259	Peak_39908	CRD_3402	Intron
chr11	111936507	111937530	Peak_39909	CRD_3402	Promoter
chr11	111937663	111938189	Peak_39910	CRD_3402	Promoter
chr11	111938740	111939159	Peak_39911	CRD_3402	Promoter
chr11	111941683	111942397	Peak_39912	CRD_3402	Intron
chr11	111975119	111975414	Peak_39913	CRD_3402	Promoter
chr11	111976946	111977340	Peak_39914	CRD_3402	Promoter
chr11	111978332	111978955	Peak_39915	CRD_3402	Promoter
chr11	111981419	111981682	Peak_39916	CRD_3402	Promoter
chr11	111981852	111982325	Peak_39917	CRD_3402	Promoter
chr11	111982662	111983428	Peak_39918	CRD_3402	Promoter
chr11	111988471	111989435	Peak_39919	CRD_3402	Promoter
chr11	111996733	111997022	Peak_39920	CRD_3402	Intron
chr11	112024157	112025744	Peak_39921	CRD_3402	Promoter
chr11	112025802	112026020	Peak_39922	CRD_3402	Promoter
chr11	112073572	112074740	Peak_39923	CRD_3402	Promoter
chr11	112086005	112087492	Peak_39924	CRD_3402	Promoter
chr11	112113450	112113762	Peak_39925	CRD_3402	Intron
chr11	112129556	112130106	Peak_39926	CRD_3402	Intron
chr11	112150307	112151096	Peak_39927	CRD_3402	Promoter
chr11	112163978	112164255	Peak_39928	CRD_3402	Promoter
chr11	112174878	112175942	Peak_39929	CRD_3402	Promoter
chr11	112179599	112179993	Peak_39930	CRD_3402	Promoter
chr11	112219549	112220339	Peak_39931	CRD_3402	Promoter
chr11	112225835	112227401	Peak_39932	CRD_3402	Promoter
chr11	112279928	112280958	Peak_39933	CRD_3402	Promoter
chr11	112288062	112288439	Peak_39934	CRD_3402	Promoter
chr11	112290001	112290374	Peak_39935	CRD_3402	Promoter
chr11	112290544	112290883	Peak_39936	CRD_3402	Promoter
chr11	112298687	112298960	Peak_39937	CRD_3402	Intron
chr11	112300413	112300733	Peak_39938	CRD_3402	Intron
chr11	112344122	112344420	Peak_39939	CRD_3402	Intron
chr11	112471595	112472441	Peak_39940	CRD_3402	Intron
chr11	112514085	112514831	Peak_39941	CRD_3402	Intron
chr11	112523316	112524516	Peak_39942	CRD_3402	Intron
chr11	112555721	112556210	Peak_39943	CRD_3402	Promoter
chr11	112564209	112564780	Peak_39944	CRD_3402	Intron
chr11	113162269	113163166	Peak_39997	CRD_3402	Intron
chr11	113163370	113163953	Peak_39998	CRD_3402	Intron
chr11	113603248	113603758	Peak_40030	CRD_3403	Distal_Intergenic
chr11	113705628	113706982	Peak_40031	CRD_3403	Promoter
chr11	113715358	113716644	Peak_40032	CRD_3403	Distal_Intergenic
chr11	113730879	113731267	Peak_40033	CRD_3403	Exon
chr11	113773216	113774380	Peak_40034	CRD_3404	Promoter
chr11	113777948	113778643	Peak_40035	CRD_3404	Promoter
chr11	113796661	113797138	Peak_40036	CRD_3404	Exon
chr11	113874712	113876230	Peak_40037	CRD_3404	Promoter
chr11	113896391	113896635	Peak_40038	CRD_3404	Distal_Intergenic
chr11	113992255	113992463	Peak_40039	CRD_3404	Distal_Intergenic
chr11	114036096	114036374	Peak_40040	CRD_3404	Distal_Intergenic
chr11	114058875	114060488	Peak_40041	CRD_3404	Promoter
chr11	114061446	114061901	Peak_40042	CRD_3404	Promoter
chr11	114065174	114065445	Peak_40043	CRD_3404	Promoter
chr11	114072073	114072494	Peak_40044	CRD_3404	Intron
chr11	114079587	114080606	Peak_40045	CRD_3404	Intron
chr11	114082301	114082648	Peak_40046	CRD_3404	Intron
chr11	114083063	114083353	Peak_40047	CRD_3404	Intron
chr11	114088779	114089715	Peak_40048	CRD_3404	Intron
chr11	114091840	114092511	Peak_40049	CRD_3404	Intron
chr11	114102778	114103436	Peak_40050	CRD_3404	Intron
chr11	114106066	114106271	Peak_40051	CRD_3404	Intron
chr11	114111364	114111989	Peak_40052	CRD_3404	Intron
chr11	114123235	114123564	Peak_40053	CRD_3404	Intron
chr11	114130358	114130601	Peak_40054	CRD_3404	Intron
chr11	114130972	114132113	Peak_40055	CRD_3404	Intron
chr11	114196842	114198542	Peak_40066	CRD_3405	Intron
chr11	114219670	114220429	Peak_40067	CRD_3405	Intron
chr11	114228567	114229642	Peak_40068	CRD_3405	Intron
chr11	114232542	114232958	Peak_40069	CRD_3405	Intron
chr11	117534958	117536528	Peak_40211	CRD_3405	Intron
chr11	117563596	117564015	Peak_40212	CRD_3405	Intron
chr11	117583382	117583797	Peak_40213	CRD_3405	Intron
chr11	117584122	117584321	Peak_40214	CRD_3405	Intron
chr11	117591200	117591656	Peak_40215	CRD_3405	Intron
chr11	117038088	117038342	Peak_40178	CRD_3405	Promoter
chr11	117045276	117046466	Peak_40179	CRD_3405	Intron
chr11	117052657	117053025	Peak_40180	CRD_3405	Intron
chr11	117058385	117059304	Peak_40181	CRD_3405	Intron
chr11	117068524	117068787	Peak_40182	CRD_3405	Intron
chr11	117071309	117071858	Peak_40183	CRD_3405	Intron
chr11	117077014	117077664	Peak_40184	CRD_3405	Intron
chr11	117082657	117083962	Peak_40185	CRD_3405	Intron
chr11	117094829	117095142	Peak_40186	CRD_3405	Intron
chr11	117096459	117096983	Peak_40187	CRD_3405	Promoter
chr11	117097117	117097790	Peak_40188	CRD_3405	Promoter
chr11	117098425	117099233	Peak_40189	CRD_3405	Promoter
chr11	117105818	117106381	Peak_40190	CRD_3405	Intron
chr11	117126038	117127188	Peak_40191	CRD_3405	Distal_Intergenic
chr11	117127283	117127599	Peak_40192	CRD_3405	Distal_Intergenic
chr11	117138674	117139230	Peak_40193	CRD_3405	Distal_Intergenic
chr11	117143482	117144984	Peak_40194	CRD_3405	Promoter
chr11	117145030	117145487	Peak_40195	CRD_3405	Promoter
chr11	117175126	117175726	Peak_40196	CRD_3405	Exon
chr11	117178313	117178945	Peak_40197	CRD_3405	Promoter
chr11	117179558	117179824	Peak_40198	CRD_3405	Promoter
chr11	117181216	117181533	Peak_40199	CRD_3405	Promoter
chr11	117185760	117186093	Peak_40200	CRD_3405	Promoter
chr11	117220522	117221471	Peak_40201	CRD_3405	Promoter
chr11	117226430	117227108	Peak_40202	CRD_3405	Promoter
chr11	117231989	117232731	Peak_40203	CRD_3405	Promoter
chr11	117294994	117296554	Peak_40204	CRD_3405	Promoter
chr11	117316133	117316859	Peak_40205	CRD_3405	Promoter
chr11	117327340	117328657	Peak_40206	CRD_3405	Promoter
chr11	117426243	117426681	Peak_40207	CRD_3405	Exon
chr11	117429824	117430440	Peak_40208	CRD_3405	Intron
chr11	114243598	114244397	Peak_40070	CRD_3405	Promoter
chr11	114257569	114258133	Peak_40071	CRD_3405	Promoter
chr11	114258730	114259013	Peak_40072	CRD_3405	Promoter
chr11	114261041	114261349	Peak_40073	CRD_3405	Promoter
chr11	114262756	114262993	Peak_40074	CRD_3405	Promoter
chr11	114275335	114275669	Peak_40075	CRD_3405	Intron
chr11	114348257	114348546	Peak_40076	CRD_3405	Intron
chr11	114397334	114397681	Peak_40077	CRD_3405	Promoter
chr11	114399844	114401121	Peak_40078	CRD_3405	Promoter
chr11	114438939	114440479	Peak_40079	CRD_3405	Promoter
chr11	114602111	114602349	Peak_40080	CRD_3405	Distal_Intergenic
chr11	114827794	114828035	Peak_40081	CRD_3405	Distal_Intergenic
chr11	114846308	114846772	Peak_40082	CRD_3405	Distal_Intergenic
chr11	115085403	115085844	Peak_40083	CRD_3405	Distal_Intergenic
chr11	115168115	115168460	Peak_40084	CRD_3405	Exon
chr11	115180294	115180574	Peak_40085	CRD_3405	Promoter
chr11	115216297	115216847	Peak_40086	CRD_3405	Promoter
chr11	115229667	115230163	Peak_40087	CRD_3405	Intron
chr11	115244398	115245327	Peak_40088	CRD_3405	Intron
chr11	115256341	115256540	Peak_40089	CRD_3405	Promoter
chr11	115268990	115269688	Peak_40090	CRD_3405	Intron
chr11	115276813	115277251	Peak_40091	CRD_3405	Intron
chr11	115283727	115283966	Peak_40092	CRD_3405	Intron
chr11	115324629	115325119	Peak_40093	CRD_3405	Intron
chr11	115325589	115325806	Peak_40094	CRD_3405	Intron
chr11	115331121	115331474	Peak_40095	CRD_3405	Promoter
chr11	115384281	115384533	Peak_40096	CRD_3405	Intron
chr11	115408055	115408827	Peak_40097	CRD_3405	Intron
chr11	115409679	115410267	Peak_40098	CRD_3405	Intron
chr11	115438275	115438488	Peak_40099	CRD_3405	Intron
chr11	115458947	115459275	Peak_40100	CRD_3405	Intron
chr11	115461981	115462188	Peak_40101	CRD_3405	Intron
chr11	115471528	115471755	Peak_40102	CRD_3405	Intron
chr11	115496931	115497142	Peak_40103	CRD_3405	Intron
chr11	115500836	115501506	Peak_40104	CRD_3405	Promoter
chr11	115502040	115502306	Peak_40105	CRD_3405	Promoter
chr11	115503053	115503379	Peak_40106	CRD_3405	Promoter
chr11	115503727	115505140	Peak_40107	CRD_3405	Promoter
chr11	115645604	115646596	Peak_40108	CRD_3405	Exon
chr11	115663745	115664141	Peak_40109	CRD_3405	Intron
chr11	115665260	115665855	Peak_40110	CRD_3405	Intron
chr11	115673013	115673532	Peak_40111	CRD_3405	Intron
chr11	115678317	115678609	Peak_40112	CRD_3405	Intron
chr11	115699172	115699613	Peak_40113	CRD_3405	Intron
chr11	115699686	115700218	Peak_40114	CRD_3405	Intron
chr11	115712348	115712842	Peak_40115	CRD_3405	Intron
chr11	115716707	115717283	Peak_40116	CRD_3405	Intron
chr11	115912388	115912833	Peak_40117	CRD_3405	Distal_Intergenic
chr11	115930314	115930620	Peak_40118	CRD_3405	Promoter
chr11	115930676	115931515	Peak_40119	CRD_3405	Promoter
chr11	115941474	115942027	Peak_40120	CRD_3405	Exon
chr11	115975332	115976010	Peak_40121	CRD_3405	Distal_Intergenic
chr11	116112019	116112843	Peak_40122	CRD_3405	Distal_Intergenic
chr11	116113881	116114874	Peak_40123	CRD_3405	Distal_Intergenic
chr11	116129983	116130223	Peak_40124	CRD_3405	Distal_Intergenic
chr11	116144713	116145167	Peak_40125	CRD_3405	Distal_Intergenic
chr11	116180815	116181067	Peak_40126	CRD_3405	Distal_Intergenic
chr11	116193762	116193961	Peak_40127	CRD_3405	Distal_Intergenic
chr11	116250273	116250472	Peak_40128	CRD_3405	Distal_Intergenic
chr11	116312784	116313730	Peak_40129	CRD_3405	Distal_Intergenic
chr11	116348289	116348590	Peak_40130	CRD_3405	Distal_Intergenic
chr11	116466263	116466571	Peak_40131	CRD_3405	Distal_Intergenic
chr11	116478706	116478948	Peak_40132	CRD_3405	Distal_Intergenic
chr11	116502683	116503043	Peak_40133	CRD_3405	Promoter
chr11	116562776	116563893	Peak_40134	CRD_3405	Distal_Intergenic
chr11	116564208	116564480	Peak_40135	CRD_3405	Distal_Intergenic
chr11	116567856	116568204	Peak_40136	CRD_3405	Distal_Intergenic
chr11	116578956	116579693	Peak_40137	CRD_3405	Distal_Intergenic
chr11	116580779	116581725	Peak_40138	CRD_3405	Distal_Intergenic
chr11	116696545	116696779	Peak_40139	CRD_3405	Distal_Intergenic
chr11	116703447	116703819	Peak_40140	CRD_3405	Distal_Intergenic
chr11	116721934	116722655	Peak_40141	CRD_3405	Distal_Intergenic
chr11	116725757	116726415	Peak_40142	CRD_3405	Distal_Intergenic
chr11	116730656	116730973	Peak_40143	CRD_3405	Distal_Intergenic
chr11	116731065	116732497	Peak_40144	CRD_3405	Distal_Intergenic
chr11	116732752	116733043	Peak_40145	CRD_3405	Distal_Intergenic
chr11	116742827	116743154	Peak_40146	CRD_3405	Distal_Intergenic
chr11	116772136	116773763	Peak_40147	CRD_3405	Promoter
chr11	116787961	116788525	Peak_40148	CRD_3405	Promoter
chr11	116791273	116791574	Peak_40149	CRD_3405	Promoter
chr11	116835413	116836307	Peak_40150	CRD_3405	Promoter
chr11	116840361	116840843	Peak_40151	CRD_3405	Promoter
chr11	116869580	116870347	Peak_40152	CRD_3405	Promoter
chr11	116879771	116880193	Peak_40153	CRD_3405	Intron
chr11	116881222	116881458	Peak_40154	CRD_3405	Intron
chr11	116886204	116886580	Peak_40155	CRD_3405	Intron
chr11	116891765	116892048	Peak_40156	CRD_3405	Intron
chr11	116929079	116929378	Peak_40157	CRD_3405	Intron
chr11	116930199	116930398	Peak_40158	CRD_3405	Intron
chr11	116960917	116961207	Peak_40159	CRD_3405	Intron
chr11	116972700	116973261	Peak_40160	CRD_3405	Intron
chr11	116977042	116977530	Peak_40161	CRD_3405	Intron
chr11	116980178	116980377	Peak_40162	CRD_3405	Intron
chr11	116984200	116984478	Peak_40163	CRD_3405	Intron
chr11	116986596	116987157	Peak_40164	CRD_3405	Intron
chr11	116989570	116989813	Peak_40165	CRD_3405	Intron
chr11	116989970	116990598	Peak_40166	CRD_3405	Intron
chr11	116993564	116994011	Peak_40167	CRD_3405	Intron
chr11	117002848	117003306	Peak_40168	CRD_3405	Intron
chr11	117010892	117011133	Peak_40169	CRD_3405	Intron
chr11	117011225	117011823	Peak_40170	CRD_3405	Intron
chr11	117019453	117019762	Peak_40171	CRD_3405	Intron
chr11	117020635	117020844	Peak_40172	CRD_3405	Intron
chr11	117020958	117021295	Peak_40173	CRD_3405	Intron
chr11	117022470	117022786	Peak_40174	CRD_3405	Intron
chr11	117026202	117026490	Peak_40175	CRD_3405	Intron
chr11	117026654	117026899	Peak_40176	CRD_3405	Intron
chr11	117037392	117037836	Peak_40177	CRD_3405	Promoter
chr11	117443588	117443866	Peak_40209	CRD_3405	Intron
chr11	117496946	117498091	Peak_40210	CRD_3405	Intron
chr11	117627120	117627724	Peak_40218	CRD_3406	Intron
chr11	117635264	117635541	Peak_40219	CRD_3406	Intron
chr11	117640283	117640555	Peak_40220	CRD_3406	Intron
chr11	117640788	117642401	Peak_40221	CRD_3406	Intron
chr11	117657514	117658449	Peak_40222	CRD_3406	Intron
chr11	117661701	117661935	Peak_40223	CRD_3406	Intron
chr11	117663315	117664252	Peak_40224	CRD_3406	Intron
chr11	117668941	117669402	Peak_40225	CRD_3406	Promoter
chr11	117670504	117670774	Peak_40226	CRD_3406	Promoter
chr11	117673584	117673966	Peak_40227	CRD_3406	Intron
chr11	117677758	117679457	Peak_40228	CRD_3406	Intron
chr11	117687717	117688374	Peak_40229	CRD_3406	Intron
chr11	117700042	117700473	Peak_40230	CRD_3406	Intron
chr11	117701875	117702082	Peak_40231	CRD_3406	Intron
chr11	117704514	117705044	Peak_40232	CRD_3406	Intron
chr11	117705806	117706467	Peak_40233	CRD_3406	Intron
chr11	117712608	117712822	Peak_40234	CRD_3406	Intron
chr11	117715669	117716185	Peak_40235	CRD_3406	Intron
chr11	117716796	117717099	Peak_40236	CRD_3406	Intron
chr11	117717485	117718431	Peak_40237	CRD_3406	Intron
chr11	117723639	117724569	Peak_40238	CRD_3406	Intron
chr11	117724767	117724978	Peak_40239	CRD_3406	Intron
chr11	117725083	117725539	Peak_40240	CRD_3406	Intron
chr11	117734589	117736188	Peak_40241	CRD_3406	Intron
chr11	117770833	117771807	Peak_40242	CRD_3406	Intron
chr11	117771876	117772160	Peak_40243	CRD_3406	Intron
chr11	117772374	117772587	Peak_40244	CRD_3406	Intron
chr11	117793494	117794066	Peak_40245	CRD_3406	Intron
chr11	117794138	117794401	Peak_40246	CRD_3406	Promoter
chr11	117794810	117795053	Peak_40247	CRD_3406	Promoter
chr11	117807531	117807805	Peak_40248	CRD_3406	Intron
chr11	117809317	117809675	Peak_40249	CRD_3406	Intron
chr11	117815327	117815710	Peak_40250	CRD_3406	Promoter
chr11	117817722	117818122	Peak_40251	CRD_3406	Promoter
chr11	117844024	117844285	Peak_40252	CRD_3406	Promoter
chr11	117599711	117601319	Peak_40216	CRD_3406	Intron
chr11	117604462	117605022	Peak_40217	CRD_3406	Intron
chr11	117866420	117866918	Peak_40253	CRD_3407	Promoter
chr11	117869787	117870643	Peak_40254	CRD_3407	Promoter
chr11	117870733	117870972	Peak_40255	CRD_3407	Promoter
chr11	117907270	117907624	Peak_40256	CRD_3407	Exon
chr11	118171654	118172215	Peak_40270	CRD_3408	Intron
chr11	118175291	118175743	Peak_40271	CRD_3408	Promoter
chr11	118176105	118176744	Peak_40272	CRD_3408	Promoter
chr11	118179921	118181070	Peak_40273	CRD_3408	Distal_Intergenic
chr11	118194971	118195707	Peak_40274	CRD_3408	Intron
chr11	117946858	117947242	Peak_40257	CRD_3408	Distal_Intergenic
chr11	117979772	117980189	Peak_40258	CRD_3408	Distal_Intergenic
chr11	117986184	117986478	Peak_40259	CRD_3408	Promoter
chr11	117989760	117990044	Peak_40260	CRD_3408	Promoter
chr11	117994387	117994746	Peak_40261	CRD_3408	Promoter
chr11	118007036	118007530	Peak_40262	CRD_3408	Intron
chr11	118010903	118011272	Peak_40263	CRD_3408	Intron
chr11	118012061	118012515	Peak_40264	CRD_3408	Intron
chr11	118053434	118053720	Peak_40265	CRD_3408	Intron
chr11	118068135	118068700	Peak_40266	CRD_3408	Promoter
chr11	118084320	118084572	Peak_40267	CRD_3408	Promoter
chr11	118088575	118088873	Peak_40268	CRD_3408	Promoter
chr11	118145299	118145572	Peak_40269	CRD_3408	Promoter
chr11	118316678	118317127	Peak_40275	CRD_3408	Distal_Intergenic
chr11	118358980	118360075	Peak_40276	CRD_3408	Promoter
chr11	118400977	118402076	Peak_40277	CRD_3408	Promoter
chr11	118434451	118434787	Peak_40278	CRD_3408	Promoter
chr11	118435284	118436600	Peak_40279	CRD_3408	Promoter
chr11	118441912	118442211	Peak_40280	CRD_3408	Intron
chr11	118488528	118488741	Peak_40281	CRD_3408	Exon
chr11	118534124	118534390	Peak_40282	CRD_3408	Promoter
chr11	118565562	118566446	Peak_40283	CRD_3408	Promoter
chr11	118571816	118572494	Peak_40284	CRD_3408	Promoter
chr11	118595067	118595393	Peak_40287	CRD_3409	Promoter
chr11	118605534	118606041	Peak_40288	CRD_3409	Promoter
chr11	118606181	118606432	Peak_40289	CRD_3409	Promoter
chr11	118606523	118606745	Peak_40290	CRD_3409	Promoter
chr11	118619502	118619711	Peak_40294	CRD_3409	Promoter
chr11	118621167	118621407	Peak_40295	CRD_3409	Promoter
chr11	118622306	118622810	Peak_40296	CRD_3409	Promoter
chr11	118625026	118625783	Peak_40297	CRD_3409	Promoter
chr11	118606871	118607774	Peak_40291	CRD_3409	Promoter
chr11	118608916	118609767	Peak_40292	CRD_3409	Promoter
chr11	118617908	118619333	Peak_40293	CRD_3409	Promoter
chr11	118628385	118628786	Peak_40298	CRD_3409	Promoter
chr11	118634190	118634622	Peak_40299	CRD_3409	Promoter
chr11	118634807	118635091	Peak_40300	CRD_3409	Promoter
chr11	118635205	118635561	Peak_40301	CRD_3409	Promoter
chr11	118656692	118657024	Peak_40302	CRD_3409	Exon
chr11	118658788	118660009	Peak_40303	CRD_3409	Exon
chr11	118660231	118660528	Peak_40304	CRD_3409	Intron
chr11	118673654	118674040	Peak_40305	CRD_3409	Intron
chr11	118688405	118688804	Peak_40306	CRD_3409	Promoter
chr11	118689537	118690634	Peak_40307	CRD_3409	Promoter
chr11	118703673	118703883	Peak_40308	CRD_3409	Promoter
chr11	118705051	118706592	Peak_40309	CRD_3409	Promoter
chr11	118757644	118758259	Peak_40310	CRD_3409	Promoter
chr11	118789655	118791587	Peak_40311	CRD_3409	Promoter
chr11	118791663	118791900	Peak_40312	CRD_3409	Promoter
chr11	118792711	118793154	Peak_40313	CRD_3409	Promoter
chr11	118820323	118820933	Peak_40314	CRD_3409	Promoter
chr11	118869883	118870933	Peak_40315	CRD_3409	Distal_Intergenic
chr11	118889854	118890134	Peak_40316	CRD_3409	Promoter
chr11	118906985	118907520	Peak_40317	CRD_3409	Promoter
chr11	118909192	118909548	Peak_40318	CRD_3410	Promoter
chr11	118913158	118914476	Peak_40319	CRD_3410	Promoter
chr11	118919284	118919827	Peak_40320	CRD_3410	Intron
chr11	118922108	118922407	Peak_40321	CRD_3410	Promoter
chr11	118925860	118926111	Peak_40322	CRD_3410	Promoter
chr11	118928030	118929767	Peak_40323	CRD_3410	Promoter
chr11	119891020	119893037	Peak_40390	CRD_3411	Distal_Intergenic
chr11	119909706	119910870	Peak_40391	CRD_3411	Distal_Intergenic
chr11	119935106	119935823	Peak_40392	CRD_3411	Distal_Intergenic
chr11	119936333	119936945	Peak_40393	CRD_3411	Distal_Intergenic
chr11	119937170	119937907	Peak_40394	CRD_3411	Distal_Intergenic
chr11	119961319	119961626	Peak_40395	CRD_3411	Distal_Intergenic
chr11	119974489	119974754	Peak_40396	CRD_3412	Distal_Intergenic
chr11	119975405	119976445	Peak_40397	CRD_3412	Distal_Intergenic
chr11	119976682	119977650	Peak_40398	CRD_3412	Distal_Intergenic
chr11	119983007	119983370	Peak_40399	CRD_3412	Distal_Intergenic
chr11	119989901	119990894	Peak_40400	CRD_3412	Promoter
chr11	119995548	119996416	Peak_40401	CRD_3413	Promoter
chr11	120001808	120002010	Peak_40402	CRD_3413	Distal_Intergenic
chr11	120011783	120012140	Peak_40403	CRD_3413	Promoter
chr11	120012272	120012493	Peak_40404	CRD_3413	Promoter
chr11	120013057	120013584	Peak_40405	CRD_3413	Promoter
chr11	120017872	120018125	Peak_40406	CRD_3413	Distal_Intergenic
chr11	120031654	120032099	Peak_40407	CRD_3413	Distal_Intergenic
chr11	120056652	120056855	Peak_40408	CRD_3413	Distal_Intergenic
chr11	120062363	120062776	Peak_40409	CRD_3413	Distal_Intergenic
chr11	120072791	120072998	Peak_40410	CRD_3413	Distal_Intergenic
chr11	120073241	120073564	Peak_40411	CRD_3413	Distal_Intergenic
chr11	120078174	120078498	Peak_40412	CRD_3413	Distal_Intergenic
chr11	120086694	120086988	Peak_40413	CRD_3413	Distal_Intergenic
chr11	120088740	120090524	Peak_40414	CRD_3413	Distal_Intergenic
chr11	120107839	120108541	Peak_40415	CRD_3413	Exon
chr11	120169149	120170062	Peak_40416	CRD_3413	Promoter
chr11	120172204	120172574	Peak_40417	CRD_3413	Intron
chr11	120197401	120198270	Peak_40420	CRD_3414	Distal_Intergenic
chr11	120207977	120208630	Peak_40421	CRD_3414	Promoter
chr11	120209847	120210164	Peak_40422	CRD_3414	Promoter
chr11	120210216	120211154	Peak_40423	CRD_3414	Promoter
chr11	120217623	120218544	Peak_40424	CRD_3414	Intron
chr11	120180450	120181193	Peak_40418	CRD_3414	Intron
chr11	120182394	120183121	Peak_40419	CRD_3414	Promoter
chr11	120334817	120336517	Peak_40430	CRD_3415	Promoter
chr11	120339465	120339875	Peak_40431	CRD_3415	Promoter
chr11	120343446	120343854	Peak_40432	CRD_3415	Intron
chr11	120391277	120391771	Peak_40433	CRD_3415	Intron
chr11	120511065	120511390	Peak_40434	CRD_3415	Promoter
chr11	120547253	120547526	Peak_40437	CRD_3415	Intron
chr11	120547596	120548781	Peak_40438	CRD_3415	Intron
chr11	120555218	120555554	Peak_40439	CRD_3415	Intron
chr11	120562935	120565598	Peak_40440	CRD_3415	Promoter
chr11	120300027	120300252	Peak_40425	CRD_3415	Promoter
chr11	120303067	120303354	Peak_40426	CRD_3415	Promoter
chr11	120324738	120325132	Peak_40427	CRD_3415	Promoter
chr11	120333126	120333343	Peak_40428	CRD_3415	Exon
chr11	120334361	120334706	Peak_40429	CRD_3415	Promoter
chr11	120512873	120513183	Peak_40435	CRD_3415	Promoter
chr11	120514012	120514457	Peak_40436	CRD_3415	Promoter
chr11	120662144	120662642	Peak_40443	CRD_3416	Intron
chr11	120709902	120710138	Peak_40444	CRD_3416	Intron
chr11	120710258	120711048	Peak_40445	CRD_3416	Intron
chr11	120744267	120744747	Peak_40446	CRD_3416	Intron
chr11	120751050	120751637	Peak_40447	CRD_3416	Intron
chr11	120759111	120759333	Peak_40448	CRD_3417	Intron
chr11	120817166	120817447	Peak_40449	CRD_3417	Intron
chr11	120819853	120820290	Peak_40450	CRD_3417	Exon
chr11	120830130	120830589	Peak_40451	CRD_3417	Intron
chr11	120832326	120833557	Peak_40452	CRD_3417	Intron
chr11	120950876	120951251	Peak_40453	CRD_3417	Intron
chr11	121575054	121575704	Peak_40489	CRD_3418	Promoter
chr11	121578505	121578921	Peak_40490	CRD_3418	Promoter
chr11	121582276	121582655	Peak_40491	CRD_3418	Intron
chr11	121589842	121590635	Peak_40492	CRD_3418	Promoter
chr11	121591349	121591749	Peak_40493	CRD_3418	Promoter
chr11	122126732	122126949	Peak_40530	CRD_3419	Intron
chr11	122141258	122142271	Peak_40531	CRD_3419	Intron
chr11	122150921	122151120	Peak_40532	CRD_3419	Promoter
chr11	122153830	122154052	Peak_40533	CRD_3419	Promoter
chr11	122154286	122154583	Peak_40534	CRD_3419	Promoter
chr11	122306924	122307417	Peak_40553	CRD_3420	Promoter
chr11	122307564	122307905	Peak_40554	CRD_3420	Promoter
chr11	122309146	122309923	Peak_40555	CRD_3420	Promoter
chr11	122310711	122311026	Peak_40556	CRD_3420	Promoter
chr11	122319596	122320507	Peak_40557	CRD_3420	Intron
chr11	122394321	122394718	Peak_40558	CRD_3421	Intron
chr11	122439963	122441919	Peak_40559	CRD_3421	Intron
chr11	122442526	122442877	Peak_40560	CRD_3421	Intron
chr11	122453548	122453979	Peak_40561	CRD_3421	Promoter
chr11	122505386	122506118	Peak_40562	CRD_3422	Intron
chr11	122580603	122581597	Peak_40563	CRD_3422	Promoter
chr11	122628757	122629319	Peak_40564	CRD_3422	Distal_Intergenic
chr11	122655499	122656202	Peak_40565	CRD_3422	Promoter
chr11	122717378	122717612	Peak_40566	CRD_3423	Intron
chr11	122727484	122727886	Peak_40567	CRD_3423	Promoter
chr11	122741441	122742262	Peak_40568	CRD_3423	Intron
chr11	122742388	122742629	Peak_40569	CRD_3423	Intron
chr11	122744120	122744319	Peak_40570	CRD_3423	Intron
chr11	122746102	122746420	Peak_40571	CRD_3424	Intron
chr11	122748931	122749308	Peak_40572	CRD_3424	Intron
chr11	122749389	122749634	Peak_40573	CRD_3424	Intron
chr11	122756488	122756815	Peak_40574	CRD_3424	Intron
chr11	123301985	123302332	Peak_40593	CRD_3425	Promoter
chr11	123308049	123308427	Peak_40594	CRD_3425	Distal_Intergenic
chr11	123313319	123313664	Peak_40595	CRD_3425	Promoter
chr11	123314705	123315353	Peak_40596	CRD_3425	Promoter
chr11	123350921	123351935	Peak_40597	CRD_3425	Distal_Intergenic
chr11	123357917	123358355	Peak_40598	CRD_3425	Promoter
chr11	123509508	123510075	Peak_40606	CRD_3426	Promoter
chr11	123510847	123511959	Peak_40607	CRD_3426	Promoter
chr11	123518684	123519958	Peak_40608	CRD_3426	Intron
chr11	123525098	123525966	Peak_40609	CRD_3426	Promoter
chr11	123526076	123526825	Peak_40610	CRD_3426	Promoter
chr11	123526956	123527160	Peak_40611	CRD_3426	Promoter
chr11	126082048	126083197	Peak_40737	CRD_3427	Distal_Intergenic
chr11	126102536	126102837	Peak_40738	CRD_3427	Promoter
chr11	126110271	126110689	Peak_40739	CRD_3427	Distal_Intergenic
chr11	126115916	126116255	Peak_40740	CRD_3427	Distal_Intergenic
chr11	126140987	126141289	Peak_40741	CRD_3427	Distal_Intergenic
chr11	126146426	126147464	Peak_40742	CRD_3427	Distal_Intergenic
chr11	126193986	126194463	Peak_40743	CRD_3427	Distal_Intergenic
chr11	126211107	126212314	Peak_40744	CRD_3427	Promoter
chr11	126224797	126225330	Peak_40745	CRD_3427	Intron
chr11	126231728	126232055	Peak_40746	CRD_3427	Promoter
chr11	126268201	126269691	Peak_40747	CRD_3427	Promoter
chr11	126303672	126305004	Peak_40750	CRD_3427	Promoter
chr11	126308240	126308691	Peak_40751	CRD_3427	Intron
chr11	126310305	126311032	Peak_40752	CRD_3427	Intron
chr11	126317809	126319178	Peak_40753	CRD_3427	Intron
chr11	126332214	126332523	Peak_40754	CRD_3427	Promoter
chr11	126355201	126355770	Peak_40755	CRD_3427	Promoter
chr11	126355983	126357292	Peak_40756	CRD_3427	Promoter
chr11	126359396	126359934	Peak_40757	CRD_3427	Intron
chr11	126363377	126364474	Peak_40758	CRD_3427	Intron
chr11	126373345	126374686	Peak_40759	CRD_3427	Promoter
chr11	126392003	126393025	Peak_40760	CRD_3427	Promoter
chr11	126394539	126395484	Peak_40761	CRD_3427	Promoter
chr11	125910383	125910987	Peak_40732	CRD_3427	Exon
chr11	125923076	125923382	Peak_40733	CRD_3427	Promoter
chr11	125929720	125930046	Peak_40734	CRD_3427	Promoter
chr11	125956095	125956942	Peak_40735	CRD_3427	Exon
chr11	126062741	126063667	Peak_40736	CRD_3427	Promoter
chr11	126282230	126283119	Peak_40748	CRD_3427	Promoter
chr11	126283258	126283832	Peak_40749	CRD_3427	Promoter
chr11	126404995	126405311	Peak_40762	CRD_3427	Promoter
chr11	126406535	126406809	Peak_40763	CRD_3427	Promoter
chr11	126410346	126410955	Peak_40764	CRD_3427	Promoter
chr11	126414707	126416800	Peak_40765	CRD_3427	Intron
chr11	126420371	126420628	Peak_40766	CRD_3427	Intron
chr11	126421240	126421676	Peak_40767	CRD_3427	Intron
chr11	126427489	126427833	Peak_40768	CRD_3427	Intron
chr11	126440849	126441368	Peak_40769	CRD_3427	Promoter
chr11	126459505	126460707	Peak_40770	CRD_3427	Intron
chr11	126465491	126465903	Peak_40771	CRD_3427	Intron
chr11	126468053	126468540	Peak_40772	CRD_3427	Intron
chr11	126480301	126481143	Peak_40773	CRD_3427	Intron
chr11	126525760	126526054	Peak_40774	CRD_3427	Intron
chr11	126543711	126545059	Peak_40775	CRD_3427	Promoter
chr11	126564996	126565257	Peak_40776	CRD_3427	Intron
chr11	126594960	126595278	Peak_40777	CRD_3427	Intron
chr11	126607291	126607960	Peak_40780	CRD_3427	Intron
chr11	126628538	126629893	Peak_40781	CRD_3427	Intron
chr11	126654808	126656198	Peak_40782	CRD_3427	Promoter
chr11	126660644	126661492	Peak_40783	CRD_3427	Intron
chr11	126661546	126661943	Peak_40784	CRD_3427	Intron
chr11	126662078	126662446	Peak_40785	CRD_3427	Intron
chr11	126670865	126671195	Peak_40786	CRD_3427	Intron
chr11	126680077	126680574	Peak_40787	CRD_3427	Intron
chr11	126688571	126689125	Peak_40788	CRD_3427	Intron
chr11	126694012	126694597	Peak_40789	CRD_3427	Intron
chr11	126700731	126701767	Peak_40790	CRD_3427	Intron
chr11	126702428	126703861	Peak_40791	CRD_3427	Intron
chr11	126716294	126717011	Peak_40792	CRD_3427	Intron
chr11	126720930	126721133	Peak_40793	CRD_3427	Intron
chr11	126737050	126737325	Peak_40794	CRD_3427	Intron
chr11	126737480	126737683	Peak_40795	CRD_3427	Intron
chr11	126738173	126738948	Peak_40796	CRD_3427	Intron
chr11	126739090	126739318	Peak_40797	CRD_3427	Intron
chr11	126790540	126791183	Peak_40798	CRD_3427	Intron
chr11	126791255	126791511	Peak_40799	CRD_3427	Intron
chr11	126808416	126809851	Peak_40800	CRD_3427	Intron
chr11	126834469	126834984	Peak_40801	CRD_3427	Intron
chr11	126837672	126837947	Peak_40802	CRD_3427	Intron
chr11	126838410	126838714	Peak_40803	CRD_3427	Intron
chr11	126838853	126839394	Peak_40804	CRD_3427	Intron
chr11	126839504	126840220	Peak_40805	CRD_3427	Intron
chr11	126840581	126840785	Peak_40806	CRD_3427	Intron
chr11	126865871	126867330	Peak_40807	CRD_3427	Intron
chr11	126874891	126875147	Peak_40808	CRD_3427	Intron
chr11	126877089	126877358	Peak_40809	CRD_3427	Intron
chr11	126878755	126879316	Peak_40810	CRD_3427	Intron
chr11	124946544	124947244	Peak_40674	CRD_3427	Distal_Intergenic
chr11	124953325	124954472	Peak_40675	CRD_3427	Promoter
chr11	124961965	124962333	Peak_40676	CRD_3427	Intron
chr11	124987190	124987627	Peak_40677	CRD_3427	Exon
chr11	124994822	124995054	Peak_40678	CRD_3427	Intron
chr11	125062613	125063365	Peak_40679	CRD_3427	Promoter
chr11	125070474	125071131	Peak_40680	CRD_3427	Intron
chr11	125072440	125072874	Peak_40681	CRD_3427	Intron
chr11	125091195	125091697	Peak_40682	CRD_3427	Distal_Intergenic
chr11	125111100	125112290	Peak_40683	CRD_3427	Promoter
chr11	125124210	125124495	Peak_40684	CRD_3427	Intron
chr11	125141720	125142056	Peak_40685	CRD_3427	Promoter
chr11	125163990	125165054	Peak_40686	CRD_3427	Promoter
chr11	125165627	125166249	Peak_40687	CRD_3427	Promoter
chr11	125179992	125180842	Peak_40688	CRD_3427	Intron
chr11	125201767	125202706	Peak_40689	CRD_3427	Intron
chr11	125223751	125224306	Peak_40690	CRD_3427	Intron
chr11	125224702	125224920	Peak_40691	CRD_3427	Intron
chr11	125239720	125240486	Peak_40692	CRD_3427	Promoter
chr11	125247370	125247857	Peak_40693	CRD_3427	Intron
chr11	125262887	125264022	Peak_40694	CRD_3427	Promoter
chr11	125268551	125268983	Peak_40695	CRD_3427	Promoter
chr11	125270756	125270958	Peak_40696	CRD_3427	Intron
chr11	125271418	125271911	Peak_40697	CRD_3427	Intron
chr11	125296024	125296416	Peak_40698	CRD_3427	Intron
chr11	125314914	125315314	Peak_40699	CRD_3427	Intron
chr11	125315378	125315577	Peak_40700	CRD_3427	Intron
chr11	125327397	125327699	Peak_40701	CRD_3427	Promoter
chr11	125338938	125339563	Peak_40702	CRD_3427	Intron
chr11	125345568	125346481	Peak_40703	CRD_3427	Intron
chr11	125348612	125349089	Peak_40704	CRD_3427	Intron
chr11	125358271	125358775	Peak_40705	CRD_3427	Intron
chr11	125404714	125405196	Peak_40706	CRD_3427	Intron
chr11	125433153	125434141	Peak_40707	CRD_3427	Exon
chr11	125434433	125434776	Peak_40708	CRD_3427	Distal_Intergenic
chr11	125441490	125442024	Peak_40709	CRD_3427	Distal_Intergenic
chr11	125443546	125444275	Peak_40710	CRD_3427	Exon
chr11	125444445	125445383	Peak_40711	CRD_3427	Exon
chr11	125448240	125448493	Peak_40712	CRD_3427	Intron
chr11	125451167	125452414	Peak_40713	CRD_3427	Promoter
chr11	125452704	125452987	Peak_40714	CRD_3427	Promoter
chr11	125457551	125458583	Peak_40715	CRD_3427	Promoter
chr11	125464371	125464636	Peak_40716	CRD_3427	Promoter
chr11	125464699	125464978	Peak_40717	CRD_3427	Promoter
chr11	125465301	125465554	Peak_40718	CRD_3427	Promoter
chr11	125470404	125470720	Peak_40719	CRD_3427	Intron
chr11	125471346	125471587	Peak_40720	CRD_3427	Intron
chr11	125481089	125482160	Peak_40721	CRD_3427	Promoter
chr11	125493875	125497015	Peak_40722	CRD_3427	Promoter
chr11	125516947	125517906	Peak_40723	CRD_3427	Distal_Intergenic
chr11	125568799	125569636	Peak_40724	CRD_3427	Promoter
chr11	125569724	125569994	Peak_40725	CRD_3427	Promoter
chr11	125591979	125593199	Peak_40726	CRD_3427	Promoter
chr11	125625129	125626741	Peak_40727	CRD_3427	Promoter
chr11	125874402	125874905	Peak_40728	CRD_3427	Promoter
chr11	125886856	125888482	Peak_40729	CRD_3427	Promoter
chr11	125902706	125904104	Peak_40730	CRD_3427	Promoter
chr11	125904333	125904532	Peak_40731	CRD_3427	Promoter
chr11	126601783	126602347	Peak_40778	CRD_3427	Intron
chr11	126602812	126603524	Peak_40779	CRD_3427	Intron
chr11	126955286	126955487	Peak_40824	CRD_3428	Intron
chr11	126969526	126970238	Peak_40825	CRD_3428	Intron
chr11	126978451	126979677	Peak_40826	CRD_3428	Intron
chr11	126984295	126984708	Peak_40827	CRD_3428	Intron
chr11	126990042	126991078	Peak_40828	CRD_3428	Promoter
chr11	126900110	126900736	Peak_40813	CRD_3428	Intron
chr11	126902428	126902719	Peak_40814	CRD_3428	Intron
chr11	126913391	126913590	Peak_40815	CRD_3428	Intron
chr11	126917836	126918313	Peak_40816	CRD_3428	Intron
chr11	126925416	126927100	Peak_40817	CRD_3428	Intron
chr11	126927172	126927388	Peak_40818	CRD_3428	Intron
chr11	126929579	126930955	Peak_40819	CRD_3428	Intron
chr11	126941239	126941523	Peak_40820	CRD_3428	Promoter
chr11	126941810	126942115	Peak_40821	CRD_3428	Promoter
chr11	126947070	126947609	Peak_40822	CRD_3428	Intron
chr11	126949380	126949950	Peak_40823	CRD_3428	Intron
chr11	126999320	126999854	Peak_40829	CRD_3429	Promoter
chr11	126999911	127001317	Peak_40830	CRD_3429	Promoter
chr11	127073670	127073964	Peak_40831	CRD_3429	Intron
chr11	127074109	127074749	Peak_40832	CRD_3429	Intron
chr11	129291295	129292153	Peak_40896	CRD_3430	Distal_Intergenic
chr11	129297030	129297310	Peak_40897	CRD_3430	Promoter
chr11	129299013	129299350	Peak_40898	CRD_3430	Promoter
chr11	129302745	129303133	Peak_40899	CRD_3430	Distal_Intergenic
chr11	129364135	129364503	Peak_40903	CRD_3431	Distal_Intergenic
chr11	129451422	129451735	Peak_40904	CRD_3431	Exon
chr11	129453219	129453961	Peak_40905	CRD_3431	Distal_Intergenic
chr11	129529815	129530667	Peak_40906	CRD_3431	Distal_Intergenic
chr11	129691089	129691314	Peak_40907	CRD_3431	Distal_Intergenic
chr11	129695624	129695842	Peak_40908	CRD_3431	Distal_Intergenic
chr11	129696119	129696375	Peak_40909	CRD_3431	Distal_Intergenic
chr11	129704215	129704414	Peak_40910	CRD_3431	Distal_Intergenic
chr11	129750638	129751231	Peak_40911	CRD_3431	Distal_Intergenic
chr11	129894664	129896452	Peak_40912	CRD_3431	Promoter
chr11	129923357	129923667	Peak_40913	CRD_3431	Exon
chr11	129950186	129951222	Peak_40914	CRD_3431	Promoter
chr11	129976274	129976769	Peak_40915	CRD_3431	Intron
chr11	130002342	130003793	Peak_40916	CRD_3431	Promoter
chr11	130043645	130043910	Peak_40917	CRD_3431	Distal_Intergenic
chr11	130068739	130070068	Peak_40918	CRD_3431	Promoter
chr11	130094642	130094948	Peak_40919	CRD_3431	Intron
chr11	130124051	130124511	Peak_40920	CRD_3431	Intron
chr11	130144291	130144647	Peak_40921	CRD_3431	Promoter
chr11	130146691	130147280	Peak_40922	CRD_3431	Distal_Intergenic
chr11	130213112	130213562	Peak_40923	CRD_3431	Distal_Intergenic
chr11	130282158	130282429	Peak_40924	CRD_3431	Intron
chr11	130314452	130315709	Peak_40925	CRD_3431	Promoter
chr11	130368847	130370485	Peak_40926	CRD_3431	Exon
chr11	130389992	130390580	Peak_40927	CRD_3431	Intron
chr11	130403000	130403934	Peak_40928	CRD_3431	Promoter
chr11	131157702	131158057	Peak_40955	CRD_3432	Distal_Intergenic
chr11	131195821	131196454	Peak_40956	CRD_3432	Distal_Intergenic
chr11	131229274	131229579	Peak_40957	CRD_3432	Distal_Intergenic
chr11	131246645	131247150	Peak_40958	CRD_3432	Intron
chr11	131275438	131276036	Peak_40959	CRD_3432	Intron
chr11	130426680	130427234	Peak_40932	CRD_3432	Promoter
chr11	130431312	130431575	Peak_40933	CRD_3432	Promoter
chr11	130434311	130435335	Peak_40934	CRD_3432	Distal_Intergenic
chr11	130458090	130458941	Peak_40935	CRD_3432	Intron
chr11	130522275	130522587	Peak_40936	CRD_3432	Distal_Intergenic
chr11	130580150	130580872	Peak_40937	CRD_3432	Distal_Intergenic
chr11	130581032	130581262	Peak_40938	CRD_3432	Distal_Intergenic
chr11	130583747	130584376	Peak_40939	CRD_3432	Distal_Intergenic
chr11	130601160	130601634	Peak_40940	CRD_3432	Distal_Intergenic
chr11	130653837	130654210	Peak_40941	CRD_3432	Distal_Intergenic
chr11	130654290	130654539	Peak_40942	CRD_3432	Distal_Intergenic
chr11	130726199	130726582	Peak_40943	CRD_3432	Distal_Intergenic
chr11	130830261	130830468	Peak_40944	CRD_3432	Distal_Intergenic
chr11	130849025	130849351	Peak_40945	CRD_3432	Promoter
chr11	130861658	130862707	Peak_40946	CRD_3432	Promoter
chr11	130874361	130875589	Peak_40947	CRD_3432	Exon
chr11	130888888	130889234	Peak_40948	CRD_3432	Intron
chr11	130894241	130894746	Peak_40949	CRD_3432	Promoter
chr11	130897758	130898060	Peak_40950	CRD_3432	Intron
chr11	130915949	130917272	Peak_40951	CRD_3432	Promoter
chr11	130923348	130923617	Peak_40952	CRD_3432	Distal_Intergenic
chr11	130995273	130995635	Peak_40953	CRD_3432	Distal_Intergenic
chr11	131064418	131064708	Peak_40954	CRD_3432	Distal_Intergenic
chr11	131481373	131481606	Peak_40973	CRD_3433	Intron
chr11	131486137	131486499	Peak_40974	CRD_3433	Intron
chr11	131487695	131488804	Peak_40975	CRD_3433	Intron
chr11	131495437	131495857	Peak_40976	CRD_3433	Intron
chr11	131498401	131499518	Peak_40977	CRD_3433	Intron
chr11	131305018	131305354	Peak_40962	CRD_3433	Intron
chr11	131354068	131354736	Peak_40963	CRD_3433	Distal_Intergenic
chr11	131370198	131370760	Peak_40964	CRD_3433	Promoter
chr11	131370869	131371290	Peak_40965	CRD_3433	Promoter
chr11	131371546	131372546	Peak_40966	CRD_3433	Promoter
chr11	131392595	131392803	Peak_40967	CRD_3433	Intron
chr11	131408084	131408389	Peak_40968	CRD_3433	Intron
chr11	131463686	131463928	Peak_40969	CRD_3433	Intron
chr11	131467976	131468215	Peak_40970	CRD_3433	Intron
chr11	131470151	131470419	Peak_40971	CRD_3433	Intron
chr11	131470470	131470704	Peak_40972	CRD_3433	Intron
chr11	131503974	131505070	Peak_40978	CRD_3433	Intron
chr11	131530367	131530812	Peak_40979	CRD_3433	Intron
chr11	131530872	131531102	Peak_40980	CRD_3433	Intron
chr11	131662995	131663196	Peak_41014	CRD_3434	Promoter
chr11	131663326	131664580	Peak_41015	CRD_3434	Promoter
chr11	131664758	131665394	Peak_41016	CRD_3434	Promoter
chr11	131665446	131665650	Peak_41017	CRD_3434	Promoter
chr11	131671499	131671728	Peak_41018	CRD_3434	Intron
chr11	131671841	131672129	Peak_41019	CRD_3434	Intron
chr11	131673783	131674841	Peak_41020	CRD_3434	Intron
chr11	131538245	131538686	Peak_40983	CRD_3434	Promoter
chr11	131543370	131543843	Peak_40984	CRD_3434	Promoter
chr11	131544647	131544965	Peak_40985	CRD_3434	Intron
chr11	131545804	131547013	Peak_40986	CRD_3434	Exon
chr11	131558074	131558327	Peak_40987	CRD_3434	Intron
chr11	131561484	131561828	Peak_40988	CRD_3434	Intron
chr11	131563655	131563962	Peak_40989	CRD_3434	Intron
chr11	131571291	131572785	Peak_40990	CRD_3434	Promoter
chr11	131572891	131573209	Peak_40991	CRD_3434	Promoter
chr11	131584331	131585713	Peak_40992	CRD_3434	Promoter
chr11	131591195	131591866	Peak_40993	CRD_3434	Intron
chr11	131592151	131593631	Peak_40994	CRD_3434	Intron
chr11	131595886	131596146	Peak_40995	CRD_3434	Intron
chr11	131598355	131598675	Peak_40996	CRD_3434	Intron
chr11	131599266	131599579	Peak_40997	CRD_3434	Intron
chr11	131599671	131600006	Peak_40998	CRD_3434	Intron
chr11	131600718	131601312	Peak_40999	CRD_3434	Intron
chr11	131602109	131602327	Peak_41000	CRD_3434	Intron
chr11	131606600	131606908	Peak_41001	CRD_3434	Intron
chr11	131609415	131610815	Peak_41002	CRD_3434	Intron
chr11	131614489	131615050	Peak_41003	CRD_3434	Intron
chr11	131615962	131616178	Peak_41004	CRD_3434	Intron
chr11	131622279	131622523	Peak_41005	CRD_3434	Intron
chr11	131623981	131624847	Peak_41006	CRD_3434	Intron
chr11	131629834	131630269	Peak_41007	CRD_3434	Intron
chr11	131630979	131631226	Peak_41008	CRD_3434	Intron
chr11	131633223	131634577	Peak_41009	CRD_3434	Intron
chr11	131640436	131640635	Peak_41010	CRD_3434	Intron
chr11	131643280	131643585	Peak_41011	CRD_3434	Intron
chr11	131652870	131653856	Peak_41012	CRD_3434	Intron
chr11	131662507	131662892	Peak_41013	CRD_3434	Promoter
chr11	131533919	131534986	Peak_40981	CRD_3434	Exon
chr11	131537827	131538057	Peak_40982	CRD_3434	Promoter
chr11	131688109	131688365	Peak_41022	CRD_3435	Intron
chr11	131693932	131695330	Peak_41023	CRD_3435	Intron
chr11	131696091	131696353	Peak_41024	CRD_3435	Intron
chr11	131748151	131748951	Peak_41025	CRD_3435	Intron
chr11	131762468	131763228	Peak_41026	CRD_3435	Intron
chr11	132095319	132095615	Peak_41045	CRD_3435	Intron
chr11	132106264	132106736	Peak_41046	CRD_3435	Intron
chr11	132112467	132112747	Peak_41047	CRD_3435	Intron
chr11	132114246	132114538	Peak_41048	CRD_3435	Intron
chr11	132960329	132960693	Peak_41062	CRD_3435	Intron
chr11	132961664	132962797	Peak_41063	CRD_3435	Intron
chr11	132971996	132973298	Peak_41064	CRD_3435	Intron
chr11	132992776	132993247	Peak_41065	CRD_3435	Intron
chr11	133047454	133047740	Peak_41066	CRD_3435	Intron
chr11	133064160	133064845	Peak_41067	CRD_3435	Promoter
chr11	133078609	133078913	Peak_41068	CRD_3435	Intron
chr11	133163495	133163742	Peak_41069	CRD_3435	Intron
chr11	131802565	131802997	Peak_41027	CRD_3435	Intron
chr11	131814022	131814566	Peak_41028	CRD_3435	Intron
chr11	131867726	131868036	Peak_41029	CRD_3435	Intron
chr11	131875660	131875867	Peak_41030	CRD_3435	Intron
chr11	131907002	131907434	Peak_41031	CRD_3435	Promoter
chr11	131928971	131929354	Peak_41032	CRD_3435	Intron
chr11	131932682	131933650	Peak_41033	CRD_3435	Intron
chr11	131938155	131938793	Peak_41034	CRD_3435	Intron
chr11	131976846	131977940	Peak_41035	CRD_3435	Intron
chr11	132028728	132028986	Peak_41036	CRD_3435	Intron
chr11	132042176	132042855	Peak_41037	CRD_3435	Intron
chr11	132047477	132047798	Peak_41038	CRD_3435	Intron
chr11	132048104	132048368	Peak_41039	CRD_3435	Intron
chr11	132050187	132050445	Peak_41040	CRD_3435	Intron
chr11	132057489	132058966	Peak_41041	CRD_3435	Intron
chr11	132064941	132065502	Peak_41042	CRD_3435	Intron
chr11	132072910	132073179	Peak_41043	CRD_3435	Intron
chr11	132078151	132079076	Peak_41044	CRD_3435	Intron
chr11	132126200	132126858	Peak_41049	CRD_3435	Intron
chr11	132127014	132127960	Peak_41050	CRD_3435	Intron
chr11	132245048	132246099	Peak_41051	CRD_3435	Intron
chr11	132257978	132258187	Peak_41052	CRD_3435	Intron
chr11	132311770	132312241	Peak_41053	CRD_3435	Promoter
chr11	132312306	132313450	Peak_41054	CRD_3435	Promoter
chr11	132402126	132402399	Peak_41055	CRD_3435	Promoter
chr11	132540633	132541248	Peak_41056	CRD_3435	Intron
chr11	132601941	132602216	Peak_41057	CRD_3435	Intron
chr11	132607363	132608040	Peak_41058	CRD_3435	Intron
chr11	132608188	132608476	Peak_41059	CRD_3435	Intron
chr11	132904642	132904876	Peak_41060	CRD_3435	Intron
chr11	132941051	132941421	Peak_41061	CRD_3435	Promoter
chr11	133821708	133822030	Peak_41081	CRD_3436	Distal_Intergenic
chr11	133835166	133835522	Peak_41082	CRD_3436	Distal_Intergenic
chr11	133854514	133854881	Peak_41083	CRD_3436	Distal_Intergenic
chr11	133927616	133927909	Peak_41084	CRD_3436	Intron
chr11	133934334	133935484	Peak_41085	CRD_3436	Promoter
chr11	133947354	133947680	Peak_41086	CRD_3436	Promoter
chr11	133956945	133957374	Peak_41087	CRD_3436	Promoter
chr11	133964925	133965603	Peak_41088	CRD_3436	Distal_Intergenic
chr11	133966041	133966886	Peak_41089	CRD_3436	Distal_Intergenic
chr11	134004909	134005155	Peak_41090	CRD_3436	Distal_Intergenic
chr11	134024914	134025684	Peak_41091	CRD_3436	Promoter
chr11	134026779	134027072	Peak_41092	CRD_3436	Promoter
chr11	133236150	133236413	Peak_41070	CRD_3436	Intron
chr11	133339391	133340299	Peak_41071	CRD_3436	Intron
chr11	133348002	133348298	Peak_41072	CRD_3436	Intron
chr11	133381883	133382746	Peak_41073	CRD_3436	Intron
chr11	133399948	133400206	Peak_41074	CRD_3436	Intron
chr11	133421171	133421466	Peak_41075	CRD_3436	Intron
chr11	133467643	133468066	Peak_41076	CRD_3436	Intron
chr11	133506569	133506969	Peak_41077	CRD_3436	Intron
chr11	133541466	133541705	Peak_41078	CRD_3436	Distal_Intergenic
chr11	133661815	133662242	Peak_41079	CRD_3436	Distal_Intergenic
chr11	133809617	133810658	Peak_41080	CRD_3436	Promoter
chr11	134032235	134033014	Peak_41093	CRD_3436	Promoter
chr11	134033665	134034434	Peak_41094	CRD_3436	Promoter
chr11	134034498	134035121	Peak_41095	CRD_3436	Promoter
chr11	134037688	134037922	Peak_41096	CRD_3437	Promoter
chr11	134050412	134050869	Peak_41097	CRD_3437	Distal_Intergenic
chr11	134068682	134069205	Peak_41098	CRD_3437	Promoter
chr11	134069695	134071158	Peak_41099	CRD_3437	Promoter
chr11	134120057	134121493	Peak_41100	CRD_3437	Promoter
chr11	134125561	134126845	Peak_41101	CRD_3437	Promoter
chr11	134139359	134140432	Peak_41102	CRD_3437	Promoter
chr11	134149333	134149732	Peak_41103	CRD_3437	Promoter
chr11	134150097	134150589	Peak_41104	CRD_3437	Promoter
chr11	134151272	134151702	Peak_41105	CRD_3437	Promoter
chr11	134216846	134217158	Peak_41106	CRD_3437	Exon
chr11	134223837	134224929	Peak_41107	CRD_3437	Promoter
chr11	134225450	134225654	Peak_41108	CRD_3437	Promoter
chr11	134252751	134253711	Peak_41109	CRD_3437	Promoter
chr11	134360293	134360575	Peak_41110	CRD_3437	Exon
chr11	134372695	134372953	Peak_41111	CRD_3437	Intron
chr11	134373066	134373452	Peak_41112	CRD_3437	Intron
chr11	134385727	134386266	Peak_41113	CRD_3437	Promoter
chr11	134393639	134393897	Peak_41114	CRD_3437	Promoter
chr11	134397911	134399099	Peak_41115	CRD_3437	Intron
chr11	134407358	134407790	Peak_41116	CRD_3437	Promoter
chr11	134409663	134409873	Peak_41117	CRD_3437	Promoter
chr11	134410708	134411057	Peak_41118	CRD_3437	Promoter
chr11	134412197	134412813	Peak_41119	CRD_3437	Promoter
chr11	134413232	134414282	Peak_41120	CRD_3437	Promoter
chr11	134414439	134415418	Peak_41121	CRD_3437	Promoter
chr11	134425152	134426731	Peak_41122	CRD_3437	Distal_Intergenic
chr11	134432754	134433569	Peak_41123	CRD_3437	Promoter
chr11	134439218	134439426	Peak_41124	CRD_3437	Promoter
chr11	134452360	134453986	Peak_41125	CRD_3437	Intron
chr11	134459309	134459538	Peak_41126	CRD_3437	Intron
chr11	134497625	134497877	Peak_41127	CRD_3437	Intron
chr11	134498296	134498855	Peak_41128	CRD_3437	Intron
chr11	134566317	134566609	Peak_41129	CRD_3437	Promoter
chr11	134583462	134583767	Peak_41130	CRD_3437	Distal_Intergenic
chr11	134584758	134585444	Peak_41131	CRD_3437	Distal_Intergenic
chr11	134685782	134686197	Peak_41132	CRD_3437	Distal_Intergenic
chr11	134868422	134869049	Peak_41133	CRD_3437	Distal_Intergenic
chr11	134949097	134949476	Peak_41134	CRD_3437	Promoter
chr11	134951368	134951702	Peak_41135	CRD_3437	Promoter
chr11	134980796	134981083	Peak_41136	CRD_3437	Distal_Intergenic
chr11	134988349	134988934	Peak_41137	CRD_3437	Promoter
chr11	135006472	135007432	Peak_41138	CRD_3437	Distal_Intergenic
chr11	135007509	135007722	Peak_41139	CRD_3437	Distal_Intergenic
chr11	135033582	135033906	Peak_41140	CRD_3437	Distal_Intergenic
chr12	271042	271559	Peak_41153	CRD_3438	Exon
chr12	453417	454110	Peak_41157	CRD_3438	Distal_Intergenic
chr12	510143	510491	Peak_41158	CRD_3438	Intron
chr12	538679	538947	Peak_41159	CRD_3438	Promoter
chr12	614356	614684	Peak_41168	CRD_3438	Intron
chr12	617566	617828	Peak_41169	CRD_3438	Intron
chr12	639987	640462	Peak_41170	CRD_3438	Promoter
chr12	642370	643015	Peak_41171	CRD_3438	Promoter
chr12	1161926	1162288	Peak_41189	CRD_3438	Intron
chr12	1318558	1318938	Peak_41190	CRD_3438	Intron
chr12	1541640	1541977	Peak_41191	CRD_3438	Intron
chr12	1583489	1583837	Peak_41192	CRD_3438	Intron
chr12	547110	547312	Peak_41160	CRD_3438	Intron
chr12	561980	562545	Peak_41161	CRD_3438	Exon
chr12	569568	570103	Peak_41162	CRD_3438	Intron
chr12	571443	571721	Peak_41163	CRD_3438	Intron
chr12	575920	576657	Peak_41164	CRD_3438	Intron
chr12	577924	578177	Peak_41165	CRD_3438	Intron
chr12	578190	578464	Peak_41166	CRD_3438	Intron
chr12	610182	610749	Peak_41167	CRD_3438	Promoter
chr12	694681	695137	Peak_41175	CRD_3438	Distal_Intergenic
chr12	700193	700395	Peak_41176	CRD_3438	Distal_Intergenic
chr12	701709	702634	Peak_41177	CRD_3438	Distal_Intergenic
chr12	712205	713052	Peak_41178	CRD_3438	Distal_Intergenic
chr12	719113	719873	Peak_41179	CRD_3438	Distal_Intergenic
chr12	751151	753135	Peak_41180	CRD_3438	Promoter
chr12	949025	950295	Peak_41181	CRD_3438	Promoter
chr12	989833	991336	Peak_41182	CRD_3438	Promoter
chr12	1054484	1054868	Peak_41183	CRD_3438	Intron
chr12	1083213	1083421	Peak_41184	CRD_3438	Promoter
chr12	1083657	1083857	Peak_41185	CRD_3438	Promoter
chr12	1093289	1093497	Peak_41186	CRD_3438	Intron
chr12	1118111	1118326	Peak_41187	CRD_3438	Promoter
chr12	1131711	1132103	Peak_41188	CRD_3438	Intron
chr12	1590023	1590958	Peak_41193	CRD_3438	Promoter
chr12	1592497	1592886	Peak_41194	CRD_3438	Promoter
chr12	1594782	1595873	Peak_41195	CRD_3438	Promoter
chr12	1601487	1601844	Peak_41196	CRD_3438	Intron
chr12	1605092	1606382	Peak_41197	CRD_3438	Intron
chr12	1612305	1612507	Peak_41198	CRD_3438	Intron
chr12	1632636	1632892	Peak_41199	CRD_3438	Promoter
chr12	1634590	1635027	Peak_41200	CRD_3438	Intron
chr12	1643892	1645405	Peak_41201	CRD_3438	Promoter
chr12	1652676	1653185	Peak_41202	CRD_3438	Distal_Intergenic
chr12	1653610	1653892	Peak_41203	CRD_3438	Distal_Intergenic
chr12	85153	85765	Peak_41144	CRD_3438	Intron
chr12	180516	180793	Peak_41145	CRD_3438	Promoter
chr12	189078	189559	Peak_41146	CRD_3438	Exon
chr12	193413	193677	Peak_41147	CRD_3438	Promoter
chr12	199072	200282	Peak_41148	CRD_3438	Promoter
chr12	202482	202696	Peak_41149	CRD_3438	Promoter
chr12	219895	220199	Peak_41150	CRD_3438	Exon
chr12	229635	230256	Peak_41151	CRD_3438	Promoter
chr12	230745	231837	Peak_41152	CRD_3438	Intron
chr12	644818	645087	Peak_41172	CRD_3438	Promoter
chr12	645551	646811	Peak_41173	CRD_3438	Promoter
chr12	661791	664156	Peak_41174	CRD_3438	Promoter
chr12	2141339	2141630	Peak_41230	CRD_3439	Intron
chr12	2161541	2161838	Peak_41231	CRD_3439	Intron
chr12	2163547	2163890	Peak_41232	CRD_3439	Intron
chr12	2221152	2221594	Peak_41233	CRD_3439	Promoter
chr12	2273415	2273618	Peak_41235	CRD_3439	Intron
chr12	2284441	2285111	Peak_41236	CRD_3439	Intron
chr12	2884929	2885642	Peak_41252	CRD_3439	Promoter
chr12	2890024	2891820	Peak_41253	CRD_3439	Promoter
chr12	2895102	2895452	Peak_41254	CRD_3439	Intron
chr12	2902111	2903009	Peak_41255	CRD_3439	Intron
chr12	2939272	2939496	Peak_41256	CRD_3439	Promoter
chr12	3034206	3034424	Peak_41257	CRD_3439	Intron
chr12	3035830	3037180	Peak_41258	CRD_3439	Intron
chr12	3041530	3041899	Peak_41259	CRD_3439	Promoter
chr12	3073447	3073722	Peak_41260	CRD_3439	Promoter
chr12	3125636	3126190	Peak_41261	CRD_3439	Promoter
chr12	3135479	3135825	Peak_41262	CRD_3439	Intron
chr12	3203033	3203304	Peak_41263	CRD_3439	Promoter
chr12	3251915	3252349	Peak_41264	CRD_3439	Intron
chr12	3252425	3253245	Peak_41265	CRD_3439	Intron
chr12	3275423	3275793	Peak_41266	CRD_3439	Promoter
chr12	3299896	3300846	Peak_41267	CRD_3439	Promoter
chr12	3304474	3305185	Peak_41268	CRD_3439	Intron
chr12	3313630	3314562	Peak_41269	CRD_3439	Intron
chr12	3336299	3337452	Peak_41270	CRD_3439	Promoter
chr12	3341729	3342589	Peak_41271	CRD_3439	Intron
chr12	3538630	3538929	Peak_41272	CRD_3439	Promoter
chr12	3598977	3599214	Peak_41273	CRD_3439	Distal_Intergenic
chr12	3605294	3605493	Peak_41274	CRD_3439	Exon
chr12	3612076	3612427	Peak_41275	CRD_3439	Promoter
chr12	3681287	3681598	Peak_41276	CRD_3439	Intron
chr12	3684680	3685125	Peak_41277	CRD_3439	Intron
chr12	3803935	3804214	Peak_41278	CRD_3439	Intron
chr12	3872789	3873931	Peak_41279	CRD_3439	Promoter
chr12	3881187	3881410	Peak_41280	CRD_3439	Intron
chr12	3881613	3881854	Peak_41281	CRD_3439	Intron
chr12	3885507	3885917	Peak_41282	CRD_3439	Intron
chr12	3896848	3897139	Peak_41283	CRD_3439	Promoter
chr12	3920879	3921406	Peak_41284	CRD_3439	Distal_Intergenic
chr12	3930166	3930685	Peak_41285	CRD_3439	Distal_Intergenic
chr12	3995843	3996139	Peak_41286	CRD_3439	Distal_Intergenic
chr12	4031255	4031613	Peak_41287	CRD_3439	Distal_Intergenic
chr12	4037706	4038039	Peak_41288	CRD_3439	Distal_Intergenic
chr12	4045188	4045442	Peak_41289	CRD_3439	Distal_Intergenic
chr12	4046389	4046722	Peak_41290	CRD_3439	Distal_Intergenic
chr12	4084705	4084997	Peak_41291	CRD_3439	Distal_Intergenic
chr12	4117950	4118408	Peak_41292	CRD_3439	Promoter
chr12	4135975	4136432	Peak_41293	CRD_3439	Distal_Intergenic
chr12	4174411	4174754	Peak_41294	CRD_3439	Distal_Intergenic
chr12	4215372	4215928	Peak_41295	CRD_3439	Distal_Intergenic
chr12	4268814	4269034	Peak_41296	CRD_3439	Intron
chr12	1669160	1669438	Peak_41206	CRD_3439	Distal_Intergenic
chr12	1690417	1691489	Peak_41207	CRD_3439	Promoter
chr12	1728926	1729130	Peak_41208	CRD_3439	Intron
chr12	1758495	1759300	Peak_41209	CRD_3439	Promoter
chr12	1773700	1774769	Peak_41210	CRD_3439	Promoter
chr12	1779348	1780253	Peak_41211	CRD_3439	Promoter
chr12	1780428	1780705	Peak_41212	CRD_3439	Promoter
chr12	1781854	1782251	Peak_41213	CRD_3439	Promoter
chr12	1787880	1788421	Peak_41214	CRD_3439	Exon
chr12	1790287	1790964	Peak_41215	CRD_3439	Exon
chr12	1791162	1791455	Peak_41216	CRD_3439	Exon
chr12	1795804	1796653	Peak_41217	CRD_3439	Promoter
chr12	1804374	1804861	Peak_41218	CRD_3439	Intron
chr12	1812677	1813299	Peak_41219	CRD_3439	Promoter
chr12	1837066	1837469	Peak_41220	CRD_3439	Intron
chr12	1932192	1932660	Peak_41221	CRD_3439	Intron
chr12	1935699	1936008	Peak_41222	CRD_3439	Promoter
chr12	1936373	1937329	Peak_41223	CRD_3439	Promoter
chr12	1939793	1940413	Peak_41224	CRD_3439	Distal_Intergenic
chr12	1972841	1973279	Peak_41225	CRD_3439	Promoter
chr12	2003807	2005140	Peak_41226	CRD_3439	Promoter
chr12	2013955	2014285	Peak_41227	CRD_3439	Intron
chr12	2032589	2032884	Peak_41228	CRD_3439	Intron
chr12	2034947	2035644	Peak_41229	CRD_3439	Intron
chr12	2396512	2396891	Peak_41239	CRD_3439	Intron
chr12	2501338	2502239	Peak_41240	CRD_3439	Promoter
chr12	2547364	2547657	Peak_41241	CRD_3439	Exon
chr12	2783981	2784404	Peak_41242	CRD_3439	Promoter
chr12	2793954	2795136	Peak_41243	CRD_3439	Promoter
chr12	2795785	2796298	Peak_41244	CRD_3439	Promoter
chr12	2804474	2804771	Peak_41245	CRD_3439	Promoter
chr12	2812076	2813450	Peak_41246	CRD_3439	Promoter
chr12	2825068	2825490	Peak_41247	CRD_3439	Promoter
chr12	2834712	2835616	Peak_41248	CRD_3439	Promoter
chr12	2846041	2846267	Peak_41249	CRD_3439	Intron
chr12	2853661	2853924	Peak_41250	CRD_3439	Intron
chr12	2877016	2878734	Peak_41251	CRD_3439	Promoter
chr12	2334281	2334625	Peak_41237	CRD_3439	Intron
chr12	2393099	2393464	Peak_41238	CRD_3439	Intron
chr12	4307805	4308151	Peak_41305	CRD_3440	Promoter
chr12	4320393	4321960	Peak_41306	CRD_3440	Promoter
chr12	4450921	4451183	Peak_41307	CRD_3440	Distal_Intergenic
chr12	4486997	4487455	Peak_41308	CRD_3440	Exon
chr12	4538067	4539174	Peak_41309	CRD_3440	Promoter
chr12	4561956	4562780	Peak_41310	CRD_3440	Promoter
chr12	4564872	4565169	Peak_41311	CRD_3440	Promoter
chr12	4567512	4567884	Peak_41312	CRD_3440	Promoter
chr12	4571745	4572023	Peak_41313	CRD_3440	Intron
chr12	4604331	4605532	Peak_41314	CRD_3440	Promoter
chr12	4615547	4616268	Peak_41315	CRD_3440	Exon
chr12	4648187	4649687	Peak_41316	CRD_3440	Promoter
chr12	4909395	4909813	Peak_41329	CRD_3440	Promoter
chr12	4960008	4960414	Peak_41330	CRD_3440	Promoter
chr12	4960632	4960850	Peak_41331	CRD_3440	Promoter
chr12	4993798	4994217	Peak_41332	CRD_3440	Intron
chr12	4997978	4998199	Peak_41333	CRD_3440	Intron
chr12	6038130	6038349	Peak_41354	CRD_3440	Intron
chr12	6039720	6040358	Peak_41355	CRD_3440	Intron
chr12	6062302	6063716	Peak_41356	CRD_3440	Exon
chr12	6078391	6078864	Peak_41357	CRD_3440	Intron
chr12	6083934	6084874	Peak_41358	CRD_3440	Intron
chr12	6224009	6225161	Peak_41377	CRD_3440	Promoter
chr12	6226111	6226391	Peak_41378	CRD_3440	Promoter
chr12	6229687	6231283	Peak_41379	CRD_3440	Promoter
chr12	6233083	6233956	Peak_41380	CRD_3440	Promoter
chr12	6278501	6279239	Peak_41381	CRD_3440	Distal_Intergenic
chr12	6284999	6285499	Peak_41382	CRD_3440	Distal_Intergenic
chr12	6307559	6307769	Peak_41383	CRD_3440	Promoter
chr12	6321975	6322259	Peak_41384	CRD_3440	Promoter
chr12	6322519	6322778	Peak_41385	CRD_3440	Intron
chr12	6323118	6324072	Peak_41386	CRD_3440	Intron
chr12	6326402	6326611	Peak_41387	CRD_3440	Exon
chr12	6335361	6335577	Peak_41388	CRD_3440	Promoter
chr12	6335653	6336057	Peak_41389	CRD_3440	Promoter
chr12	6336113	6336967	Peak_41390	CRD_3440	Promoter
chr12	6341776	6342289	Peak_41391	CRD_3440	Promoter
chr12	6347395	6347598	Peak_41392	CRD_3440	Promoter
chr12	6367665	6368049	Peak_41393	CRD_3440	Intron
chr12	6378875	6379158	Peak_41394	CRD_3440	Promoter
chr12	6423502	6424426	Peak_41395	CRD_3440	Distal_Intergenic
chr12	6426051	6426259	Peak_41396	CRD_3440	Distal_Intergenic
chr12	6430262	6431428	Peak_41397	CRD_3440	Distal_Intergenic
chr12	6450842	6452803	Peak_41398	CRD_3440	Promoter
chr12	6461290	6462307	Peak_41399	CRD_3440	Promoter
chr12	6465477	6465827	Peak_41400	CRD_3440	Promoter
chr12	6469892	6470224	Peak_41401	CRD_3440	Promoter
chr12	6470278	6471428	Peak_41402	CRD_3440	Promoter
chr12	6492794	6494377	Peak_41403	CRD_3440	Promoter
chr12	6497363	6497699	Peak_41404	CRD_3440	Intron
chr12	6524701	6524939	Peak_41405	CRD_3440	Promoter
chr12	6526406	6526695	Peak_41406	CRD_3440	Promoter
chr12	6532620	6532938	Peak_41407	CRD_3440	Promoter
chr12	6533212	6534649	Peak_41408	CRD_3440	Promoter
chr12	6542408	6542776	Peak_41409	CRD_3440	Promoter
chr12	6551020	6551376	Peak_41410	CRD_3440	Promoter
chr12	6553007	6553749	Peak_41411	CRD_3440	Promoter
chr12	6554097	6554751	Peak_41412	CRD_3440	Promoter
chr12	6555891	6556431	Peak_41413	CRD_3440	Promoter
chr12	6567829	6568717	Peak_41414	CRD_3440	Promoter
chr12	4700393	4701238	Peak_41317	CRD_3440	Exon
chr12	4701386	4701779	Peak_41318	CRD_3440	Intron
chr12	4758079	4758450	Peak_41319	CRD_3440	Intron
chr12	4775906	4776283	Peak_41320	CRD_3440	Intron
chr12	4780302	4781372	Peak_41321	CRD_3440	Intron
chr12	4806991	4807221	Peak_41322	CRD_3440	Promoter
chr12	4817874	4818119	Peak_41323	CRD_3440	Intron
chr12	4837801	4838079	Peak_41324	CRD_3440	Promoter
chr12	5002792	5003476	Peak_41334	CRD_3440	Intron
chr12	5012234	5012695	Peak_41335	CRD_3440	Promoter
chr12	5012950	5014613	Peak_41336	CRD_3440	Promoter
chr12	5022445	5022847	Peak_41337	CRD_3440	Promoter
chr12	5043151	5043619	Peak_41338	CRD_3440	Promoter
chr12	5046844	5047784	Peak_41339	CRD_3440	Promoter
chr12	5055426	5055785	Peak_41340	CRD_3440	Distal_Intergenic
chr12	5071573	5071805	Peak_41341	CRD_3440	Distal_Intergenic
chr12	5084028	5084794	Peak_41342	CRD_3440	Distal_Intergenic
chr12	5254528	5255038	Peak_41343	CRD_3440	Distal_Intergenic
chr12	5442420	5442720	Peak_41344	CRD_3440	Intron
chr12	5567147	5567581	Peak_41345	CRD_3440	Promoter
chr12	5581656	5582500	Peak_41346	CRD_3440	Promoter
chr12	5745124	5745661	Peak_41347	CRD_3440	Intron
chr12	5808329	5808715	Peak_41348	CRD_3440	Intron
chr12	5882453	5883276	Peak_41349	CRD_3440	Promoter
chr12	5913328	5913655	Peak_41350	CRD_3440	Intron
chr12	5923702	5923981	Peak_41351	CRD_3440	Intron
chr12	5965930	5966394	Peak_41352	CRD_3440	Promoter
chr12	5988535	5989261	Peak_41353	CRD_3440	Intron
chr12	6141035	6141406	Peak_41359	CRD_3440	Distal_Intergenic
chr12	6149869	6150316	Peak_41360	CRD_3440	Distal_Intergenic
chr12	6150781	6151101	Peak_41361	CRD_3440	Distal_Intergenic
chr12	6154945	6155190	Peak_41362	CRD_3440	Exon
chr12	6167552	6168183	Peak_41363	CRD_3440	Distal_Intergenic
chr12	6179416	6179729	Peak_41364	CRD_3440	Distal_Intergenic
chr12	6182312	6182539	Peak_41365	CRD_3440	Distal_Intergenic
chr12	6195526	6196230	Peak_41366	CRD_3440	Distal_Intergenic
chr12	6199508	6199892	Peak_41367	CRD_3440	Promoter
chr12	6200253	6200510	Peak_41368	CRD_3440	Promoter
chr12	6201326	6201558	Peak_41369	CRD_3440	Promoter
chr12	6201907	6202283	Peak_41370	CRD_3440	Promoter
chr12	6202390	6202896	Peak_41371	CRD_3440	Promoter
chr12	6204601	6204870	Peak_41372	CRD_3440	Intron
chr12	6205108	6205603	Peak_41373	CRD_3440	Intron
chr12	6207608	6207962	Peak_41374	CRD_3440	Intron
chr12	6210156	6210435	Peak_41375	CRD_3440	Intron
chr12	6215441	6216924	Peak_41376	CRD_3440	Intron
chr12	4855456	4855833	Peak_41325	CRD_3440	Distal_Intergenic
chr12	4857544	4858753	Peak_41326	CRD_3440	Distal_Intergenic
chr12	4866044	4866742	Peak_41327	CRD_3440	Distal_Intergenic
chr12	4908491	4909133	Peak_41328	CRD_3440	Promoter
chr12	6771128	6771423	Peak_41433	CRD_3441	Promoter
chr12	6778284	6779532	Peak_41434	CRD_3441	Promoter
chr12	6789388	6789679	Peak_41435	CRD_3441	Promoter
chr12	6792541	6793137	Peak_41436	CRD_3441	Promoter
chr12	6820239	6820502	Peak_41437	CRD_3441	Promoter
chr12	6821246	6821810	Peak_41438	CRD_3441	Promoter
chr12	6867976	6868260	Peak_41444	CRD_3441	Promoter
chr12	6869455	6869752	Peak_41445	CRD_3441	Promoter
chr12	6872402	6872970	Peak_41446	CRD_3441	Promoter
chr12	6873216	6874176	Peak_41447	CRD_3441	Promoter
chr12	6890477	6891880	Peak_41448	CRD_3441	Promoter
chr12	6617749	6618056	Peak_41417	CRD_3441	Exon
chr12	6623419	6623784	Peak_41418	CRD_3441	Intron
chr12	6631494	6631866	Peak_41419	CRD_3441	Promoter
chr12	6632265	6632712	Peak_41420	CRD_3441	Promoter
chr12	6635894	6636240	Peak_41421	CRD_3441	Promoter
chr12	6636313	6636619	Peak_41422	CRD_3441	Promoter
chr12	6638412	6638740	Peak_41423	CRD_3441	Promoter
chr12	6643558	6644904	Peak_41424	CRD_3441	Promoter
chr12	6644957	6645258	Peak_41425	CRD_3441	Promoter
chr12	6647265	6647602	Peak_41426	CRD_3441	Promoter
chr12	6662750	6663718	Peak_41427	CRD_3441	Promoter
chr12	6688647	6690093	Peak_41428	CRD_3441	Promoter
chr12	6723441	6724757	Peak_41429	CRD_3441	Promoter
chr12	6735550	6735970	Peak_41430	CRD_3441	Distal_Intergenic
chr12	6825536	6825948	Peak_41439	CRD_3441	Promoter
chr12	6827387	6827789	Peak_41440	CRD_3441	Promoter
chr12	6835639	6835939	Peak_41441	CRD_3441	Promoter
chr12	6851232	6852912	Peak_41442	CRD_3441	Promoter
chr12	6866848	6867683	Peak_41443	CRD_3441	Promoter
chr12	6899784	6900383	Peak_41449	CRD_3441	Promoter
chr12	6900823	6901087	Peak_41450	CRD_3441	Promoter
chr12	6904280	6905334	Peak_41451	CRD_3441	Promoter
chr12	6913758	6914569	Peak_41452	CRD_3441	Promoter
chr12	6924075	6926354	Peak_41453	CRD_3441	Promoter
chr12	6927602	6927811	Peak_41454	CRD_3441	Promoter
chr12	6937501	6938619	Peak_41455	CRD_3441	Promoter
chr12	6943187	6945047	Peak_41456	CRD_3441	Promoter
chr12	6951105	6951359	Peak_41457	CRD_3441	Promoter
chr12	6953489	6953721	Peak_41458	CRD_3441	Promoter
chr12	6953776	6954275	Peak_41459	CRD_3441	Promoter
chr12	6959071	6959639	Peak_41460	CRD_3441	Promoter
chr12	6962028	6962346	Peak_41461	CRD_3441	Promoter
chr12	6964994	6965584	Peak_41462	CRD_3441	Promoter
chr12	6970403	6971269	Peak_41463	CRD_3441	Promoter
chr12	7017817	7019481	Peak_41464	CRD_3441	Promoter
chr12	6752983	6754296	Peak_41431	CRD_3441	Promoter
chr12	6763728	6764779	Peak_41432	CRD_3441	Promoter
chr12	7060460	7060819	Peak_41465	CRD_3442	Promoter
chr12	7091814	7092970	Peak_41466	CRD_3442	Promoter
chr12	7109094	7109572	Peak_41467	CRD_3442	Promoter
chr12	7113330	7113581	Peak_41468	CRD_3442	Promoter
chr12	7638185	7639343	Peak_41485	CRD_3443	Intron
chr12	7677390	7677617	Peak_41486	CRD_3443	Distal_Intergenic
chr12	7716467	7716710	Peak_41487	CRD_3443	Intron
chr12	7806837	7807225	Peak_41488	CRD_3443	Distal_Intergenic
chr12	7847271	7847836	Peak_41489	CRD_3443	Promoter
chr12	7859698	7860464	Peak_41490	CRD_3443	Promoter
chr12	7860608	7860808	Peak_41491	CRD_3443	Promoter
chr12	7933241	7933711	Peak_41492	CRD_3443	Promoter
chr12	7129894	7130571	Peak_41469	CRD_3443	Promoter
chr12	7130777	7131417	Peak_41470	CRD_3443	Promoter
chr12	7144433	7144751	Peak_41471	CRD_3443	Promoter
chr12	7188480	7189981	Peak_41472	CRD_3443	Promoter
chr12	7197113	7197481	Peak_41473	CRD_3443	Intron
chr12	7219642	7220040	Peak_41474	CRD_3443	Distal_Intergenic
chr12	7362312	7362618	Peak_41475	CRD_3443	Intron
chr12	7460443	7460944	Peak_41476	CRD_3443	Intron
chr12	7498727	7499395	Peak_41477	CRD_3443	Exon
chr12	7501333	7501636	Peak_41478	CRD_3443	Promoter
chr12	7542155	7542354	Peak_41479	CRD_3443	Distal_Intergenic
chr12	7542751	7543162	Peak_41480	CRD_3443	Distal_Intergenic
chr12	7555818	7556113	Peak_41481	CRD_3443	Distal_Intergenic
chr12	7571197	7571668	Peak_41482	CRD_3443	Distal_Intergenic
chr12	7588785	7589059	Peak_41483	CRD_3443	Distal_Intergenic
chr12	7612932	7613174	Peak_41484	CRD_3443	Distal_Intergenic
chr12	7976511	7977494	Peak_41496	CRD_3444	Promoter
chr12	7994824	7995831	Peak_41497	CRD_3444	Promoter
chr12	8026087	8027573	Peak_41498	CRD_3444	Distal_Intergenic
chr12	8031961	8032847	Peak_41499	CRD_3444	Promoter
chr12	8032934	8033666	Peak_41500	CRD_3444	Promoter
chr12	8037116	8037356	Peak_41501	CRD_3444	Intron
chr12	8038903	8039131	Peak_41502	CRD_3444	Intron
chr12	8045844	8046334	Peak_41503	CRD_3444	Intron
chr12	8052695	8053048	Peak_41504	CRD_3444	Promoter
chr12	8066189	8066693	Peak_41505	CRD_3444	Promoter
chr12	8081309	8082807	Peak_41506	CRD_3444	Promoter
chr12	8108497	8109904	Peak_41507	CRD_3444	Intron
chr12	8123485	8123821	Peak_41508	CRD_3444	Promoter
chr12	8124033	8124368	Peak_41509	CRD_3444	Promoter
chr12	8145677	8146881	Peak_41510	CRD_3445	Promoter
chr12	8157848	8158050	Peak_41511	CRD_3445	Promoter
chr12	8172474	8173463	Peak_41512	CRD_3445	Promoter
chr12	8174087	8174339	Peak_41513	CRD_3445	Promoter
chr12	8179369	8180577	Peak_41514	CRD_3445	Promoter
chr12	8181255	8181879	Peak_41515	CRD_3445	Promoter
chr12	8221433	8221722	Peak_41516	CRD_3446	Promoter
chr12	8227004	8227388	Peak_41517	CRD_3446	Promoter
chr12	8227447	8227812	Peak_41518	CRD_3446	Promoter
chr12	8231647	8232174	Peak_41519	CRD_3446	Exon
chr12	8237015	8238049	Peak_41520	CRD_3446	Promoter
chr12	8913497	8914631	Peak_41558	CRD_3447	Promoter
chr12	8914858	8915635	Peak_41559	CRD_3447	Promoter
chr12	8938644	8938967	Peak_41560	CRD_3447	Intron
chr12	8948969	8950553	Peak_41561	CRD_3447	Promoter
chr12	9039045	9039824	Peak_41562	CRD_3447	Promoter
chr12	9039843	9040042	Peak_41563	CRD_3447	Distal_Intergenic
chr12	9048437	9048648	Peak_41564	CRD_3447	Distal_Intergenic
chr12	9049268	9049471	Peak_41565	CRD_3447	Distal_Intergenic
chr12	9049607	9049951	Peak_41566	CRD_3447	Distal_Intergenic
chr12	9054803	9055436	Peak_41567	CRD_3447	Exon
chr12	9055531	9055938	Peak_41568	CRD_3447	Exon
chr12	9063908	9065213	Peak_41569	CRD_3447	Promoter
chr12	9092092	9092453	Peak_41570	CRD_3447	Promoter
chr12	9093730	9094376	Peak_41571	CRD_3447	Promoter
chr12	9240394	9240698	Peak_41584	CRD_3447	Promoter
chr12	9240817	9241360	Peak_41585	CRD_3447	Promoter
chr12	9241912	9242164	Peak_41586	CRD_3447	Promoter
chr12	9244103	9245235	Peak_41587	CRD_3447	Promoter
chr12	9256402	9256692	Peak_41588	CRD_3447	Promoter
chr12	9261370	9261956	Peak_41589	CRD_3447	Promoter
chr12	9264091	9264371	Peak_41590	CRD_3447	Intron
chr12	9272543	9272871	Peak_41591	CRD_3447	Promoter
chr12	9282497	9284622	Peak_41592	CRD_3447	Promoter
chr12	9309523	9309793	Peak_41593	CRD_3447	Intron
chr12	9315600	9315923	Peak_41594	CRD_3447	Promoter
chr12	9319284	9319556	Peak_41595	CRD_3447	Distal_Intergenic
chr12	9321299	9321694	Peak_41596	CRD_3447	Distal_Intergenic
chr12	9330691	9331699	Peak_41597	CRD_3447	Distal_Intergenic
chr12	9333921	9334385	Peak_41598	CRD_3447	Distal_Intergenic
chr12	9343612	9344085	Peak_41599	CRD_3447	Distal_Intergenic
chr12	9344349	9345538	Peak_41600	CRD_3447	Distal_Intergenic
chr12	9350134	9350408	Peak_41601	CRD_3447	Distal_Intergenic
chr12	9350438	9350770	Peak_41602	CRD_3447	Distal_Intergenic
chr12	9364226	9365403	Peak_41603	CRD_3447	Promoter
chr12	9372151	9372753	Peak_41604	CRD_3447	Intron
chr12	9381802	9382113	Peak_41605	CRD_3447	Intron
chr12	9387137	9387493	Peak_41606	CRD_3447	Intron
chr12	8242874	8243788	Peak_41521	CRD_3447	Promoter
chr12	8266753	8267082	Peak_41522	CRD_3447	Intron
chr12	8320312	8320716	Peak_41523	CRD_3447	Promoter
chr12	8396742	8396975	Peak_41524	CRD_3447	Promoter
chr12	8463862	8464306	Peak_41525	CRD_3447	Intron
chr12	8479021	8479221	Peak_41526	CRD_3447	Distal_Intergenic
chr12	8493121	8493425	Peak_41527	CRD_3447	Distal_Intergenic
chr12	8503925	8504200	Peak_41528	CRD_3447	Distal_Intergenic
chr12	8516712	8517155	Peak_41529	CRD_3447	Intron
chr12	8530735	8531197	Peak_41530	CRD_3447	Exon
chr12	8544049	8544861	Peak_41531	CRD_3447	Distal_Intergenic
chr12	8608865	8609685	Peak_41532	CRD_3447	Promoter
chr12	8616927	8617126	Peak_41533	CRD_3447	Distal_Intergenic
chr12	8622738	8623030	Peak_41534	CRD_3447	Distal_Intergenic
chr12	8660851	8661708	Peak_41535	CRD_3447	Promoter
chr12	8664535	8664856	Peak_41536	CRD_3447	Promoter
chr12	8668293	8669440	Peak_41537	CRD_3447	Exon
chr12	8681867	8682570	Peak_41538	CRD_3447	Promoter
chr12	8687631	8688381	Peak_41539	CRD_3447	Intron
chr12	8689790	8690106	Peak_41540	CRD_3447	Intron
chr12	8692613	8692999	Peak_41541	CRD_3447	Intron
chr12	8697025	8698190	Peak_41542	CRD_3447	Promoter
chr12	8698580	8698870	Peak_41543	CRD_3447	Promoter
chr12	8699017	8699222	Peak_41544	CRD_3447	Promoter
chr12	8699791	8700002	Peak_41545	CRD_3447	Promoter
chr12	8709456	8709820	Peak_41546	CRD_3447	Intron
chr12	8715615	8715814	Peak_41547	CRD_3447	Promoter
chr12	8723758	8724054	Peak_41548	CRD_3447	Intron
chr12	8744133	8744425	Peak_41549	CRD_3447	Promoter
chr12	8780458	8780678	Peak_41550	CRD_3447	Promoter
chr12	8781349	8781820	Peak_41551	CRD_3447	Promoter
chr12	8812560	8812857	Peak_41552	CRD_3447	Intron
chr12	8823155	8824547	Peak_41553	CRD_3447	Promoter
chr12	8834180	8834986	Peak_41554	CRD_3447	Exon
chr12	8844541	8845295	Peak_41555	CRD_3447	Promoter
chr12	8860242	8860999	Peak_41556	CRD_3447	Exon
chr12	8890382	8891420	Peak_41557	CRD_3447	Intron
chr12	9115651	9116401	Peak_41572	CRD_3447	Promoter
chr12	9118072	9118686	Peak_41573	CRD_3447	Promoter
chr12	9123393	9123745	Peak_41574	CRD_3447	Distal_Intergenic
chr12	9123832	9124092	Peak_41575	CRD_3447	Distal_Intergenic
chr12	9130306	9130611	Peak_41576	CRD_3447	Promoter
chr12	9138523	9138851	Peak_41577	CRD_3447	Distal_Intergenic
chr12	9156934	9158601	Peak_41578	CRD_3447	Promoter
chr12	9178071	9178272	Peak_41579	CRD_3447	Intron
chr12	9190333	9191087	Peak_41580	CRD_3447	Intron
chr12	9191149	9191362	Peak_41581	CRD_3447	Intron
chr12	9197010	9197555	Peak_41582	CRD_3447	Exon
chr12	9206693	9206930	Peak_41583	CRD_3447	Promoter
chr12	9391077	9391356	Peak_41607	CRD_3448	Intron
chr12	9407451	9407745	Peak_41608	CRD_3448	Intron
chr12	9410301	9410552	Peak_41609	CRD_3448	Intron
chr12	9415870	9416820	Peak_41610	CRD_3448	Promoter
chr12	9447473	9449160	Peak_41611	CRD_3448	Promoter
chr12	9449233	9449561	Peak_41612	CRD_3448	Promoter
chr12	9449593	9450150	Peak_41613	CRD_3448	Promoter
chr12	9649587	9649854	Peak_41624	CRD_3449	Promoter
chr12	9650647	9651072	Peak_41625	CRD_3449	Promoter
chr12	9657128	9657333	Peak_41626	CRD_3449	Promoter
chr12	9657959	9658165	Peak_41627	CRD_3449	Promoter
chr12	9668190	9668526	Peak_41628	CRD_3449	Promoter
chr12	9673421	9674279	Peak_41629	CRD_3449	Promoter
chr12	9896070	9896613	Peak_41661	CRD_3449	Exon
chr12	9915714	9916217	Peak_41662	CRD_3449	Intron
chr12	9916437	9916650	Peak_41663	CRD_3449	Intron
chr12	9925436	9926181	Peak_41664	CRD_3449	Intron
chr12	9929195	9929394	Peak_41665	CRD_3449	Promoter
chr12	9937169	9937679	Peak_41666	CRD_3449	Intron
chr12	9468613	9469390	Peak_41614	CRD_3449	Intron
chr12	9584369	9584573	Peak_41615	CRD_3449	Intron
chr12	9585359	9585559	Peak_41616	CRD_3449	Intron
chr12	9588829	9589092	Peak_41617	CRD_3449	Intron
chr12	9591226	9591425	Peak_41618	CRD_3449	Intron
chr12	9615364	9615731	Peak_41619	CRD_3449	Promoter
chr12	9619523	9619811	Peak_41620	CRD_3449	Promoter
chr12	9620029	9620228	Peak_41621	CRD_3449	Promoter
chr12	9634071	9634714	Peak_41622	CRD_3449	Promoter
chr12	9647473	9648937	Peak_41623	CRD_3449	Promoter
chr12	9691008	9691209	Peak_41630	CRD_3449	Intron
chr12	9692588	9693097	Peak_41631	CRD_3449	Promoter
chr12	9698113	9698403	Peak_41632	CRD_3449	Promoter
chr12	9707880	9708082	Peak_41633	CRD_3449	Intron
chr12	9708139	9708577	Peak_41634	CRD_3449	Intron
chr12	9721757	9722174	Peak_41635	CRD_3449	Promoter
chr12	9730667	9730945	Peak_41636	CRD_3449	Promoter
chr12	9733237	9733464	Peak_41637	CRD_3449	Promoter
chr12	9737366	9737577	Peak_41638	CRD_3449	Distal_Intergenic
chr12	9740461	9740708	Peak_41639	CRD_3449	Distal_Intergenic
chr12	9741221	9741420	Peak_41640	CRD_3449	Distal_Intergenic
chr12	9748517	9749045	Peak_41641	CRD_3449	Distal_Intergenic
chr12	9750389	9751115	Peak_41642	CRD_3449	Exon
chr12	9751346	9751622	Peak_41643	CRD_3449	Exon
chr12	9758514	9758940	Peak_41644	CRD_3449	Promoter
chr12	9760804	9761126	Peak_41645	CRD_3449	Promoter
chr12	9768258	9768553	Peak_41646	CRD_3449	Distal_Intergenic
chr12	9797825	9798376	Peak_41647	CRD_3449	Distal_Intergenic
chr12	9804549	9804803	Peak_41648	CRD_3449	Distal_Intergenic
chr12	9806352	9806580	Peak_41649	CRD_3449	Distal_Intergenic
chr12	9814239	9814540	Peak_41650	CRD_3449	Exon
chr12	9827224	9827519	Peak_41651	CRD_3449	Promoter
chr12	9828399	9828691	Peak_41652	CRD_3449	Promoter
chr12	9829235	9829578	Peak_41653	CRD_3449	Promoter
chr12	9840812	9841107	Peak_41654	CRD_3449	Promoter
chr12	9842387	9842634	Peak_41655	CRD_3449	Promoter
chr12	9855174	9855523	Peak_41656	CRD_3449	Promoter
chr12	9866469	9866702	Peak_41657	CRD_3449	Promoter
chr12	9868331	9868586	Peak_41658	CRD_3449	Promoter
chr12	9868659	9868912	Peak_41659	CRD_3449	Promoter
chr12	9869547	9870181	Peak_41660	CRD_3449	Promoter
chr12	9948713	9949364	Peak_41669	CRD_3450	Promoter
chr12	9955497	9956047	Peak_41670	CRD_3450	Promoter
chr12	9956405	9956614	Peak_41671	CRD_3450	Intron
chr12	9956846	9957192	Peak_41672	CRD_3450	Intron
chr12	9957545	9957778	Peak_41673	CRD_3450	Intron
chr12	9961775	9962403	Peak_41674	CRD_3450	Intron
chr12	9969030	9969941	Peak_41675	CRD_3450	Promoter
chr12	9970092	9970425	Peak_41676	CRD_3450	Promoter
chr12	9970685	9971358	Peak_41677	CRD_3450	Promoter
chr12	9971703	9972078	Peak_41678	CRD_3450	Promoter
chr12	9978012	9978238	Peak_41679	CRD_3450	Intron
chr12	9984010	9984450	Peak_41680	CRD_3450	Exon
chr12	9991151	9991362	Peak_41681	CRD_3450	Exon
chr12	9991659	9992841	Peak_41682	CRD_3450	Exon
chr12	10000105	10000424	Peak_41683	CRD_3450	Promoter
chr12	10000552	10001176	Peak_41684	CRD_3450	Promoter
chr12	10121278	10121802	Peak_41702	CRD_3450	Intron
chr12	10128311	10129146	Peak_41703	CRD_3450	Promoter
chr12	10130090	10130323	Peak_41704	CRD_3450	Promoter
chr12	10131200	10131467	Peak_41705	CRD_3450	Promoter
chr12	10139825	10140398	Peak_41706	CRD_3450	Distal_Intergenic
chr12	10153110	10154480	Peak_41707	CRD_3450	Distal_Intergenic
chr12	10160836	10161231	Peak_41708	CRD_3450	Promoter
chr12	10161522	10161762	Peak_41709	CRD_3450	Promoter
chr12	10167200	10168177	Peak_41710	CRD_3450	Promoter
chr12	10171941	10172330	Peak_41711	CRD_3450	Promoter
chr12	10184253	10184847	Peak_41712	CRD_3450	Promoter
chr12	10186302	10186748	Peak_41713	CRD_3450	Promoter
chr12	10189777	10190168	Peak_41714	CRD_3450	Exon
chr12	10190450	10191378	Peak_41715	CRD_3450	Exon
chr12	10191811	10192416	Peak_41716	CRD_3450	Distal_Intergenic
chr12	10009580	10010745	Peak_41685	CRD_3450	Promoter
chr12	10012448	10013281	Peak_41686	CRD_3450	Promoter
chr12	10027932	10028183	Peak_41687	CRD_3450	Promoter
chr12	10028693	10028943	Peak_41688	CRD_3450	Promoter
chr12	10033336	10033535	Peak_41689	CRD_3450	Promoter
chr12	10033649	10034196	Peak_41690	CRD_3450	Promoter
chr12	10041983	10042371	Peak_41691	CRD_3450	Promoter
chr12	10048588	10048900	Peak_41692	CRD_3450	Intron
chr12	10052153	10052841	Peak_41693	CRD_3450	Exon
chr12	10062874	10063158	Peak_41694	CRD_3450	Promoter
chr12	10067913	10068912	Peak_41695	CRD_3450	Exon
chr12	10069126	10069446	Peak_41696	CRD_3450	Exon
chr12	10076129	10076416	Peak_41697	CRD_3450	Intron
chr12	10077316	10077522	Peak_41698	CRD_3450	Intron
chr12	10090236	10090616	Peak_41699	CRD_3450	Intron
chr12	10100908	10101649	Peak_41700	CRD_3450	Promoter
chr12	10102330	10102878	Peak_41701	CRD_3450	Intron
chr12	10449376	10450482	Peak_41749	CRD_3451	Promoter
chr12	10452552	10452919	Peak_41750	CRD_3451	Promoter
chr12	10471581	10471862	Peak_41751	CRD_3451	Distal_Intergenic
chr12	10488156	10488358	Peak_41752	CRD_3451	Distal_Intergenic
chr12	10489441	10489984	Peak_41753	CRD_3451	Distal_Intergenic
chr12	10496798	10497147	Peak_41754	CRD_3451	Distal_Intergenic
chr12	10372594	10373210	Peak_41734	CRD_3451	Exon
chr12	10373608	10374367	Peak_41735	CRD_3451	Exon
chr12	10385995	10386265	Peak_41736	CRD_3451	Promoter
chr12	10392297	10392942	Peak_41737	CRD_3451	Promoter
chr12	10395400	10396120	Peak_41738	CRD_3451	Intron
chr12	10403209	10403421	Peak_41739	CRD_3451	Intron
chr12	10409316	10409730	Peak_41740	CRD_3451	Promoter
chr12	10409839	10410118	Peak_41741	CRD_3451	Promoter
chr12	10415056	10416085	Peak_41742	CRD_3451	Exon
chr12	10417517	10418168	Peak_41743	CRD_3451	Promoter
chr12	10418561	10418760	Peak_41744	CRD_3451	Promoter
chr12	10420183	10420403	Peak_41745	CRD_3451	Promoter
chr12	10501093	10501424	Peak_41755	CRD_3451	Distal_Intergenic
chr12	10503197	10503868	Peak_41756	CRD_3451	Promoter
chr12	10511673	10512737	Peak_41757	CRD_3451	Intron
chr12	10515876	10516162	Peak_41758	CRD_3451	Intron
chr12	10524674	10524987	Peak_41759	CRD_3451	Distal_Intergenic
chr12	10535307	10535956	Peak_41760	CRD_3451	Distal_Intergenic
chr12	10541021	10541333	Peak_41761	CRD_3451	Distal_Intergenic
chr12	10548567	10548956	Peak_41762	CRD_3451	Promoter
chr12	10559411	10559619	Peak_41763	CRD_3451	Distal_Intergenic
chr12	10562091	10562850	Peak_41764	CRD_3451	Distal_Intergenic
chr12	10567532	10567791	Peak_41765	CRD_3451	Distal_Intergenic
chr12	10572926	10573134	Peak_41766	CRD_3451	Distal_Intergenic
chr12	10575511	10575857	Peak_41767	CRD_3451	Distal_Intergenic
chr12	10576022	10576406	Peak_41768	CRD_3451	Distal_Intergenic
chr12	10612804	10614255	Peak_41769	CRD_3451	Promoter
chr12	10662039	10662431	Peak_41770	CRD_3451	Intron
chr12	10681466	10681710	Peak_41771	CRD_3451	Distal_Intergenic
chr12	10684022	10684411	Peak_41772	CRD_3451	Distal_Intergenic
chr12	10692622	10692822	Peak_41773	CRD_3451	Distal_Intergenic
chr12	10699599	10700189	Peak_41774	CRD_3451	Promoter
chr12	10716585	10717064	Peak_41775	CRD_3451	Promoter
chr12	10425387	10426408	Peak_41746	CRD_3451	Intron
chr12	10435300	10436105	Peak_41747	CRD_3451	Promoter
chr12	10441226	10441429	Peak_41748	CRD_3451	Promoter
chr12	10762890	10763155	Peak_41779	CRD_3452	Intron
chr12	10770797	10771039	Peak_41780	CRD_3452	Promoter
chr12	10771115	10771474	Peak_41781	CRD_3452	Promoter
chr12	10819591	10819800	Peak_41782	CRD_3452	Distal_Intergenic
chr12	10824030	10824330	Peak_41783	CRD_3452	Promoter
chr12	10826515	10826718	Peak_41784	CRD_3452	Promoter
chr12	10827766	10827992	Peak_41785	CRD_3452	Promoter
chr12	10828354	10828606	Peak_41786	CRD_3452	Promoter
chr12	10847822	10848228	Peak_41787	CRD_3452	Promoter
chr12	10872513	10872850	Peak_41788	CRD_3452	Intron
chr12	10873204	10873472	Peak_41789	CRD_3452	Intron
chr12	10919839	10920527	Peak_41790	CRD_3452	Intron
chr12	10951366	10951590	Peak_41791	CRD_3452	Intron
chr12	10952388	10953267	Peak_41792	CRD_3452	Intron
chr12	10959820	10960399	Peak_41793	CRD_3452	Intron
chr12	10961292	10961700	Peak_41794	CRD_3452	Intron
chr12	10993578	10994169	Peak_41795	CRD_3452	Intron
chr12	10999256	10999525	Peak_41796	CRD_3452	Promoter
chr12	11003137	11003423	Peak_41797	CRD_3452	Intron
chr12	11016445	11017320	Peak_41798	CRD_3452	Intron
chr12	11048195	11048797	Peak_41799	CRD_3452	Promoter
chr12	11058606	11059043	Peak_41800	CRD_3452	Intron
chr12	11130465	11131171	Peak_41804	CRD_3453	Intron
chr12	11133124	11134177	Peak_41805	CRD_3453	Promoter
chr12	11170856	11172317	Peak_41806	CRD_3453	Promoter
chr12	11172370	11172764	Peak_41807	CRD_3453	Promoter
chr12	11199338	11199908	Peak_41808	CRD_3453	Promoter
chr12	11277287	11277828	Peak_41809	CRD_3453	Distal_Intergenic
chr12	11306520	11306778	Peak_41810	CRD_3453	Exon
chr12	11307404	11307684	Peak_41811	CRD_3453	Promoter
chr12	11343661	11343884	Peak_41812	CRD_3453	Distal_Intergenic
chr12	11346619	11347253	Peak_41813	CRD_3453	Distal_Intergenic
chr12	12017853	12018131	Peak_41877	CRD_3454	Distal_Intergenic
chr12	12018209	12018964	Peak_41878	CRD_3454	Distal_Intergenic
chr12	12032689	12033699	Peak_41879	CRD_3454	Distal_Intergenic
chr12	12081735	12082490	Peak_41880	CRD_3454	Promoter
chr12	12086952	12087274	Peak_41881	CRD_3454	Exon
chr12	12115081	12116061	Peak_41882	CRD_3454	Exon
chr12	12164243	12164602	Peak_41883	CRD_3454	Exon
chr12	12166738	12167020	Peak_41884	CRD_3454	Intron
chr12	12182553	12183486	Peak_41885	CRD_3454	Intron
chr12	12231220	12231589	Peak_41886	CRD_3454	Intron
chr12	11658865	11659214	Peak_41829	CRD_3454	Intron
chr12	11662887	11663558	Peak_41830	CRD_3454	Intron
chr12	11663632	11663990	Peak_41831	CRD_3454	Intron
chr12	11672455	11673443	Peak_41832	CRD_3454	Intron
chr12	11677180	11677409	Peak_41833	CRD_3454	Intron
chr12	11685136	11685697	Peak_41834	CRD_3454	Intron
chr12	11693152	11693999	Peak_41835	CRD_3454	Intron
chr12	11695329	11695641	Peak_41836	CRD_3454	Intron
chr12	11700951	11701150	Peak_41837	CRD_3454	Intron
chr12	11701489	11701846	Peak_41838	CRD_3454	Intron
chr12	11706804	11707255	Peak_41839	CRD_3454	Intron
chr12	11718698	11720150	Peak_41840	CRD_3454	Intron
chr12	11727112	11727393	Peak_41841	CRD_3454	Intron
chr12	11746004	11746505	Peak_41842	CRD_3454	Intron
chr12	11750132	11750736	Peak_41843	CRD_3454	Promoter
chr12	11756124	11756396	Peak_41844	CRD_3454	Intron
chr12	11759192	11759421	Peak_41845	CRD_3454	Intron
chr12	11762968	11763342	Peak_41846	CRD_3454	Intron
chr12	11763662	11763990	Peak_41847	CRD_3454	Intron
chr12	11766076	11766884	Peak_41848	CRD_3454	Intron
chr12	11773693	11774462	Peak_41849	CRD_3454	Intron
chr12	11774685	11775318	Peak_41850	CRD_3454	Intron
chr12	11793532	11794634	Peak_41851	CRD_3454	Intron
chr12	11797122	11797740	Peak_41852	CRD_3454	Intron
chr12	11802474	11803079	Peak_41853	CRD_3454	Intron
chr12	11877255	11877631	Peak_41868	CRD_3454	Intron
chr12	11877853	11878499	Peak_41869	CRD_3454	Intron
chr12	11884811	11885075	Peak_41870	CRD_3454	Promoter
chr12	11949860	11950574	Peak_41871	CRD_3454	Distal_Intergenic
chr12	11980918	11981117	Peak_41872	CRD_3454	Distal_Intergenic
chr12	11981374	11981748	Peak_41873	CRD_3454	Distal_Intergenic
chr12	12009068	12009676	Peak_41874	CRD_3454	Distal_Intergenic
chr12	12009998	12011195	Peak_41875	CRD_3454	Distal_Intergenic
chr12	12011389	12011591	Peak_41876	CRD_3454	Distal_Intergenic
chr12	12240703	12241434	Peak_41887	CRD_3454	Promoter
chr12	12243949	12244734	Peak_41888	CRD_3454	Promoter
chr12	12265695	12267670	Peak_41889	CRD_3454	Promoter
chr12	12294476	12294945	Peak_41890	CRD_3454	Distal_Intergenic
chr12	12319605	12320878	Peak_41891	CRD_3454	Distal_Intergenic
chr12	12327885	12328105	Peak_41892	CRD_3454	Exon
chr12	12333548	12333850	Peak_41893	CRD_3454	Intron
chr12	12334436	12334647	Peak_41894	CRD_3454	Intron
chr12	12349008	12349207	Peak_41895	CRD_3454	Promoter
chr12	12349272	12350049	Peak_41896	CRD_3454	Promoter
chr12	12350150	12351382	Peak_41897	CRD_3454	Promoter
chr12	12356499	12358501	Peak_41898	CRD_3454	Promoter
chr12	12365452	12366456	Peak_41899	CRD_3454	Intron
chr12	12366730	12367387	Peak_41900	CRD_3454	Intron
chr12	12376584	12377008	Peak_41901	CRD_3454	Intron
chr12	12377136	12377335	Peak_41902	CRD_3454	Intron
chr12	12377476	12377682	Peak_41903	CRD_3454	Intron
chr12	11422404	11422609	Peak_41816	CRD_3454	Intron
chr12	11486194	11487145	Peak_41817	CRD_3454	Promoter
chr12	11500680	11501115	Peak_41818	CRD_3454	Promoter
chr12	11546729	11547119	Peak_41819	CRD_3454	Promoter
chr12	11554037	11554475	Peak_41820	CRD_3454	Promoter
chr12	11556245	11556557	Peak_41821	CRD_3454	Promoter
chr12	11580098	11580826	Peak_41822	CRD_3454	Intron
chr12	11581295	11581750	Peak_41823	CRD_3454	Intron
chr12	11622069	11622372	Peak_41824	CRD_3454	Distal_Intergenic
chr12	11630115	11630446	Peak_41825	CRD_3454	Distal_Intergenic
chr12	11648552	11651428	Peak_41826	CRD_3454	Promoter
chr12	11651814	11652092	Peak_41827	CRD_3454	Promoter
chr12	11652521	11652925	Peak_41828	CRD_3454	Promoter
chr12	11812223	11813852	Peak_41854	CRD_3454	Intron
chr12	11814387	11814986	Peak_41855	CRD_3454	Intron
chr12	11819514	11820341	Peak_41856	CRD_3454	Intron
chr12	11822459	11822834	Peak_41857	CRD_3454	Intron
chr12	11826948	11828039	Peak_41858	CRD_3454	Intron
chr12	11830372	11830719	Peak_41859	CRD_3454	Intron
chr12	11836317	11837001	Peak_41860	CRD_3454	Intron
chr12	11838445	11839710	Peak_41861	CRD_3454	Exon
chr12	11851401	11852500	Peak_41862	CRD_3454	Intron
chr12	11855578	11856390	Peak_41863	CRD_3454	Intron
chr12	11856975	11857440	Peak_41864	CRD_3454	Intron
chr12	11862671	11864344	Peak_41865	CRD_3454	Intron
chr12	11869934	11870512	Peak_41866	CRD_3454	Exon
chr12	11876314	11876514	Peak_41867	CRD_3454	Intron
chr12	12560853	12561341	Peak_41927	CRD_3455	Promoter
chr12	12561447	12561854	Peak_41928	CRD_3455	Promoter
chr12	12562171	12563353	Peak_41929	CRD_3455	Promoter
chr12	12563465	12563941	Peak_41930	CRD_3455	Promoter
chr12	12611316	12612797	Peak_41934	CRD_3455	Promoter
chr12	12616786	12617447	Peak_41935	CRD_3455	Promoter
chr12	12622347	12622710	Peak_41936	CRD_3455	Intron
chr12	12655616	12656495	Peak_41937	CRD_3455	Distal_Intergenic
chr12	12669009	12669360	Peak_41938	CRD_3455	Promoter
chr12	12683816	12685908	Peak_41939	CRD_3455	Promoter
chr12	12695591	12697307	Peak_41940	CRD_3455	Promoter
chr12	12704554	12705300	Peak_41941	CRD_3455	Distal_Intergenic
chr12	12714221	12714938	Peak_41942	CRD_3455	Promoter
chr12	12715394	12717701	Peak_41943	CRD_3455	Promoter
chr12	12724820	12726178	Peak_41944	CRD_3455	Promoter
chr12	12736536	12737620	Peak_41945	CRD_3455	Intron
chr12	12749193	12750193	Peak_41946	CRD_3455	Intron
chr12	12755970	12756434	Peak_41947	CRD_3455	Intron
chr12	12563994	12564309	Peak_41931	CRD_3455	Promoter
chr12	12600677	12600934	Peak_41932	CRD_3455	Distal_Intergenic
chr12	12606647	12607075	Peak_41933	CRD_3455	Distal_Intergenic
chr12	12395601	12395923	Peak_41907	CRD_3455	Intron
chr12	12398094	12398329	Peak_41908	CRD_3455	Intron
chr12	12398395	12398851	Peak_41909	CRD_3455	Intron
chr12	12399799	12400570	Peak_41910	CRD_3455	Intron
chr12	12405574	12407231	Peak_41911	CRD_3455	Intron
chr12	12433126	12434541	Peak_41912	CRD_3455	Intron
chr12	12442479	12443264	Peak_41913	CRD_3455	Intron
chr12	12443427	12443942	Peak_41914	CRD_3455	Intron
chr12	12457615	12458275	Peak_41915	CRD_3455	Intron
chr12	12466975	12468361	Peak_41916	CRD_3455	Exon
chr12	12476729	12477628	Peak_41917	CRD_3455	Exon
chr12	12483501	12483839	Peak_41918	CRD_3455	Promoter
chr12	12499799	12500204	Peak_41919	CRD_3455	Intron
chr12	12505438	12506859	Peak_41920	CRD_3455	Promoter
chr12	12513235	12513836	Peak_41921	CRD_3455	Intron
chr12	12520795	12521688	Peak_41922	CRD_3455	Exon
chr12	12521785	12522403	Peak_41923	CRD_3455	Intron
chr12	12523315	12523554	Peak_41924	CRD_3455	Intron
chr12	12523659	12524066	Peak_41925	CRD_3455	Intron
chr12	12534181	12534482	Peak_41926	CRD_3455	Intron
chr12	13959336	13959783	Peak_42061	CRD_3456	Intron
chr12	13962001	13963049	Peak_42062	CRD_3456	Intron
chr12	13973966	13974353	Peak_42063	CRD_3456	Intron
chr12	13979883	13980928	Peak_42064	CRD_3456	Promoter
chr12	13981172	13981590	Peak_42065	CRD_3456	Promoter
chr12	13989463	13989791	Peak_42066	CRD_3456	Distal_Intergenic
chr12	14139475	14139842	Peak_42082	CRD_3457	Distal_Intergenic
chr12	14166810	14167460	Peak_42083	CRD_3457	Promoter
chr12	14185429	14186428	Peak_42084	CRD_3457	Distal_Intergenic
chr12	14211615	14212726	Peak_42085	CRD_3457	Distal_Intergenic
chr12	14238052	14240430	Peak_42086	CRD_3457	Promoter
chr12	14249347	14249763	Peak_42087	CRD_3457	Promoter
chr12	14691357	14691967	Peak_42124	CRD_3458	Intron
chr12	14712952	14713386	Peak_42125	CRD_3458	Intron
chr12	14716848	14717231	Peak_42126	CRD_3458	Intron
chr12	14717307	14717901	Peak_42127	CRD_3458	Intron
chr12	14723718	14724112	Peak_42128	CRD_3458	Intron
chr12	14259997	14260507	Peak_42090	CRD_3458	Distal_Intergenic
chr12	14260568	14261013	Peak_42091	CRD_3458	Distal_Intergenic
chr12	14269663	14269909	Peak_42092	CRD_3458	Distal_Intergenic
chr12	14273322	14274258	Peak_42093	CRD_3458	Distal_Intergenic
chr12	14278246	14278764	Peak_42094	CRD_3458	Distal_Intergenic
chr12	14283386	14283849	Peak_42095	CRD_3458	Distal_Intergenic
chr12	14306289	14306488	Peak_42096	CRD_3458	Distal_Intergenic
chr12	14310952	14311175	Peak_42097	CRD_3458	Distal_Intergenic
chr12	14314865	14315275	Peak_42098	CRD_3458	Distal_Intergenic
chr12	14365099	14366525	Peak_42099	CRD_3458	Promoter
chr12	14384838	14385790	Peak_42100	CRD_3458	Promoter
chr12	14394213	14395328	Peak_42101	CRD_3458	Promoter
chr12	14403616	14404258	Peak_42102	CRD_3458	Intron
chr12	14416284	14418146	Peak_42103	CRD_3458	Promoter
chr12	14418251	14418883	Peak_42104	CRD_3458	Promoter
chr12	14439290	14439526	Peak_42105	CRD_3458	Intron
chr12	14448521	14448829	Peak_42106	CRD_3458	Intron
chr12	14460870	14461157	Peak_42107	CRD_3458	Exon
chr12	14462039	14462315	Peak_42108	CRD_3458	Intron
chr12	14501850	14502063	Peak_42109	CRD_3458	Exon
chr12	14554064	14554975	Peak_42110	CRD_3458	Promoter
chr12	14566979	14567531	Peak_42111	CRD_3458	Promoter
chr12	14614779	14615091	Peak_42114	CRD_3458	Exon
chr12	14619017	14619430	Peak_42115	CRD_3458	Exon
chr12	14623181	14623566	Peak_42116	CRD_3458	Intron
chr12	14629952	14630785	Peak_42117	CRD_3458	Intron
chr12	14643536	14643739	Peak_42118	CRD_3458	Exon
chr12	14644018	14644574	Peak_42119	CRD_3458	Intron
chr12	14646376	14646575	Peak_42120	CRD_3458	Intron
chr12	14664294	14664814	Peak_42121	CRD_3458	Promoter
chr12	14667508	14667810	Peak_42122	CRD_3458	Promoter
chr12	14672214	14672482	Peak_42123	CRD_3458	Exon
chr12	14567747	14568161	Peak_42112	CRD_3458	Promoter
chr12	14612843	14614126	Peak_42113	CRD_3458	Exon
chr12	14884394	14884995	Peak_42145	CRD_3459	Promoter
chr12	14885732	14886297	Peak_42146	CRD_3459	Promoter
chr12	14892667	14893760	Peak_42147	CRD_3459	Intron
chr12	14893879	14894142	Peak_42148	CRD_3459	Intron
chr12	14780341	14781153	Peak_42131	CRD_3459	Distal_Intergenic
chr12	14786637	14787450	Peak_42132	CRD_3459	Exon
chr12	14793975	14794174	Peak_42133	CRD_3459	Intron
chr12	14795945	14796698	Peak_42134	CRD_3459	Intron
chr12	14803028	14804243	Peak_42135	CRD_3459	Promoter
chr12	14812496	14813151	Peak_42136	CRD_3459	Promoter
chr12	14828810	14829272	Peak_42137	CRD_3459	Exon
chr12	14833544	14833760	Peak_42138	CRD_3459	Intron
chr12	14835053	14835564	Peak_42139	CRD_3459	Intron
chr12	14844807	14845006	Peak_42140	CRD_3459	Promoter
chr12	14845141	14845822	Peak_42141	CRD_3459	Promoter
chr12	14854073	14854307	Peak_42142	CRD_3459	Intron
chr12	14854625	14854824	Peak_42143	CRD_3459	Intron
chr12	14864404	14865002	Peak_42144	CRD_3459	Intron
chr12	14901853	14902163	Peak_42149	CRD_3459	Intron
chr12	14905385	14905598	Peak_42150	CRD_3459	Exon
chr12	14913223	14913813	Peak_42151	CRD_3459	Exon
chr12	14915485	14915851	Peak_42152	CRD_3459	Promoter
chr12	14924085	14924504	Peak_42153	CRD_3459	Intron
chr12	14924986	14925301	Peak_42154	CRD_3459	Intron
chr12	14926230	14926429	Peak_42155	CRD_3459	Promoter
chr12	14930506	14931065	Peak_42156	CRD_3459	Promoter
chr12	14941259	14941458	Peak_42157	CRD_3459	Promoter
chr12	14948624	14949165	Peak_42158	CRD_3459	Promoter
chr12	14952316	14952598	Peak_42159	CRD_3459	Promoter
chr12	14956260	14956619	Peak_42160	CRD_3459	Exon
chr12	14959422	14959790	Peak_42161	CRD_3459	Promoter
chr12	14960856	14962065	Peak_42162	CRD_3459	Promoter
chr12	14968861	14969287	Peak_42163	CRD_3459	Distal_Intergenic
chr12	14975467	14975844	Peak_42164	CRD_3459	Promoter
chr12	14981024	14981421	Peak_42165	CRD_3459	Exon
chr12	14984084	14984397	Peak_42166	CRD_3459	Distal_Intergenic
chr12	14989564	14990134	Peak_42167	CRD_3459	Distal_Intergenic
chr12	14995681	14996142	Peak_42168	CRD_3459	Distal_Intergenic
chr12	15001707	15002570	Peak_42169	CRD_3459	Promoter
chr12	15013945	15014287	Peak_42170	CRD_3459	Distal_Intergenic
chr12	15014395	15014596	Peak_42171	CRD_3459	Distal_Intergenic
chr12	15021242	15021829	Peak_42172	CRD_3459	Distal_Intergenic
chr12	15032001	15032255	Peak_42173	CRD_3459	Distal_Intergenic
chr12	15032337	15032578	Peak_42174	CRD_3459	Distal_Intergenic
chr12	15039463	15039689	Peak_42175	CRD_3459	Distal_Intergenic
chr12	15043148	15043631	Peak_42176	CRD_3459	Distal_Intergenic
chr12	15045243	15045486	Peak_42177	CRD_3459	Distal_Intergenic
chr12	15045542	15045766	Peak_42178	CRD_3459	Distal_Intergenic
chr12	15047423	15047649	Peak_42179	CRD_3459	Distal_Intergenic
chr12	15062320	15062882	Peak_42180	CRD_3459	Distal_Intergenic
chr12	15082871	15083148	Peak_42181	CRD_3459	Distal_Intergenic
chr12	15083307	15084043	Peak_42182	CRD_3459	Distal_Intergenic
chr12	15094054	15094289	Peak_42183	CRD_3459	Distal_Intergenic
chr12	15101274	15102328	Peak_42184	CRD_3459	Distal_Intergenic
chr12	15115746	15116665	Peak_42185	CRD_3459	Promoter
chr12	15122380	15122613	Peak_42186	CRD_3459	Intron
chr12	15130692	15130994	Peak_42187	CRD_3459	Intron
chr12	15131454	15131945	Peak_42188	CRD_3459	Intron
chr12	15138244	15138505	Peak_42189	CRD_3459	Promoter
chr12	15146478	15147227	Peak_42190	CRD_3459	Intron
chr12	15151552	15151844	Peak_42191	CRD_3459	Promoter
chr12	15152489	15152754	Peak_42192	CRD_3459	Promoter
chr12	15435712	15435956	Peak_42238	CRD_3460	Intron
chr12	15442158	15442470	Peak_42239	CRD_3460	Promoter
chr12	15447646	15447914	Peak_42240	CRD_3460	Intron
chr12	15452595	15452893	Peak_42241	CRD_3460	Intron
chr12	15645565	15645960	Peak_42272	CRD_3461	Intron
chr12	15646054	15646522	Peak_42273	CRD_3461	Intron
chr12	15660874	15661129	Peak_42274	CRD_3461	Promoter
chr12	15661194	15661536	Peak_42275	CRD_3461	Promoter
chr12	16083230	16083504	Peak_42334	CRD_3462	Distal_Intergenic
chr12	16088139	16088338	Peak_42335	CRD_3462	Distal_Intergenic
chr12	16090326	16090621	Peak_42336	CRD_3462	Distal_Intergenic
chr12	16100899	16101284	Peak_42337	CRD_3462	Distal_Intergenic
chr12	16101370	16102131	Peak_42338	CRD_3462	Distal_Intergenic
chr12	16775193	16775401	Peak_42436	CRD_3463	Intron
chr12	16776253	16776520	Peak_42437	CRD_3463	Intron
chr12	16776719	16777007	Peak_42438	CRD_3463	Intron
chr12	16795068	16795267	Peak_42439	CRD_3463	Distal_Intergenic
chr12	16803366	16803627	Peak_42440	CRD_3463	Distal_Intergenic
chr12	16810070	16810478	Peak_42441	CRD_3464	Distal_Intergenic
chr12	16811480	16811785	Peak_42442	CRD_3464	Distal_Intergenic
chr12	16815663	16815862	Peak_42443	CRD_3464	Distal_Intergenic
chr12	16818029	16818443	Peak_42444	CRD_3464	Distal_Intergenic
chr12	16870618	16870817	Peak_42448	CRD_3465	Distal_Intergenic
chr12	16871019	16871232	Peak_42449	CRD_3465	Distal_Intergenic
chr12	16878278	16878604	Peak_42450	CRD_3465	Distal_Intergenic
chr12	16882981	16883186	Peak_42451	CRD_3465	Distal_Intergenic
chr12	16897693	16897983	Peak_42452	CRD_3465	Distal_Intergenic
chr12	16902712	16902911	Peak_42453	CRD_3465	Distal_Intergenic
chr12	17238973	17239358	Peak_42513	CRD_3466	Distal_Intergenic
chr12	17254881	17255158	Peak_42514	CRD_3466	Distal_Intergenic
chr12	17264194	17264396	Peak_42515	CRD_3466	Distal_Intergenic
chr12	17264768	17265031	Peak_42516	CRD_3466	Distal_Intergenic
chr12	17277263	17277635	Peak_42517	CRD_3466	Distal_Intergenic
chr12	17281172	17281380	Peak_42518	CRD_3466	Distal_Intergenic
chr12	17861777	17863152	Peak_42634	CRD_3467	Distal_Intergenic
chr12	17867020	17867500	Peak_42635	CRD_3467	Distal_Intergenic
chr12	17867562	17867973	Peak_42636	CRD_3467	Distal_Intergenic
chr12	17877089	17877402	Peak_42637	CRD_3467	Distal_Intergenic
chr12	19100322	19100615	Peak_42847	CRD_3468	Distal_Intergenic
chr12	19119887	19120086	Peak_42848	CRD_3468	Distal_Intergenic
chr12	19128364	19129832	Peak_42849	CRD_3468	Promoter
chr12	19130807	19131462	Peak_42850	CRD_3468	Promoter
chr12	19143549	19143846	Peak_42851	CRD_3468	Intron
chr12	19168535	19168868	Peak_42854	CRD_3469	Intron
chr12	19180741	19181226	Peak_42855	CRD_3469	Intron
chr12	19186232	19186468	Peak_42856	CRD_3469	Intron
chr12	19186622	19187242	Peak_42857	CRD_3469	Intron
chr12	19190363	19191236	Peak_42858	CRD_3469	Intron
chr12	19196795	19197003	Peak_42859	CRD_3469	Intron
chr12	19202295	19202936	Peak_42860	CRD_3469	Promoter
chr12	19205176	19205440	Peak_42861	CRD_3469	Promoter
chr12	19205679	19206078	Peak_42862	CRD_3469	Promoter
chr12	19218974	19219537	Peak_42863	CRD_3469	Intron
chr12	19219770	19219970	Peak_42864	CRD_3469	Intron
chr12	19222825	19223227	Peak_42865	CRD_3469	Intron
chr12	19224707	19225228	Peak_42866	CRD_3469	Intron
chr12	19233668	19233925	Peak_42867	CRD_3469	Promoter
chr12	19234066	19234903	Peak_42868	CRD_3469	Promoter
chr12	19236771	19236984	Peak_42869	CRD_3469	Promoter
chr12	19238868	19239499	Peak_42870	CRD_3469	Promoter
chr12	19239618	19240063	Peak_42871	CRD_3469	Promoter
chr12	19244350	19244636	Peak_42872	CRD_3469	Intron
chr12	19249325	19249570	Peak_42873	CRD_3469	Intron
chr12	20081072	20081617	Peak_42983	CRD_3470	Intron
chr12	20087354	20087630	Peak_42984	CRD_3470	Intron
chr12	20090543	20091029	Peak_42985	CRD_3470	Intron
chr12	20091101	20091526	Peak_42986	CRD_3470	Intron
chr12	20618436	20618721	Peak_43074	CRD_3471	Intron
chr12	20624826	20625076	Peak_43075	CRD_3471	Intron
chr12	20628146	20628708	Peak_43076	CRD_3471	Intron
chr12	20631796	20632250	Peak_43077	CRD_3471	Intron
chr12	21143651	21143850	Peak_43163	CRD_3472	Intron
chr12	21151148	21151415	Peak_43164	CRD_3472	Intron
chr12	21151672	21151988	Peak_43165	CRD_3472	Intron
chr12	21152397	21152614	Peak_43166	CRD_3472	Intron
chr12	21158704	21158953	Peak_43167	CRD_3472	Intron
chr12	21161706	21161930	Peak_43168	CRD_3473	Intron
chr12	21169970	21170247	Peak_43169	CRD_3473	Intron
chr12	21174738	21175133	Peak_43170	CRD_3473	Intron
chr12	21177801	21178100	Peak_43171	CRD_3473	Intron
chr12	21181024	21181538	Peak_43172	CRD_3473	Intron
chr12	21296603	21297134	Peak_43197	CRD_3474	Intron
chr12	21308279	21309127	Peak_43198	CRD_3474	Intron
chr12	21309905	21310180	Peak_43199	CRD_3474	Intron
chr12	21313510	21313876	Peak_43200	CRD_3474	Intron
chr12	21314104	21314701	Peak_43201	CRD_3474	Exon
chr12	21315189	21315484	Peak_43202	CRD_3474	Intron
chr12	21323356	21324114	Peak_43203	CRD_3475	Promoter
chr12	21324421	21325350	Peak_43204	CRD_3475	Promoter
chr12	21335919	21336159	Peak_43205	CRD_3475	Promoter
chr12	21336264	21336495	Peak_43206	CRD_3475	Promoter
chr12	21336604	21337360	Peak_43207	CRD_3475	Promoter
chr12	21337507	21337771	Peak_43208	CRD_3475	Promoter
chr12	21338120	21338665	Peak_43209	CRD_3475	Intron
chr12	21553003	21553202	Peak_43245	CRD_3476	Intron
chr12	21560222	21560465	Peak_43246	CRD_3476	Exon
chr12	21560552	21560890	Peak_43247	CRD_3476	Intron
chr12	21562119	21562417	Peak_43248	CRD_3476	Intron
chr12	21593381	21593692	Peak_43249	CRD_3476	Intron
chr12	21601294	21601768	Peak_43250	CRD_3476	Intron
chr12	21601850	21602209	Peak_43251	CRD_3476	Promoter
chr12	21602728	21603142	Peak_43252	CRD_3476	Promoter
chr12	21603286	21603528	Peak_43253	CRD_3476	Promoter
chr12	21345342	21345558	Peak_43210	CRD_3476	Intron
chr12	21346354	21346553	Peak_43211	CRD_3476	Intron
chr12	21346639	21347148	Peak_43212	CRD_3476	Intron
chr12	21352742	21352941	Peak_43213	CRD_3476	Promoter
chr12	21353433	21353861	Peak_43214	CRD_3476	Promoter
chr12	21357862	21358067	Peak_43215	CRD_3476	Promoter
chr12	21367086	21367507	Peak_43216	CRD_3476	Intron
chr12	21368143	21368508	Peak_43217	CRD_3476	Intron
chr12	21369495	21369747	Peak_43218	CRD_3476	Intron
chr12	21376481	21376822	Peak_43219	CRD_3476	Intron
chr12	21383349	21383659	Peak_43220	CRD_3476	Intron
chr12	21384234	21384438	Peak_43221	CRD_3476	Intron
chr12	21390739	21390938	Peak_43222	CRD_3476	Intron
chr12	21393478	21393741	Peak_43223	CRD_3476	Promoter
chr12	21402433	21403060	Peak_43224	CRD_3476	Promoter
chr12	21414860	21415059	Peak_43225	CRD_3476	Promoter
chr12	21415652	21416169	Peak_43226	CRD_3476	Promoter
chr12	21416272	21416751	Peak_43227	CRD_3476	Promoter
chr12	21430030	21430507	Peak_43228	CRD_3476	Distal_Intergenic
chr12	21431798	21432007	Peak_43229	CRD_3476	Distal_Intergenic
chr12	21437148	21438651	Peak_43230	CRD_3476	Promoter
chr12	21444891	21445173	Peak_43231	CRD_3476	Intron
chr12	21451727	21452026	Peak_43232	CRD_3476	Promoter
chr12	21453323	21454292	Peak_43233	CRD_3476	Promoter
chr12	21462466	21462695	Peak_43234	CRD_3476	Promoter
chr12	21469486	21470003	Peak_43235	CRD_3476	Promoter
chr12	21472214	21472463	Peak_43236	CRD_3476	Intron
chr12	21472617	21473278	Peak_43237	CRD_3476	Intron
chr12	21483878	21484229	Peak_43238	CRD_3476	Intron
chr12	21485335	21485756	Peak_43239	CRD_3476	Intron
chr12	21501184	21502416	Peak_43240	CRD_3476	Promoter
chr12	21517418	21517647	Peak_43241	CRD_3476	Exon
chr12	21527026	21528460	Peak_43242	CRD_3476	Promoter
chr12	21528992	21529346	Peak_43243	CRD_3476	Promoter
chr12	21551472	21552792	Peak_43244	CRD_3476	Intron
chr12	21607546	21608204	Peak_43254	CRD_3476	Promoter
chr12	21614585	21615764	Peak_43255	CRD_3476	Distal_Intergenic
chr12	21633171	21634024	Peak_43256	CRD_3476	Exon
chr12	21640624	21640852	Peak_43257	CRD_3476	Promoter
chr12	21651904	21652132	Peak_43258	CRD_3476	Promoter
chr12	21656734	21658348	Peak_43259	CRD_3476	Promoter
chr12	21670874	21671184	Peak_43260	CRD_3476	Intron
chr12	21680227	21680935	Peak_43261	CRD_3476	Intron
chr12	21697334	21698551	Peak_43262	CRD_3476	Intron
chr12	21738355	21738845	Peak_43263	CRD_3476	Intron
chr12	21740090	21740431	Peak_43264	CRD_3476	Intron
chr12	21774311	21775627	Peak_43265	CRD_3476	Promoter
chr12	21784507	21784858	Peak_43266	CRD_3476	Distal_Intergenic
chr12	21785351	21785731	Peak_43267	CRD_3476	Distal_Intergenic
chr12	21797612	21797954	Peak_43268	CRD_3476	Exon
chr12	21802107	21802308	Peak_43269	CRD_3476	Intron
chr12	21806962	21807260	Peak_43270	CRD_3476	Intron
chr12	21823369	21824112	Peak_43271	CRD_3476	Intron
chr12	21842754	21842987	Peak_43272	CRD_3476	Intron
chr12	21843612	21844096	Peak_43273	CRD_3476	Intron
chr12	21854521	21854786	Peak_43274	CRD_3476	Intron
chr12	21873661	21873869	Peak_43275	CRD_3476	Intron
chr12	21881521	21882481	Peak_43276	CRD_3477	Intron
chr12	21888356	21888821	Peak_43277	CRD_3477	Intron
chr12	21891607	21892724	Peak_43278	CRD_3477	Intron
chr12	21910714	21911121	Peak_43279	CRD_3477	Promoter
chr12	21912821	21913076	Peak_43280	CRD_3477	Promoter
chr12	21923954	21924254	Peak_43281	CRD_3478	Exon
chr12	21939524	21939728	Peak_43282	CRD_3478	Promoter
chr12	21940544	21942238	Peak_43283	CRD_3478	Promoter
chr12	21951565	21951793	Peak_43284	CRD_3478	Distal_Intergenic
chr12	21953283	21953623	Peak_43285	CRD_3478	Distal_Intergenic
chr12	21980405	21980681	Peak_43286	CRD_3478	Distal_Intergenic
chr12	21985189	21985460	Peak_43287	CRD_3478	Distal_Intergenic
chr12	21989352	21989706	Peak_43288	CRD_3478	Distal_Intergenic
chr12	21989905	21990114	Peak_43289	CRD_3478	Distal_Intergenic
chr12	22003086	22003324	Peak_43290	CRD_3478	Distal_Intergenic
chr12	22018769	22019232	Peak_43291	CRD_3478	Distal_Intergenic
chr12	22028615	22028821	Peak_43292	CRD_3478	Distal_Intergenic
chr12	22028943	22029234	Peak_43293	CRD_3478	Distal_Intergenic
chr12	22029340	22029718	Peak_43294	CRD_3478	Distal_Intergenic
chr12	22034895	22035377	Peak_43295	CRD_3478	Distal_Intergenic
chr12	22039343	22039682	Peak_43296	CRD_3478	Distal_Intergenic
chr12	22045742	22047279	Peak_43297	CRD_3478	Promoter
chr12	22054288	22054593	Peak_43298	CRD_3478	Promoter
chr12	22063804	22064145	Peak_43299	CRD_3478	Exon
chr12	22065823	22066032	Peak_43300	CRD_3478	Intron
chr12	22074834	22075394	Peak_43301	CRD_3478	Intron
chr12	22083034	22083889	Peak_43302	CRD_3478	Intron
chr12	22093566	22093979	Peak_43303	CRD_3478	Intron
chr12	22483790	22484377	Peak_43346	CRD_3479	Exon
chr12	22484884	22485112	Peak_43347	CRD_3479	Exon
chr12	22485617	22485954	Peak_43348	CRD_3479	Intron
chr12	22489976	22490296	Peak_43349	CRD_3479	Promoter
chr12	22498179	22498378	Peak_43350	CRD_3479	Intron
chr12	22293122	22293593	Peak_43330	CRD_3479	Intron
chr12	22311944	22313203	Peak_43331	CRD_3479	Intron
chr12	22318257	22318475	Peak_43332	CRD_3479	Intron
chr12	22321700	22322063	Peak_43333	CRD_3479	Intron
chr12	22332210	22332536	Peak_43334	CRD_3479	Promoter
chr12	22333388	22333600	Peak_43335	CRD_3479	Promoter
chr12	22334799	22336164	Peak_43336	CRD_3479	Promoter
chr12	22340277	22340480	Peak_43337	CRD_3479	Intron
chr12	22360784	22361171	Peak_43338	CRD_3479	Intron
chr12	22372628	22372886	Peak_43339	CRD_3479	Intron
chr12	22408274	22410191	Peak_43340	CRD_3479	Intron
chr12	22415713	22415992	Peak_43341	CRD_3479	Intron
chr12	22416497	22417382	Peak_43342	CRD_3479	Intron
chr12	22443079	22443819	Peak_43343	CRD_3479	Distal_Intergenic
chr12	22459755	22460376	Peak_43344	CRD_3479	Promoter
chr12	22475051	22475314	Peak_43345	CRD_3479	Promoter
chr12	22626539	22626738	Peak_43362	CRD_3480	Promoter
chr12	22631874	22632150	Peak_43363	CRD_3480	Intron
chr12	22649700	22649899	Peak_43364	CRD_3480	Intron
chr12	22656442	22656713	Peak_43365	CRD_3480	Intron
chr12	22677913	22678121	Peak_43366	CRD_3480	Intron
chr12	22684563	22684918	Peak_43369	CRD_3480	Exon
chr12	22686917	22688035	Peak_43370	CRD_3480	Exon
chr12	22702072	22702378	Peak_43371	CRD_3480	Promoter
chr12	22709208	22709808	Peak_43372	CRD_3480	Intron
chr12	22529175	22529628	Peak_43354	CRD_3480	Intron
chr12	22537062	22537573	Peak_43355	CRD_3480	Intron
chr12	22543404	22545102	Peak_43356	CRD_3480	Promoter
chr12	22549550	22550137	Peak_43357	CRD_3480	Distal_Intergenic
chr12	22583422	22583672	Peak_43358	CRD_3480	Distal_Intergenic
chr12	22583785	22584133	Peak_43359	CRD_3480	Distal_Intergenic
chr12	22624357	22625378	Peak_43360	CRD_3480	Promoter
chr12	22625583	22626304	Peak_43361	CRD_3480	Promoter
chr12	22678758	22678973	Peak_43367	CRD_3480	Intron
chr12	22684205	22684435	Peak_43368	CRD_3480	Intron
chr12	22720372	22720789	Peak_43373	CRD_3480	Promoter
chr12	22722842	22723445	Peak_43374	CRD_3480	Promoter
chr12	22729830	22730711	Peak_43375	CRD_3480	Intron
chr12	25936210	25936654	Peak_43716	CRD_3481	Exon
chr12	25936739	25937462	Peak_43717	CRD_3481	Exon
chr12	25937646	25937868	Peak_43718	CRD_3481	Exon
chr12	25940934	25941230	Peak_43719	CRD_3481	Intron
chr12	25957671	25958786	Peak_43720	CRD_3481	Promoter
chr12	25959558	25960524	Peak_43721	CRD_3481	Promoter
chr12	25963095	25963372	Peak_43722	CRD_3482	Intron
chr12	25971204	25972022	Peak_43723	CRD_3482	Promoter
chr12	25976283	25976981	Peak_43724	CRD_3482	Promoter
chr12	25977115	25977391	Peak_43725	CRD_3482	Intron
chr12	25994269	25994852	Peak_43726	CRD_3482	Promoter
chr12	26011089	26011522	Peak_43727	CRD_3483	Promoter
chr12	26014029	26014256	Peak_43728	CRD_3483	Promoter
chr12	26017354	26018125	Peak_43729	CRD_3483	Intron
chr12	26028854	26029909	Peak_43730	CRD_3483	Intron
chr12	26068745	26069110	Peak_43734	CRD_3483	Exon
chr12	26069194	26069413	Peak_43735	CRD_3483	Exon
chr12	26069487	26069814	Peak_43736	CRD_3483	Exon
chr12	26091855	26092359	Peak_43737	CRD_3483	Distal_Intergenic
chr12	26097066	26097871	Peak_43738	CRD_3483	Distal_Intergenic
chr12	26037074	26037286	Peak_43731	CRD_3483	Intron
chr12	26037660	26039372	Peak_43732	CRD_3483	Intron
chr12	26042886	26044322	Peak_43733	CRD_3483	Intron
chr12	26119351	26119744	Peak_43741	CRD_3484	Promoter
chr12	26120654	26120868	Peak_43742	CRD_3484	Promoter
chr12	26122931	26123689	Peak_43743	CRD_3484	Promoter
chr12	26124407	26126788	Peak_43744	CRD_3484	Promoter
chr12	26113273	26113629	Peak_43739	CRD_3484	Distal_Intergenic
chr12	26113728	26115458	Peak_43740	CRD_3484	Distal_Intergenic
chr12	26327934	26328847	Peak_43770	CRD_3485	Intron
chr12	26334595	26335236	Peak_43771	CRD_3485	Promoter
chr12	26338657	26339799	Peak_43772	CRD_3485	Promoter
chr12	26340558	26341076	Peak_43773	CRD_3485	Intron
chr12	26345619	26345887	Peak_43774	CRD_3485	Intron
chr12	26346760	26347112	Peak_43775	CRD_3485	Intron
chr12	26359653	26360647	Peak_43776	CRD_3485	Intron
chr12	26809748	26811015	Peak_43817	CRD_3486	Intron
chr12	26817114	26817960	Peak_43818	CRD_3486	Intron
chr12	26818174	26818492	Peak_43819	CRD_3486	Intron
chr12	26821103	26821803	Peak_43820	CRD_3486	Intron
chr12	26831926	26833646	Peak_43821	CRD_3486	Promoter
chr12	26878562	26879233	Peak_43825	CRD_3486	Distal_Intergenic
chr12	26884790	26885495	Peak_43826	CRD_3486	Distal_Intergenic
chr12	26918631	26919625	Peak_43827	CRD_3486	Promoter
chr12	26919689	26920100	Peak_43828	CRD_3486	Promoter
chr12	27277644	27278209	Peak_43858	CRD_3486	Intron
chr12	27279804	27280956	Peak_43859	CRD_3486	Intron
chr12	27286585	27286828	Peak_43860	CRD_3486	Intron
chr12	27293492	27293691	Peak_43861	CRD_3486	Promoter
chr12	27305443	27306500	Peak_43862	CRD_3486	Intron
chr12	27323462	27323705	Peak_43863	CRD_3486	Exon
chr12	27324338	27325009	Peak_43864	CRD_3486	Exon
chr12	27330934	27331177	Peak_43865	CRD_3486	Promoter
chr12	27331422	27331715	Peak_43866	CRD_3486	Promoter
chr12	27331923	27332122	Peak_43867	CRD_3486	Promoter
chr12	27539153	27539426	Peak_43878	CRD_3486	Promoter
chr12	27540413	27540795	Peak_43879	CRD_3486	Promoter
chr12	27542255	27542609	Peak_43880	CRD_3486	Intron
chr12	27542698	27542897	Peak_43881	CRD_3486	Intron
chr12	26833876	26834134	Peak_43822	CRD_3486	Promoter
chr12	26845124	26845432	Peak_43823	CRD_3486	Distal_Intergenic
chr12	26853424	26854333	Peak_43824	CRD_3486	Distal_Intergenic
chr12	26921943	26922165	Peak_43829	CRD_3486	Promoter
chr12	26937436	26938839	Peak_43830	CRD_3486	Promoter
chr12	26953535	26953824	Peak_43831	CRD_3486	Exon
chr12	26976827	26977178	Peak_43832	CRD_3486	Promoter
chr12	26978805	26979182	Peak_43833	CRD_3486	Promoter
chr12	26979609	26980157	Peak_43834	CRD_3486	Promoter
chr12	26987676	26988242	Peak_43835	CRD_3486	Promoter
chr12	26997648	26997958	Peak_43836	CRD_3486	Promoter
chr12	27012247	27012686	Peak_43837	CRD_3486	Promoter
chr12	27013600	27015367	Peak_43838	CRD_3486	Promoter
chr12	27015695	27015915	Peak_43839	CRD_3486	Promoter
chr12	27022018	27023289	Peak_43840	CRD_3486	Promoter
chr12	27083824	27084393	Peak_43841	CRD_3486	Promoter
chr12	27141813	27142648	Peak_43842	CRD_3486	Intron
chr12	27148616	27148821	Peak_43843	CRD_3486	Intron
chr12	26369630	26370501	Peak_43777	CRD_3486	Intron
chr12	26378321	26379569	Peak_43778	CRD_3486	Intron
chr12	26401869	26402262	Peak_43779	CRD_3486	Intron
chr12	26422857	26423883	Peak_43780	CRD_3486	Intron
chr12	26434358	26434698	Peak_43781	CRD_3486	Intron
chr12	26439277	26439629	Peak_43782	CRD_3486	Exon
chr12	26451339	26451538	Peak_43783	CRD_3486	Intron
chr12	26452498	26452862	Peak_43784	CRD_3486	Intron
chr12	26459769	26461128	Peak_43785	CRD_3486	Intron
chr12	26465484	26465897	Peak_43786	CRD_3486	Intron
chr12	26471148	26472155	Peak_43787	CRD_3486	Intron
chr12	26473367	26473578	Peak_43788	CRD_3486	Intron
chr12	26479297	26479616	Peak_43789	CRD_3486	Intron
chr12	26485781	26485984	Peak_43790	CRD_3486	Intron
chr12	26513405	26514114	Peak_43791	CRD_3486	Intron
chr12	26514304	26514735	Peak_43792	CRD_3486	Intron
chr12	26523455	26524433	Peak_43793	CRD_3486	Intron
chr12	26566723	26567530	Peak_43794	CRD_3486	Intron
chr12	26569226	26569534	Peak_43795	CRD_3486	Intron
chr12	26572173	26572490	Peak_43796	CRD_3486	Intron
chr12	26610998	26611235	Peak_43797	CRD_3486	Intron
chr12	26611511	26613063	Peak_43798	CRD_3486	Intron
chr12	26614308	26614550	Peak_43799	CRD_3486	Intron
chr12	26629722	26630241	Peak_43800	CRD_3486	Promoter
chr12	26630389	26630793	Peak_43801	CRD_3486	Promoter
chr12	26633281	26634304	Peak_43802	CRD_3486	Promoter
chr12	26651444	26652097	Peak_43803	CRD_3486	Intron
chr12	26691387	26692439	Peak_43804	CRD_3486	Intron
chr12	26692510	26692984	Peak_43805	CRD_3486	Intron
chr12	26701464	26702270	Peak_43806	CRD_3486	Intron
chr12	26705110	26705334	Peak_43807	CRD_3486	Intron
chr12	26723542	26724369	Peak_43808	CRD_3486	Promoter
chr12	26745158	26745436	Peak_43809	CRD_3486	Intron
chr12	26746012	26746692	Peak_43810	CRD_3486	Intron
chr12	26787290	26787846	Peak_43811	CRD_3486	Intron
chr12	26790673	26790953	Peak_43812	CRD_3486	Intron
chr12	26791134	26791858	Peak_43813	CRD_3486	Intron
chr12	26798115	26798373	Peak_43814	CRD_3486	Promoter
chr12	26803199	26804003	Peak_43815	CRD_3486	Promoter
chr12	26804353	26804591	Peak_43816	CRD_3486	Intron
chr12	27175553	27175843	Peak_43846	CRD_3486	Distal_Intergenic
chr12	27179876	27180217	Peak_43847	CRD_3486	Distal_Intergenic
chr12	27198059	27198508	Peak_43848	CRD_3486	Distal_Intergenic
chr12	27220154	27220630	Peak_43849	CRD_3486	Distal_Intergenic
chr12	27222054	27222516	Peak_43850	CRD_3486	Distal_Intergenic
chr12	27225965	27227020	Peak_43851	CRD_3486	Distal_Intergenic
chr12	27229405	27229717	Peak_43852	CRD_3486	Distal_Intergenic
chr12	27237586	27239217	Peak_43853	CRD_3486	Distal_Intergenic
chr12	27243469	27245001	Peak_43854	CRD_3486	Promoter
chr12	27257528	27257829	Peak_43855	CRD_3486	Intron
chr12	27261183	27261405	Peak_43856	CRD_3486	Intron
chr12	27272280	27272874	Peak_43857	CRD_3486	Intron
chr12	27384045	27384351	Peak_43868	CRD_3486	Intron
chr12	27389982	27390215	Peak_43869	CRD_3486	Exon
chr12	27424318	27425164	Peak_43870	CRD_3486	Exon
chr12	27434759	27435432	Peak_43871	CRD_3486	Intron
chr12	27469277	27469668	Peak_43872	CRD_3486	Promoter
chr12	27499958	27500431	Peak_43873	CRD_3486	Intron
chr12	27510283	27510601	Peak_43874	CRD_3486	Distal_Intergenic
chr12	27511206	27511791	Peak_43875	CRD_3486	Distal_Intergenic
chr12	27523244	27524779	Peak_43876	CRD_3486	Promoter
chr12	27531336	27532660	Peak_43877	CRD_3486	Intron
chr12	27156029	27156297	Peak_43844	CRD_3486	Intron
chr12	27158203	27158898	Peak_43845	CRD_3486	Promoter
chr12	27674689	27674966	Peak_43896	CRD_3487	Promoter
chr12	27703645	27704239	Peak_43897	CRD_3487	Promoter
chr12	27709929	27711562	Peak_43898	CRD_3487	Promoter
chr12	27727989	27728189	Peak_43899	CRD_3487	Intron
chr12	28078774	28079051	Peak_43933	CRD_3488	Distal_Intergenic
chr12	28088710	28088953	Peak_43934	CRD_3488	Distal_Intergenic
chr12	28093187	28093716	Peak_43935	CRD_3488	Distal_Intergenic
chr12	28104863	28105780	Peak_43936	CRD_3488	Distal_Intergenic
chr12	28123244	28123604	Peak_43937	CRD_3488	Distal_Intergenic
chr12	27922557	27923294	Peak_43921	CRD_3488	Distal_Intergenic
chr12	27940807	27941129	Peak_43922	CRD_3488	Distal_Intergenic
chr12	27969450	27970069	Peak_43923	CRD_3488	Promoter
chr12	27971041	27971413	Peak_43924	CRD_3488	Promoter
chr12	28002657	28003019	Peak_43925	CRD_3488	Distal_Intergenic
chr12	28017060	28017778	Peak_43926	CRD_3488	Distal_Intergenic
chr12	28026713	28026934	Peak_43927	CRD_3488	Distal_Intergenic
chr12	28027213	28027579	Peak_43928	CRD_3488	Distal_Intergenic
chr12	28037566	28037807	Peak_43929	CRD_3488	Distal_Intergenic
chr12	28058877	28059098	Peak_43930	CRD_3488	Distal_Intergenic
chr12	28071366	28071597	Peak_43931	CRD_3488	Distal_Intergenic
chr12	28071931	28072193	Peak_43932	CRD_3488	Distal_Intergenic
chr12	28124291	28124537	Peak_43938	CRD_3488	Distal_Intergenic
chr12	28124883	28125082	Peak_43939	CRD_3488	Distal_Intergenic
chr12	28142177	28142453	Peak_43940	CRD_3488	Intron
chr12	28158092	28158471	Peak_43941	CRD_3488	Intron
chr12	28159960	28160182	Peak_43942	CRD_3488	Intron
chr12	28172515	28172733	Peak_43943	CRD_3488	Intron
chr12	28178854	28179081	Peak_43944	CRD_3488	Promoter
chr12	28182503	28182863	Peak_43945	CRD_3488	Intron
chr12	28357030	28357309	Peak_43975	CRD_3489	Intron
chr12	28367344	28367552	Peak_43976	CRD_3489	Intron
chr12	28376164	28376381	Peak_43977	CRD_3489	Intron
chr12	28380924	28381123	Peak_43978	CRD_3489	Intron
chr12	28381191	28381391	Peak_43979	CRD_3489	Intron
chr12	28513980	28514189	Peak_43996	CRD_3490	Intron
chr12	28545371	28545711	Peak_43997	CRD_3490	Intron
chr12	28550818	28551298	Peak_43998	CRD_3490	Promoter
chr12	28555751	28556054	Peak_43999	CRD_3490	Intron
chr12	28560756	28561020	Peak_44000	CRD_3490	Intron
chr12	28562648	28563022	Peak_44001	CRD_3490	Promoter
chr12	28568167	28568387	Peak_44002	CRD_3490	Intron
chr12	28570238	28570437	Peak_44003	CRD_3490	Intron
chr12	28601568	28602021	Peak_44004	CRD_3490	Distal_Intergenic
chr12	28603808	28604195	Peak_44005	CRD_3490	Distal_Intergenic
chr12	28604297	28604716	Peak_44006	CRD_3490	Distal_Intergenic
chr12	28610561	28610908	Peak_44007	CRD_3490	Distal_Intergenic
chr12	28619956	28620229	Peak_44008	CRD_3490	Distal_Intergenic
chr12	28620318	28620890	Peak_44009	CRD_3490	Distal_Intergenic
chr12	28629325	28630141	Peak_44010	CRD_3490	Distal_Intergenic
chr12	28634055	28634273	Peak_44011	CRD_3490	Distal_Intergenic
chr12	28634429	28634766	Peak_44012	CRD_3490	Distal_Intergenic
chr12	28634938	28635159	Peak_44013	CRD_3490	Distal_Intergenic
chr12	28641606	28642090	Peak_44014	CRD_3490	Distal_Intergenic
chr12	28642411	28642756	Peak_44015	CRD_3490	Distal_Intergenic
chr12	28650246	28650617	Peak_44016	CRD_3490	Distal_Intergenic
chr12	28656739	28657195	Peak_44017	CRD_3490	Distal_Intergenic
chr12	28662116	28662399	Peak_44018	CRD_3490	Distal_Intergenic
chr12	28683691	28683924	Peak_44019	CRD_3490	Distal_Intergenic
chr12	28687724	28688233	Peak_44020	CRD_3490	Distal_Intergenic
chr12	28700646	28701289	Peak_44021	CRD_3490	Distal_Intergenic
chr12	28724154	28724353	Peak_44022	CRD_3490	Distal_Intergenic
chr12	28738392	28738632	Peak_44023	CRD_3490	Distal_Intergenic
chr12	28738745	28739087	Peak_44024	CRD_3490	Distal_Intergenic
chr12	28742629	28742875	Peak_44025	CRD_3490	Distal_Intergenic
chr12	28742965	28743164	Peak_44026	CRD_3490	Distal_Intergenic
chr12	28751531	28751754	Peak_44027	CRD_3490	Distal_Intergenic
chr12	28759063	28759468	Peak_44028	CRD_3490	Distal_Intergenic
chr12	28766076	28766709	Peak_44029	CRD_3490	Distal_Intergenic
chr12	28766914	28767138	Peak_44030	CRD_3490	Distal_Intergenic
chr12	28767461	28767841	Peak_44031	CRD_3490	Distal_Intergenic
chr12	28777616	28777971	Peak_44032	CRD_3490	Distal_Intergenic
chr12	28778182	28778433	Peak_44033	CRD_3490	Distal_Intergenic
chr12	28780008	28780449	Peak_44034	CRD_3490	Distal_Intergenic
chr12	29152324	29152733	Peak_44088	CRD_3491	Intron
chr12	29152788	29153603	Peak_44089	CRD_3491	Intron
chr12	29158197	29158982	Peak_44090	CRD_3491	Promoter
chr12	29159560	29160202	Peak_44091	CRD_3491	Promoter
chr12	29164489	29165001	Peak_44092	CRD_3491	Intron
chr12	29169953	29170540	Peak_44093	CRD_3491	Intron
chr12	29148168	29148962	Peak_44086	CRD_3491	Promoter
chr12	29149067	29149587	Peak_44087	CRD_3491	Promoter
chr12	29339341	29339555	Peak_44121	CRD_3492	Promoter
chr12	29340144	29340432	Peak_44122	CRD_3492	Promoter
chr12	29341482	29341821	Peak_44123	CRD_3492	Promoter
chr12	29349955	29350664	Peak_44124	CRD_3492	Promoter
chr12	29351813	29352199	Peak_44125	CRD_3492	Promoter
chr12	29502344	29502597	Peak_44146	CRD_3493	Exon
chr12	29506701	29506911	Peak_44147	CRD_3493	Exon
chr12	29509012	29509211	Peak_44148	CRD_3493	Intron
chr12	29516999	29517760	Peak_44149	CRD_3493	Promoter
chr12	29519614	29519894	Peak_44150	CRD_3493	Promoter
chr12	29533817	29534041	Peak_44151	CRD_3493	Exon
chr12	29955063	29955413	Peak_44210	CRD_3494	Distal_Intergenic
chr12	29955476	29955958	Peak_44211	CRD_3494	Distal_Intergenic
chr12	29973644	29973883	Peak_44212	CRD_3494	Distal_Intergenic
chr12	29973944	29974343	Peak_44213	CRD_3494	Distal_Intergenic
chr12	29978025	29978655	Peak_44214	CRD_3494	Distal_Intergenic
chr12	29979243	29979851	Peak_44215	CRD_3494	Distal_Intergenic
chr12	30851082	30852157	Peak_44322	CRD_3495	Distal_Intergenic
chr12	30867024	30867515	Peak_44323	CRD_3495	Distal_Intergenic
chr12	30867909	30868179	Peak_44324	CRD_3495	Distal_Intergenic
chr12	30882506	30883103	Peak_44325	CRD_3495	Distal_Intergenic
chr12	30883203	30883532	Peak_44326	CRD_3495	Distal_Intergenic
chr12	30888058	30888493	Peak_44327	CRD_3495	Distal_Intergenic
chr12	30999124	31000056	Peak_44347	CRD_3496	Exon
chr12	31019584	31019941	Peak_44348	CRD_3496	Exon
chr12	31021764	31021985	Peak_44349	CRD_3496	Exon
chr12	31023403	31023825	Peak_44350	CRD_3496	Intron
chr12	30910996	30911652	Peak_44333	CRD_3496	Distal_Intergenic
chr12	30918058	30918259	Peak_44334	CRD_3496	Distal_Intergenic
chr12	30925893	30926588	Peak_44335	CRD_3496	Promoter
chr12	30926939	30927616	Peak_44336	CRD_3496	Promoter
chr12	30933028	30933227	Peak_44337	CRD_3496	Intron
chr12	30945504	30946156	Peak_44338	CRD_3496	Intron
chr12	30953634	30954857	Peak_44339	CRD_3496	Exon
chr12	30969695	30970401	Peak_44340	CRD_3496	Intron
chr12	30970641	30971222	Peak_44341	CRD_3496	Intron
chr12	30978670	30978885	Peak_44342	CRD_3496	Promoter
chr12	30978963	30979225	Peak_44343	CRD_3496	Promoter
chr12	30980141	30980495	Peak_44344	CRD_3496	Promoter
chr12	30980834	30981803	Peak_44345	CRD_3496	Promoter
chr12	30985653	30986308	Peak_44346	CRD_3496	Intron
chr12	30905435	30905911	Peak_44331	CRD_3496	Distal_Intergenic
chr12	30908717	30909379	Peak_44332	CRD_3496	Distal_Intergenic
chr12	30896113	30896342	Peak_44328	CRD_3496	Distal_Intergenic
chr12	30896343	30897237	Peak_44329	CRD_3496	Distal_Intergenic
chr12	30897319	30897521	Peak_44330	CRD_3496	Distal_Intergenic
chr12	31029605	31030422	Peak_44351	CRD_3497	Intron
chr12	31073409	31074908	Peak_44352	CRD_3497	Promoter
chr12	31117045	31117399	Peak_44353	CRD_3497	Promoter
chr12	31154347	31154558	Peak_44354	CRD_3497	Exon
chr12	31179710	31180082	Peak_44355	CRD_3497	Intron
chr12	31188829	31189034	Peak_44356	CRD_3497	Intron
chr12	31201393	31201761	Peak_44357	CRD_3497	Promoter
chr12	31204587	31204788	Peak_44358	CRD_3497	Distal_Intergenic
chr12	31205054	31205453	Peak_44359	CRD_3497	Distal_Intergenic
chr12	31210632	31210937	Peak_44360	CRD_3497	Distal_Intergenic
chr12	31220116	31220446	Peak_44361	CRD_3497	Distal_Intergenic
chr12	31221071	31221724	Peak_44362	CRD_3498	Distal_Intergenic
chr12	31226580	31227044	Peak_44363	CRD_3498	Distal_Intergenic
chr12	31229065	31229923	Peak_44364	CRD_3498	Distal_Intergenic
chr12	31234554	31234835	Peak_44365	CRD_3498	Distal_Intergenic
chr12	31235082	31235750	Peak_44366	CRD_3498	Distal_Intergenic
chr12	31238771	31239169	Peak_44367	CRD_3498	Distal_Intergenic
chr12	31271878	31272592	Peak_44368	CRD_3499	Distal_Intergenic
chr12	31317470	31318517	Peak_44369	CRD_3499	Intron
chr12	31324899	31325207	Peak_44370	CRD_3499	Promoter
chr12	31325270	31327080	Peak_44371	CRD_3499	Promoter
chr12	31353726	31354714	Peak_44372	CRD_3499	Distal_Intergenic
chr12	31746582	31747335	Peak_44408	CRD_3499	Promoter
chr12	31752343	31752827	Peak_44409	CRD_3499	Promoter
chr12	31811083	31811820	Peak_44410	CRD_3499	Promoter
chr12	31832603	31833567	Peak_44411	CRD_3499	Distal_Intergenic
chr12	31852598	31853446	Peak_44412	CRD_3499	Promoter
chr12	31853912	31854348	Peak_44413	CRD_3499	Promoter
chr12	31362167	31362631	Peak_44373	CRD_3499	Exon
chr12	31362829	31363459	Peak_44374	CRD_3499	Promoter
chr12	31370003	31370543	Peak_44375	CRD_3499	Promoter
chr12	31370604	31370862	Peak_44376	CRD_3499	Promoter
chr12	31387455	31387942	Peak_44377	CRD_3499	Exon
chr12	31390951	31391317	Peak_44378	CRD_3499	Intron
chr12	31402842	31403676	Peak_44379	CRD_3499	Intron
chr12	31478507	31478852	Peak_44380	CRD_3499	Promoter
chr12	31479933	31480164	Peak_44381	CRD_3499	Promoter
chr12	31491262	31491606	Peak_44382	CRD_3499	Intron
chr12	31491691	31492243	Peak_44383	CRD_3499	Intron
chr12	31492377	31492633	Peak_44384	CRD_3499	Intron
chr12	31492843	31493142	Peak_44385	CRD_3499	Promoter
chr12	31496491	31496726	Peak_44386	CRD_3499	Promoter
chr12	31498924	31499123	Peak_44387	CRD_3499	Intron
chr12	31499219	31499433	Peak_44388	CRD_3499	Intron
chr12	31508053	31508261	Peak_44389	CRD_3499	Promoter
chr12	31508400	31508889	Peak_44390	CRD_3499	Promoter
chr12	31517934	31519191	Peak_44391	CRD_3499	Intron
chr12	31549465	31549671	Peak_44392	CRD_3499	Intron
chr12	31578243	31578976	Peak_44393	CRD_3499	Intron
chr12	31589499	31590754	Peak_44394	CRD_3499	Promoter
chr12	31590829	31591994	Peak_44395	CRD_3499	Promoter
chr12	31636149	31637340	Peak_44396	CRD_3499	Distal_Intergenic
chr12	31652689	31652924	Peak_44397	CRD_3499	Intron
chr12	31652983	31653699	Peak_44398	CRD_3499	Intron
chr12	31658686	31660133	Peak_44399	CRD_3499	Promoter
chr12	31673189	31673388	Peak_44400	CRD_3499	Intron
chr12	31673444	31673795	Peak_44401	CRD_3499	Exon
chr12	31682154	31682452	Peak_44402	CRD_3499	Intron
chr12	31686974	31687583	Peak_44403	CRD_3499	Intron
chr12	31702143	31702350	Peak_44404	CRD_3499	Intron
chr12	31714369	31715851	Peak_44405	CRD_3499	Promoter
chr12	31728345	31729670	Peak_44406	CRD_3499	Promoter
chr12	31743094	31743309	Peak_44407	CRD_3499	Distal_Intergenic
chr12	31859593	31860114	Peak_44414	CRD_3499	Distal_Intergenic
chr12	31860596	31860986	Peak_44415	CRD_3499	Distal_Intergenic
chr12	31869067	31869266	Peak_44416	CRD_3499	Distal_Intergenic
chr12	31876643	31876926	Peak_44417	CRD_3499	Exon
chr12	31897920	31898120	Peak_44418	CRD_3499	Promoter
chr12	31958706	31960406	Peak_44419	CRD_3499	Promoter
chr12	31966722	31967099	Peak_44420	CRD_3499	Intron
chr12	31967450	31967852	Peak_44421	CRD_3499	Intron
chr12	31973434	31973722	Peak_44422	CRD_3499	Intron
chr12	32060562	32060958	Peak_44423	CRD_3499	Distal_Intergenic
chr12	32105919	32107035	Peak_44424	CRD_3499	Promoter
chr12	32107104	32108270	Peak_44425	CRD_3499	Promoter
chr12	32115513	32116118	Peak_44426	CRD_3499	Intron
chr12	32119921	32120178	Peak_44427	CRD_3499	Intron
chr12	32134476	32134816	Peak_44428	CRD_3499	Intron
chr12	32139031	32140312	Peak_44429	CRD_3499	Intron
chr12	32140430	32141157	Peak_44430	CRD_3499	Intron
chr12	32148396	32148610	Peak_44431	CRD_3499	Intron
chr12	32155046	32155335	Peak_44432	CRD_3499	Intron
chr12	32156161	32156641	Peak_44433	CRD_3499	Intron
chr12	32160011	32160344	Peak_44434	CRD_3499	Intron
chr12	32178333	32178950	Peak_44435	CRD_3499	Intron
chr12	32200874	32201765	Peak_44436	CRD_3499	Intron
chr12	32210854	32212196	Peak_44437	CRD_3499	Intron
chr12	32217502	32218167	Peak_44438	CRD_3499	Intron
chr12	32249870	32250531	Peak_44439	CRD_3499	Intron
chr12	32250686	32250971	Peak_44440	CRD_3499	Intron
chr12	32251378	32251742	Peak_44441	CRD_3499	Intron
chr12	32254544	32254774	Peak_44442	CRD_3499	Intron
chr12	32258782	32259161	Peak_44443	CRD_3499	Intron
chr12	32265040	32265270	Peak_44444	CRD_3499	Intron
chr12	32270570	32271714	Peak_44445	CRD_3499	Intron
chr12	32296626	32297200	Peak_44446	CRD_3499	Intron
chr12	32302295	32302563	Peak_44447	CRD_3499	Intron
chr12	32305249	32305559	Peak_44448	CRD_3499	Intron
chr12	32312082	32312443	Peak_44449	CRD_3499	Intron
chr12	32319530	32319737	Peak_44450	CRD_3499	Intron
chr12	32365477	32365787	Peak_44451	CRD_3499	Promoter
chr12	32395855	32396056	Peak_44452	CRD_3499	Promoter
chr12	32398559	32399773	Peak_44453	CRD_3499	Promoter
chr12	32430667	32431567	Peak_44454	CRD_3499	Intron
chr12	32455391	32457138	Peak_44455	CRD_3499	Intron
chr12	32462398	32462597	Peak_44456	CRD_3499	Intron
chr12	32470292	32470518	Peak_44457	CRD_3499	Intron
chr12	32483290	32483951	Peak_44458	CRD_3499	Promoter
chr12	32485632	32486109	Peak_44459	CRD_3499	Promoter
chr12	32491701	32492103	Peak_44460	CRD_3499	Intron
chr12	32496971	32497277	Peak_44461	CRD_3499	Intron
chr12	32501784	32503458	Peak_44462	CRD_3499	Promoter
chr12	32504294	32504517	Peak_44463	CRD_3499	Promoter
chr12	32516153	32516473	Peak_44464	CRD_3499	Intron
chr12	32521236	32522016	Peak_44465	CRD_3499	Intron
chr12	32522421	32523474	Peak_44466	CRD_3500	Intron
chr12	32533927	32536013	Peak_44467	CRD_3500	Promoter
chr12	32541066	32542276	Peak_44468	CRD_3500	Intron
chr12	32542424	32542818	Peak_44469	CRD_3500	Intron
chr12	32548658	32550420	Peak_44470	CRD_3500	Intron
chr12	32559231	32559500	Peak_44471	CRD_3501	Intron
chr12	32561884	32562387	Peak_44472	CRD_3501	Intron
chr12	32566056	32566316	Peak_44473	CRD_3501	Intron
chr12	32566394	32568133	Peak_44474	CRD_3501	Intron
chr12	32568243	32568595	Peak_44475	CRD_3501	Intron
chr12	32574650	32574918	Peak_44476	CRD_3501	Exon
chr12	32582140	32582495	Peak_44477	CRD_3501	Promoter
chr12	32583095	32583308	Peak_44478	CRD_3501	Promoter
chr12	32591595	32591977	Peak_44479	CRD_3501	Intron
chr12	32606497	32606776	Peak_44480	CRD_3501	Intron
chr12	32609401	32610515	Peak_44481	CRD_3501	Intron
chr12	32612007	32612528	Peak_44482	CRD_3501	Intron
chr12	32616048	32616473	Peak_44483	CRD_3501	Intron
chr12	32657438	32658084	Peak_44484	CRD_3501	Distal_Intergenic
chr12	32671905	32672407	Peak_44485	CRD_3501	Distal_Intergenic
chr12	32674866	32675074	Peak_44486	CRD_3501	Distal_Intergenic
chr12	32678689	32680075	Peak_44487	CRD_3501	Promoter
chr12	32698036	32698526	Peak_44488	CRD_3501	Promoter
chr12	32698590	32699176	Peak_44489	CRD_3501	Promoter
chr12	32732213	32732902	Peak_44490	CRD_3501	Promoter
chr12	32755027	32756611	Peak_44491	CRD_3501	Promoter
chr12	32761848	32762447	Peak_44492	CRD_3501	Distal_Intergenic
chr12	32832449	32832979	Peak_44503	CRD_3501	Intron
chr12	32843401	32843738	Peak_44504	CRD_3501	Intron
chr12	32853074	32853372	Peak_44505	CRD_3501	Intron
chr12	32866837	32867151	Peak_44506	CRD_3501	Intron
chr12	32877487	32878077	Peak_44507	CRD_3501	Exon
chr12	32883223	32883586	Peak_44508	CRD_3501	Intron
chr12	32889302	32889707	Peak_44509	CRD_3501	Intron
chr12	32897189	32897665	Peak_44510	CRD_3501	Promoter
chr12	32898094	32898293	Peak_44511	CRD_3501	Promoter
chr12	32902923	32903622	Peak_44512	CRD_3501	Distal_Intergenic
chr12	32909785	32910081	Peak_44513	CRD_3501	Distal_Intergenic
chr12	32918973	32919417	Peak_44514	CRD_3501	Distal_Intergenic
chr12	32929846	32930190	Peak_44515	CRD_3501	Distal_Intergenic
chr12	32939755	32940002	Peak_44516	CRD_3501	Distal_Intergenic
chr12	32940266	32940465	Peak_44517	CRD_3501	Distal_Intergenic
chr12	32947098	32947943	Peak_44518	CRD_3501	Distal_Intergenic
chr12	32953308	32953543	Peak_44519	CRD_3501	Distal_Intergenic
chr12	32982078	32982428	Peak_44522	CRD_3501	Distal_Intergenic
chr12	33000290	33000489	Peak_44523	CRD_3501	Distal_Intergenic
chr12	33008830	33009030	Peak_44524	CRD_3501	Distal_Intergenic
chr12	33009259	33009688	Peak_44525	CRD_3501	Distal_Intergenic
chr12	33010060	33010679	Peak_44526	CRD_3501	Distal_Intergenic
chr12	33019084	33019490	Peak_44527	CRD_3501	Distal_Intergenic
chr12	33025765	33026156	Peak_44528	CRD_3501	Distal_Intergenic
chr12	33030993	33031261	Peak_44529	CRD_3501	Distal_Intergenic
chr12	33036663	33036946	Peak_44530	CRD_3501	Distal_Intergenic
chr12	33038019	33038257	Peak_44531	CRD_3501	Distal_Intergenic
chr12	33044278	33044486	Peak_44532	CRD_3501	Distal_Intergenic
chr12	33049556	33050019	Peak_44533	CRD_3501	Distal_Intergenic
chr12	33054461	33054664	Peak_44534	CRD_3501	Distal_Intergenic
chr12	33061726	33061927	Peak_44535	CRD_3501	Distal_Intergenic
chr12	33072041	33072476	Peak_44536	CRD_3501	Distal_Intergenic
chr12	33082254	33082544	Peak_44537	CRD_3501	Distal_Intergenic
chr12	33082656	33082865	Peak_44538	CRD_3501	Distal_Intergenic
chr12	33083792	33084145	Peak_44539	CRD_3501	Distal_Intergenic
chr12	33098839	33099042	Peak_44540	CRD_3501	Distal_Intergenic
chr12	33099168	33099489	Peak_44541	CRD_3501	Distal_Intergenic
chr12	33100255	33100539	Peak_44542	CRD_3501	Distal_Intergenic
chr12	33101290	33101580	Peak_44543	CRD_3501	Distal_Intergenic
chr12	33101666	33101874	Peak_44544	CRD_3501	Distal_Intergenic
chr12	33110645	33111373	Peak_44545	CRD_3501	Distal_Intergenic
chr12	33120770	33121049	Peak_44546	CRD_3501	Distal_Intergenic
chr12	33129070	33129453	Peak_44547	CRD_3501	Distal_Intergenic
chr12	33137233	33137477	Peak_44548	CRD_3501	Distal_Intergenic
chr12	33140620	33140829	Peak_44549	CRD_3501	Distal_Intergenic
chr12	33141304	33141663	Peak_44550	CRD_3501	Distal_Intergenic
chr12	32977896	32978309	Peak_44520	CRD_3501	Distal_Intergenic
chr12	32980754	32981058	Peak_44521	CRD_3501	Distal_Intergenic
chr12	32770186	32770474	Peak_44493	CRD_3501	Distal_Intergenic
chr12	32777737	32778083	Peak_44494	CRD_3501	Distal_Intergenic
chr12	32779890	32780623	Peak_44495	CRD_3501	Distal_Intergenic
chr12	32785360	32786099	Peak_44496	CRD_3501	Distal_Intergenic
chr12	32790184	32790464	Peak_44497	CRD_3501	Promoter
chr12	32800393	32800646	Peak_44498	CRD_3501	Intron
chr12	32801584	32801792	Peak_44499	CRD_3501	Intron
chr12	32801848	32802323	Peak_44500	CRD_3501	Intron
chr12	32809570	32810589	Peak_44501	CRD_3501	Intron
chr12	32828797	32828996	Peak_44502	CRD_3501	Intron
chr12	33720774	33721095	Peak_44666	CRD_3502	Promoter
chr12	33735777	33736041	Peak_44667	CRD_3502	Distal_Intergenic
chr12	33736232	33736673	Peak_44668	CRD_3502	Distal_Intergenic
chr12	33742086	33743051	Peak_44669	CRD_3502	Distal_Intergenic
chr12	34042112	34042430	Peak_44716	CRD_3503	Intron
chr12	34079408	34079689	Peak_44717	CRD_3503	Distal_Intergenic
chr12	34082568	34082788	Peak_44718	CRD_3503	Distal_Intergenic
chr12	34091526	34091970	Peak_44719	CRD_3503	Distal_Intergenic
chr12	34094611	34095057	Peak_44720	CRD_3503	Distal_Intergenic
chr12	34098906	34099232	Peak_44721	CRD_3503	Distal_Intergenic
chr12	34104289	34104950	Peak_44722	CRD_3504	Distal_Intergenic
chr12	34105116	34105360	Peak_44723	CRD_3504	Distal_Intergenic
chr12	34111352	34111596	Peak_44724	CRD_3504	Distal_Intergenic
chr12	34111821	34112493	Peak_44725	CRD_3504	Distal_Intergenic
chr12	34112576	34113052	Peak_44726	CRD_3504	Distal_Intergenic
chr12	34209209	34209743	Peak_44741	CRD_3505	Promoter
chr12	34218280	34219039	Peak_44742	CRD_3505	Promoter
chr12	34233629	34233980	Peak_44743	CRD_3505	Distal_Intergenic
chr12	34250651	34251039	Peak_44744	CRD_3505	Promoter
chr12	34278814	34279062	Peak_44745	CRD_3505	Distal_Intergenic
chr12	34284202	34284581	Peak_44746	CRD_3505	Distal_Intergenic
chr12	34122942	34123437	Peak_44727	CRD_3505	Distal_Intergenic
chr12	34131347	34131622	Peak_44728	CRD_3505	Distal_Intergenic
chr12	34132067	34132615	Peak_44729	CRD_3505	Distal_Intergenic
chr12	34140572	34141085	Peak_44730	CRD_3505	Distal_Intergenic
chr12	34141915	34142360	Peak_44731	CRD_3505	Distal_Intergenic
chr12	34152247	34152583	Peak_44732	CRD_3505	Promoter
chr12	34159644	34160088	Peak_44733	CRD_3505	Promoter
chr12	34160748	34161061	Peak_44734	CRD_3505	Promoter
chr12	34169963	34170248	Peak_44735	CRD_3505	Distal_Intergenic
chr12	34178199	34178427	Peak_44736	CRD_3505	Distal_Intergenic
chr12	34182796	34183043	Peak_44737	CRD_3505	Distal_Intergenic
chr12	34183103	34183310	Peak_44738	CRD_3505	Distal_Intergenic
chr12	34201835	34203146	Peak_44739	CRD_3505	Promoter
chr12	34203478	34203852	Peak_44740	CRD_3505	Promoter
chr12	34310119	34310606	Peak_44747	CRD_3506	Distal_Intergenic
chr12	34386295	34386494	Peak_44748	CRD_3506	Distal_Intergenic
chr12	34387539	34387776	Peak_44749	CRD_3506	Distal_Intergenic
chr12	34409122	34409474	Peak_44750	CRD_3506	Distal_Intergenic
chr12	34625070	34625617	Peak_44762	CRD_3507	Distal_Intergenic
chr12	34627276	34627556	Peak_44763	CRD_3507	Distal_Intergenic
chr12	34636928	34637209	Peak_44764	CRD_3507	Distal_Intergenic
chr12	34663668	34664082	Peak_44765	CRD_3507	Distal_Intergenic
chr12	34664837	34665036	Peak_44766	CRD_3507	Distal_Intergenic
chr12	34665945	34666146	Peak_44767	CRD_3507	Distal_Intergenic
chr12	34675197	34675538	Peak_44768	CRD_3507	Distal_Intergenic
chr12	34680797	34681347	Peak_44769	CRD_3507	Distal_Intergenic
chr12	34689463	34689685	Peak_44770	CRD_3507	Distal_Intergenic
chr12	34690147	34690424	Peak_44771	CRD_3507	Distal_Intergenic
chr12	34701649	34701848	Peak_44772	CRD_3507	Distal_Intergenic
chr12	34705092	34705428	Peak_44773	CRD_3507	Distal_Intergenic
chr12	34714832	34715033	Peak_44774	CRD_3507	Distal_Intergenic
chr12	37286521	37286787	Peak_44791	CRD_3507	Distal_Intergenic
chr12	37293497	37293859	Peak_44792	CRD_3507	Distal_Intergenic
chr12	34429185	34429554	Peak_44751	CRD_3507	Distal_Intergenic
chr12	34437695	34437894	Peak_44752	CRD_3507	Distal_Intergenic
chr12	34462892	34463116	Peak_44753	CRD_3507	Distal_Intergenic
chr12	34472684	34473049	Peak_44754	CRD_3507	Distal_Intergenic
chr12	34485689	34485895	Peak_44755	CRD_3507	Distal_Intergenic
chr12	34486023	34486482	Peak_44756	CRD_3507	Distal_Intergenic
chr12	34525751	34525950	Peak_44757	CRD_3507	Distal_Intergenic
chr12	34537301	34537600	Peak_44758	CRD_3507	Distal_Intergenic
chr12	34562317	34562563	Peak_44759	CRD_3507	Distal_Intergenic
chr12	34607833	34608428	Peak_44760	CRD_3507	Distal_Intergenic
chr12	34615224	34616187	Peak_44761	CRD_3507	Distal_Intergenic
chr12	37423223	37423427	Peak_44814	CRD_3508	Distal_Intergenic
chr12	37425112	37425631	Peak_44815	CRD_3508	Distal_Intergenic
chr12	37439458	37439702	Peak_44816	CRD_3508	Distal_Intergenic
chr12	37444821	37445020	Peak_44817	CRD_3508	Distal_Intergenic
chr12	37450959	37451753	Peak_44818	CRD_3508	Distal_Intergenic
chr12	37458469	37458802	Peak_44819	CRD_3508	Distal_Intergenic
chr12	37478026	37478226	Peak_44822	CRD_3508	Distal_Intergenic
chr12	37482550	37482896	Peak_44823	CRD_3508	Distal_Intergenic
chr12	37483703	37483911	Peak_44824	CRD_3508	Distal_Intergenic
chr12	37484627	37484941	Peak_44825	CRD_3508	Distal_Intergenic
chr12	37341845	37342046	Peak_44806	CRD_3508	Distal_Intergenic
chr12	37343970	37344176	Peak_44807	CRD_3508	Distal_Intergenic
chr12	37366011	37366291	Peak_44808	CRD_3508	Distal_Intergenic
chr12	37379246	37379458	Peak_44809	CRD_3508	Distal_Intergenic
chr12	37383998	37384197	Peak_44810	CRD_3508	Distal_Intergenic
chr12	37384653	37384896	Peak_44811	CRD_3508	Distal_Intergenic
chr12	37397006	37397265	Peak_44812	CRD_3508	Distal_Intergenic
chr12	37410327	37410910	Peak_44813	CRD_3508	Distal_Intergenic
chr12	37469841	37470120	Peak_44820	CRD_3508	Distal_Intergenic
chr12	37472231	37472738	Peak_44821	CRD_3508	Distal_Intergenic
chr12	37488242	37488587	Peak_44826	CRD_3508	Distal_Intergenic
chr12	37496306	37496537	Peak_44827	CRD_3508	Distal_Intergenic
chr12	37498673	37499175	Peak_44828	CRD_3508	Distal_Intergenic
chr12	37505465	37505832	Peak_44829	CRD_3508	Distal_Intergenic
chr12	37506030	37506433	Peak_44830	CRD_3508	Distal_Intergenic
chr12	37520015	37520334	Peak_44831	CRD_3508	Distal_Intergenic
chr12	37530954	37531169	Peak_44832	CRD_3508	Distal_Intergenic
chr12	37532284	37532483	Peak_44833	CRD_3508	Distal_Intergenic
chr12	37536710	37536943	Peak_44834	CRD_3508	Distal_Intergenic
chr12	37625316	37625588	Peak_44848	CRD_3509	Distal_Intergenic
chr12	37626154	37626449	Peak_44849	CRD_3509	Distal_Intergenic
chr12	37626592	37627030	Peak_44850	CRD_3509	Distal_Intergenic
chr12	37637711	37637978	Peak_44851	CRD_3509	Distal_Intergenic
chr12	37645519	37645973	Peak_44852	CRD_3509	Distal_Intergenic
chr12	37646382	37646591	Peak_44853	CRD_3509	Distal_Intergenic
chr12	37650689	37650985	Peak_44854	CRD_3509	Distal_Intergenic
chr12	37652407	37652749	Peak_44855	CRD_3509	Distal_Intergenic
chr12	37715584	37715880	Peak_44869	CRD_3510	Distal_Intergenic
chr12	37721524	37721819	Peak_44870	CRD_3510	Distal_Intergenic
chr12	37733243	37733504	Peak_44871	CRD_3510	Distal_Intergenic
chr12	37733742	37733941	Peak_44872	CRD_3510	Distal_Intergenic
chr12	37734600	37734799	Peak_44873	CRD_3510	Distal_Intergenic
chr12	37739822	37740068	Peak_44874	CRD_3510	Distal_Intergenic
chr12	37747662	37747973	Peak_44875	CRD_3510	Distal_Intergenic
chr12	37759566	37760087	Peak_44876	CRD_3510	Distal_Intergenic
chr12	37760113	37760337	Peak_44877	CRD_3510	Distal_Intergenic
chr12	37770674	37771267	Peak_44878	CRD_3510	Distal_Intergenic
chr12	37771666	37771865	Peak_44879	CRD_3510	Distal_Intergenic
chr12	37776204	37776565	Peak_44880	CRD_3510	Distal_Intergenic
chr12	37780980	37781522	Peak_44881	CRD_3510	Distal_Intergenic
chr12	37781666	37781936	Peak_44882	CRD_3510	Distal_Intergenic
chr12	37783876	37784156	Peak_44883	CRD_3510	Distal_Intergenic
chr12	37794121	37794429	Peak_44884	CRD_3510	Distal_Intergenic
chr12	37795855	37796224	Peak_44885	CRD_3510	Distal_Intergenic
chr12	37811520	37811912	Peak_44886	CRD_3510	Distal_Intergenic
chr12	37831855	37832156	Peak_44887	CRD_3510	Distal_Intergenic
chr12	37844125	37844375	Peak_44888	CRD_3510	Distal_Intergenic
chr12	37860769	37860976	Peak_44889	CRD_3510	Distal_Intergenic
chr12	37870172	37870380	Peak_44890	CRD_3510	Distal_Intergenic
chr12	37871209	37871408	Peak_44891	CRD_3510	Distal_Intergenic
chr12	37884997	37885196	Peak_44892	CRD_3510	Distal_Intergenic
chr12	37922113	37922389	Peak_44893	CRD_3510	Distal_Intergenic
chr12	38253085	38253427	Peak_44933	CRD_3511	Distal_Intergenic
chr12	38262780	38263060	Peak_44934	CRD_3511	Distal_Intergenic
chr12	38263396	38263622	Peak_44935	CRD_3511	Distal_Intergenic
chr12	38269775	38270115	Peak_44936	CRD_3511	Distal_Intergenic
chr12	39012756	39013106	Peak_45058	CRD_3512	Distal_Intergenic
chr12	39017920	39018552	Peak_45059	CRD_3512	Distal_Intergenic
chr12	39025606	39025805	Peak_45060	CRD_3512	Distal_Intergenic
chr12	39025867	39026104	Peak_45061	CRD_3512	Distal_Intergenic
chr12	39914574	39914786	Peak_45201	CRD_3513	Intron
chr12	39927275	39928329	Peak_45202	CRD_3513	Intron
chr12	39930391	39930737	Peak_45203	CRD_3513	Intron
chr12	39931219	39931451	Peak_45204	CRD_3513	Intron
chr12	39954209	39954440	Peak_45205	CRD_3513	Intron
chr12	39959606	39960171	Peak_45206	CRD_3513	Intron
chr12	39963937	39964138	Peak_45207	CRD_3514	Intron
chr12	39965070	39965797	Peak_45208	CRD_3514	Intron
chr12	39975100	39975502	Peak_45209	CRD_3514	Intron
chr12	39985070	39985316	Peak_45210	CRD_3514	Intron
chr12	40988317	40989128	Peak_45365	CRD_3515	Intron
chr12	40995936	40996144	Peak_45366	CRD_3515	Intron
chr12	41014305	41014504	Peak_45367	CRD_3515	Intron
chr12	41014738	41014990	Peak_45368	CRD_3515	Intron
chr12	41023407	41024255	Peak_45369	CRD_3515	Intron
chr12	41029035	41029764	Peak_45370	CRD_3515	Promoter
chr12	41030187	41030596	Peak_45371	CRD_3515	Promoter
chr12	41044525	41045002	Peak_45372	CRD_3515	Intron
chr12	41045170	41045475	Peak_45373	CRD_3515	Intron
chr12	41045590	41045815	Peak_45374	CRD_3515	Intron
chr12	41045916	41046455	Peak_45375	CRD_3515	Intron
chr12	41056428	41056746	Peak_45376	CRD_3515	Intron
chr12	41066695	41067128	Peak_45377	CRD_3515	Intron
chr12	41071222	41071910	Peak_45378	CRD_3515	Exon
chr12	41072117	41072443	Peak_45379	CRD_3515	Exon
chr12	41073132	41073331	Peak_45380	CRD_3515	Distal_Intergenic
chr12	41078455	41078709	Peak_45381	CRD_3515	Distal_Intergenic
chr12	41090136	41090365	Peak_45382	CRD_3515	Distal_Intergenic
chr12	41090923	41091123	Peak_45383	CRD_3515	Distal_Intergenic
chr12	41091883	41092279	Peak_45384	CRD_3515	Distal_Intergenic
chr12	41096850	41097214	Peak_45385	CRD_3515	Distal_Intergenic
chr12	41108070	41108479	Peak_45386	CRD_3515	Distal_Intergenic
chr12	41109308	41109657	Peak_45387	CRD_3515	Distal_Intergenic
chr12	41115089	41115444	Peak_45388	CRD_3515	Distal_Intergenic
chr12	41120103	41120789	Peak_45389	CRD_3515	Distal_Intergenic
chr12	41145412	41145953	Peak_45390	CRD_3515	Distal_Intergenic
chr12	41151960	41152305	Peak_45391	CRD_3515	Distal_Intergenic
chr12	41153805	41154069	Peak_45392	CRD_3515	Distal_Intergenic
chr12	41154661	41155136	Peak_45393	CRD_3515	Distal_Intergenic
chr12	41169843	41170042	Peak_45394	CRD_3515	Distal_Intergenic
chr12	41174169	41174460	Peak_45395	CRD_3515	Distal_Intergenic
chr12	41174827	41175137	Peak_45396	CRD_3515	Distal_Intergenic
chr12	41177301	41177541	Peak_45397	CRD_3515	Distal_Intergenic
chr12	41187999	41188374	Peak_45398	CRD_3515	Promoter
chr12	41189478	41190781	Peak_45399	CRD_3515	Promoter
chr12	41205164	41206254	Peak_45400	CRD_3515	Intron
chr12	41211169	41211868	Peak_45401	CRD_3515	Intron
chr12	41211923	41212158	Peak_45402	CRD_3515	Intron
chr12	41213310	41213571	Peak_45403	CRD_3515	Intron
chr12	41217744	41218398	Peak_45404	CRD_3515	Intron
chr12	41218458	41218662	Peak_45405	CRD_3515	Intron
chr12	41228529	41228735	Peak_45406	CRD_3515	Intron
chr12	41230538	41231550	Peak_45407	CRD_3515	Intron
chr12	41239550	41239889	Peak_45408	CRD_3515	Intron
chr12	41241075	41241430	Peak_45409	CRD_3515	Intron
chr12	41250790	41251127	Peak_45410	CRD_3515	Intron
chr12	41264127	41264639	Peak_45411	CRD_3515	Intron
chr12	41264885	41265149	Peak_45412	CRD_3515	Intron
chr12	41270729	41271119	Peak_45413	CRD_3515	Intron
chr12	41276857	41277751	Peak_45414	CRD_3515	Intron
chr12	41286324	41286915	Peak_45415	CRD_3515	Intron
chr12	41287531	41287893	Peak_45416	CRD_3515	Intron
chr12	41287952	41288286	Peak_45417	CRD_3515	Intron
chr12	41290717	41290916	Peak_45418	CRD_3515	Intron
chr12	41298942	41299419	Peak_45419	CRD_3515	Intron
chr12	41302969	41303252	Peak_45420	CRD_3515	Intron
chr12	41307719	41307969	Peak_45421	CRD_3515	Intron
chr12	41311155	41311356	Peak_45422	CRD_3515	Intron
chr12	41314701	41314957	Peak_45423	CRD_3515	Intron
chr12	41320413	41320641	Peak_45424	CRD_3515	Intron
chr12	41321170	41321376	Peak_45425	CRD_3515	Intron
chr12	41321513	41321729	Peak_45426	CRD_3515	Intron
chr12	41333635	41334661	Peak_45427	CRD_3515	Intron
chr12	41336199	41336469	Peak_45428	CRD_3515	Intron
chr12	41344666	41345834	Peak_45429	CRD_3515	Intron
chr12	41352114	41352403	Peak_45430	CRD_3515	Intron
chr12	41361680	41362317	Peak_45431	CRD_3515	Intron
chr12	41365733	41366145	Peak_45433	CRD_3515	Intron
chr12	41369588	41369936	Peak_45434	CRD_3515	Intron
chr12	41376072	41376444	Peak_45435	CRD_3515	Intron
chr12	41376809	41377152	Peak_45436	CRD_3515	Intron
chr12	41396945	41397954	Peak_45437	CRD_3515	Intron
chr12	41398094	41398293	Peak_45438	CRD_3515	Intron
chr12	41399939	41400180	Peak_45439	CRD_3515	Intron
chr12	41406885	41407872	Peak_45440	CRD_3515	Intron
chr12	41408082	41408708	Peak_45441	CRD_3515	Intron
chr12	41415935	41416134	Peak_45442	CRD_3515	Intron
chr12	41418634	41418949	Peak_45443	CRD_3515	Intron
chr12	41426141	41426419	Peak_45444	CRD_3516	Intron
chr12	41437374	41438377	Peak_45445	CRD_3516	Promoter
chr12	41438797	41439521	Peak_45446	CRD_3516	Promoter
chr12	41459713	41460121	Peak_45447	CRD_3516	Exon
chr12	41460663	41461664	Peak_45448	CRD_3516	Intron
chr12	41466722	41467325	Peak_45449	CRD_3516	Intron
chr12	41476479	41477638	Peak_45450	CRD_3516	Promoter
chr12	41663500	41664036	Peak_45479	CRD_3517	Distal_Intergenic
chr12	41680381	41680706	Peak_45480	CRD_3517	Distal_Intergenic
chr12	41700087	41700326	Peak_45481	CRD_3517	Promoter
chr12	41712471	41712671	Peak_45482	CRD_3517	Distal_Intergenic
chr12	41722928	41723129	Peak_45483	CRD_3517	Distal_Intergenic
chr12	42468557	42468823	Peak_45570	CRD_3518	Promoter
chr12	42468909	42470245	Peak_45571	CRD_3518	Promoter
chr12	42482165	42483109	Peak_45572	CRD_3518	Promoter
chr12	42484056	42484937	Peak_45573	CRD_3518	Promoter
chr12	42631307	42631920	Peak_45592	CRD_3519	Intron
chr12	42635544	42635976	Peak_45593	CRD_3519	Promoter
chr12	42640342	42640645	Peak_45594	CRD_3519	Intron
chr12	42647022	42647716	Peak_45595	CRD_3519	Promoter
chr12	43619365	43619611	Peak_45755	CRD_3520	Distal_Intergenic
chr12	43620112	43620420	Peak_45756	CRD_3520	Distal_Intergenic
chr12	43625256	43626403	Peak_45757	CRD_3520	Distal_Intergenic
chr12	43628704	43628917	Peak_45758	CRD_3520	Distal_Intergenic
chr12	43644167	43644444	Peak_45759	CRD_3520	Distal_Intergenic
chr12	43836232	43837271	Peak_45783	CRD_3521	Promoter
chr12	43856650	43856900	Peak_45784	CRD_3521	Intron
chr12	43862013	43862364	Peak_45785	CRD_3521	Intron
chr12	43867815	43868100	Peak_45786	CRD_3521	Intron
chr12	43869694	43869893	Peak_45787	CRD_3521	Intron
chr12	43873194	43873534	Peak_45788	CRD_3521	Intron
chr12	43923773	43924111	Peak_45793	CRD_3522	Intron
chr12	43926566	43927108	Peak_45794	CRD_3522	Intron
chr12	43927173	43927515	Peak_45795	CRD_3522	Intron
chr12	43934462	43935010	Peak_45796	CRD_3522	Intron
chr12	44317568	44317903	Peak_45849	CRD_3523	Promoter
chr12	44335938	44336235	Peak_45850	CRD_3523	Intron
chr12	44338318	44338577	Peak_45851	CRD_3523	Intron
chr12	44349345	44349986	Peak_45852	CRD_3523	Intron
chr12	44351827	44352193	Peak_45853	CRD_3523	Intron
chr12	44674613	44675454	Peak_45899	CRD_3524	Intron
chr12	44680069	44680422	Peak_45900	CRD_3524	Intron
chr12	44680522	44680884	Peak_45901	CRD_3524	Intron
chr12	44687659	44687934	Peak_45902	CRD_3524	Intron
chr12	44688493	44688751	Peak_45903	CRD_3524	Intron
chr12	44697321	44697588	Peak_45904	CRD_3525	Intron
chr12	44700974	44701177	Peak_45905	CRD_3525	Promoter
chr12	44705970	44706208	Peak_45906	CRD_3525	Promoter
chr12	44711390	44711619	Peak_45907	CRD_3525	Exon
chr12	45409947	45410315	Peak_46001	CRD_3526	Intron
chr12	45414703	45415018	Peak_46002	CRD_3526	Intron
chr12	45415092	45415291	Peak_46003	CRD_3526	Intron
chr12	45415375	45415754	Peak_46004	CRD_3526	Intron
chr12	45584778	45585056	Peak_46017	CRD_3527	Intron
chr12	45588095	45588512	Peak_46018	CRD_3527	Intron
chr12	45601491	45602715	Peak_46019	CRD_3527	Intron
chr12	45611187	45611744	Peak_46020	CRD_3527	Promoter
chr12	45614368	45614674	Peak_46021	CRD_3527	Distal_Intergenic
chr12	45615350	45616039	Peak_46022	CRD_3527	Distal_Intergenic
chr12	45745962	45746238	Peak_46033	CRD_3528	Intron
chr12	45756673	45756962	Peak_46034	CRD_3528	Intron
chr12	45762183	45762824	Peak_46035	CRD_3528	Intron
chr12	45768214	45768618	Peak_46036	CRD_3528	Intron
chr12	45774541	45775409	Peak_46037	CRD_3528	Intron
chr12	45776033	45776665	Peak_46038	CRD_3528	Exon
chr12	45789822	45790166	Peak_46039	CRD_3528	Promoter
chr12	45790346	45790616	Peak_46040	CRD_3528	Promoter
chr12	45791020	45791255	Peak_46041	CRD_3528	Promoter
chr12	45791392	45791736	Peak_46042	CRD_3528	Promoter
chr12	45806136	45806753	Peak_46043	CRD_3528	Intron
chr12	45828414	45828753	Peak_46044	CRD_3528	Intron
chr12	45828991	45829224	Peak_46045	CRD_3528	Intron
chr12	45852312	45852954	Peak_46046	CRD_3528	Promoter
chr12	45863693	45863990	Peak_46047	CRD_3528	Intron
chr12	45864888	45865344	Peak_46048	CRD_3528	Intron
chr12	45865740	45866103	Peak_46049	CRD_3528	Intron
chr12	45893250	45893674	Peak_46050	CRD_3528	Promoter
chr12	45905054	45905642	Peak_46051	CRD_3528	Exon
chr12	45934743	45935738	Peak_46052	CRD_3528	Promoter
chr12	45989670	45990107	Peak_46053	CRD_3528	Promoter
chr12	45990339	45992269	Peak_46054	CRD_3528	Promoter
chr12	45994741	45995124	Peak_46055	CRD_3528	Promoter
chr12	46071955	46072668	Peak_46056	CRD_3528	Distal_Intergenic
chr12	46103583	46104527	Peak_46057	CRD_3528	Distal_Intergenic
chr12	46124630	46126040	Peak_46058	CRD_3528	Distal_Intergenic
chr12	46126228	46126821	Peak_46059	CRD_3528	Distal_Intergenic
chr12	46131381	46131580	Peak_46060	CRD_3528	Distal_Intergenic
chr12	46131824	46132062	Peak_46061	CRD_3528	Distal_Intergenic
chr12	46136320	46136681	Peak_46062	CRD_3528	Distal_Intergenic
chr12	46137064	46138220	Peak_46063	CRD_3528	Distal_Intergenic
chr12	46146730	46146973	Peak_46064	CRD_3528	Distal_Intergenic
chr12	46152034	46153084	Peak_46065	CRD_3528	Distal_Intergenic
chr12	46153298	46153736	Peak_46066	CRD_3528	Distal_Intergenic
chr12	46160604	46160858	Peak_46067	CRD_3528	Distal_Intergenic
chr12	46187068	46187710	Peak_46068	CRD_3528	Exon
chr12	46209107	46209658	Peak_46069	CRD_3528	Exon
chr12	46210153	46210411	Peak_46070	CRD_3528	Intron
chr12	46218057	46218328	Peak_46071	CRD_3528	Intron
chr12	46219766	46220610	Peak_46072	CRD_3528	Intron
chr12	46224415	46224798	Peak_46073	CRD_3528	Intron
chr12	46486726	46487078	Peak_46091	CRD_3529	Intron
chr12	46487457	46488171	Peak_46092	CRD_3529	Intron
chr12	46524694	46525214	Peak_46093	CRD_3529	Intron
chr12	46538099	46538530	Peak_46094	CRD_3529	Promoter
chr12	47321429	47321759	Peak_46147	CRD_3529	Distal_Intergenic
chr12	47356302	47356760	Peak_46148	CRD_3529	Promoter
chr12	47360767	47361253	Peak_46149	CRD_3529	Intron
chr12	47361355	47361707	Peak_46150	CRD_3529	Promoter
chr12	47364240	47364790	Peak_46151	CRD_3529	Promoter
chr12	47376874	47378009	Peak_46152	CRD_3529	Distal_Intergenic
chr12	47392935	47393404	Peak_46153	CRD_3529	Distal_Intergenic
chr12	47403326	47403655	Peak_46154	CRD_3529	Distal_Intergenic
chr12	47409597	47410208	Peak_46155	CRD_3529	Distal_Intergenic
chr12	47458251	47458593	Peak_46156	CRD_3529	Distal_Intergenic
chr12	47482402	47482660	Peak_46157	CRD_3529	Promoter
chr12	47551419	47551827	Peak_46158	CRD_3529	Distal_Intergenic
chr12	47556495	47558201	Peak_46159	CRD_3529	Distal_Intergenic
chr12	47576446	47576677	Peak_46160	CRD_3529	Distal_Intergenic
chr12	47576725	47577135	Peak_46161	CRD_3529	Distal_Intergenic
chr12	47582046	47582311	Peak_46162	CRD_3529	Distal_Intergenic
chr12	47591086	47591413	Peak_46163	CRD_3529	Promoter
chr12	47591509	47592160	Peak_46164	CRD_3529	Promoter
chr12	47608675	47609039	Peak_46165	CRD_3529	Distal_Intergenic
chr12	47651463	47652912	Peak_46166	CRD_3529	Distal_Intergenic
chr12	47686697	47687084	Peak_46167	CRD_3529	Exon
chr12	47705169	47707073	Peak_46168	CRD_3529	Promoter
chr12	47714995	47715968	Peak_46169	CRD_3529	Promoter
chr12	47717253	47718095	Peak_46170	CRD_3529	Promoter
chr12	47722574	47723647	Peak_46171	CRD_3529	Promoter
chr12	46303101	46303385	Peak_46076	CRD_3529	Distal_Intergenic
chr12	46320077	46320359	Peak_46077	CRD_3529	Distal_Intergenic
chr12	46342543	46343025	Peak_46078	CRD_3529	Distal_Intergenic
chr12	46359053	46359345	Peak_46079	CRD_3529	Exon
chr12	46365294	46365602	Peak_46080	CRD_3529	Promoter
chr12	46368086	46368464	Peak_46081	CRD_3529	Promoter
chr12	46371011	46373095	Peak_46082	CRD_3529	Promoter
chr12	46373352	46373732	Peak_46083	CRD_3529	Promoter
chr12	46382620	46384388	Peak_46084	CRD_3529	Promoter
chr12	46433278	46433529	Peak_46085	CRD_3529	Intron
chr12	46446886	46447103	Peak_46086	CRD_3529	Intron
chr12	46450340	46450674	Peak_46087	CRD_3529	Intron
chr12	46459989	46461256	Peak_46088	CRD_3529	Intron
chr12	46462708	46462990	Peak_46089	CRD_3529	Intron
chr12	46473608	46474183	Peak_46090	CRD_3529	Intron
chr12	46562666	46563415	Peak_46095	CRD_3529	Intron
chr12	46659006	46659648	Peak_46096	CRD_3529	Intron
chr12	46661237	46661744	Peak_46097	CRD_3529	Intron
chr12	46672824	46673156	Peak_46098	CRD_3529	Intron
chr12	46675515	46676115	Peak_46099	CRD_3529	Intron
chr12	46691397	46691628	Peak_46100	CRD_3529	Intron
chr12	46692274	46692488	Peak_46101	CRD_3529	Intron
chr12	46702953	46703266	Peak_46102	CRD_3529	Intron
chr12	46754120	46754328	Peak_46103	CRD_3529	Intron
chr12	46763794	46764039	Peak_46104	CRD_3529	Intron
chr12	46764816	46765100	Peak_46105	CRD_3529	Exon
chr12	46770430	46771104	Peak_46106	CRD_3529	Promoter
chr12	46802536	46802794	Peak_46107	CRD_3529	Intron
chr12	46803010	46803231	Peak_46108	CRD_3529	Intron
chr12	46816944	46817173	Peak_46109	CRD_3529	Intron
chr12	46819467	46819675	Peak_46110	CRD_3529	Intron
chr12	46847346	46847582	Peak_46111	CRD_3529	Intron
chr12	46899835	46900122	Peak_46112	CRD_3529	Distal_Intergenic
chr12	46914356	46914780	Peak_46113	CRD_3529	Distal_Intergenic
chr12	46914997	46915462	Peak_46114	CRD_3529	Distal_Intergenic
chr12	46920650	46920864	Peak_46115	CRD_3529	Distal_Intergenic
chr12	46933972	46934327	Peak_46116	CRD_3529	Distal_Intergenic
chr12	46934481	46935064	Peak_46117	CRD_3529	Distal_Intergenic
chr12	46943516	46943759	Peak_46118	CRD_3529	Distal_Intergenic
chr12	46944197	46944414	Peak_46119	CRD_3529	Distal_Intergenic
chr12	46948980	46949516	Peak_46120	CRD_3529	Distal_Intergenic
chr12	46956487	46957104	Peak_46121	CRD_3529	Distal_Intergenic
chr12	46963866	46964335	Peak_46122	CRD_3529	Distal_Intergenic
chr12	46981564	46981779	Peak_46123	CRD_3529	Distal_Intergenic
chr12	46983923	46984330	Peak_46124	CRD_3529	Distal_Intergenic
chr12	47021064	47021928	Peak_46125	CRD_3529	Distal_Intergenic
chr12	47032425	47033488	Peak_46126	CRD_3529	Distal_Intergenic
chr12	47079457	47079695	Peak_46127	CRD_3529	Promoter
chr12	47080101	47081156	Peak_46128	CRD_3529	Promoter
chr12	47085579	47086177	Peak_46129	CRD_3529	Intron
chr12	47116138	47116401	Peak_46130	CRD_3529	Intron
chr12	47139300	47139889	Peak_46131	CRD_3529	Promoter
chr12	47155699	47156644	Peak_46132	CRD_3529	Intron
chr12	47164742	47165260	Peak_46133	CRD_3529	Intron
chr12	47190198	47190399	Peak_46134	CRD_3529	Promoter
chr12	47207367	47207689	Peak_46135	CRD_3529	Promoter
chr12	47208088	47208295	Peak_46136	CRD_3529	Promoter
chr12	47216154	47217061	Peak_46137	CRD_3529	Promoter
chr12	47218085	47218618	Peak_46138	CRD_3529	Promoter
chr12	47223104	47224082	Peak_46139	CRD_3529	Promoter
chr12	47247323	47247802	Peak_46140	CRD_3529	Promoter
chr12	47248536	47248767	Peak_46141	CRD_3529	Promoter
chr12	47276832	47277343	Peak_46142	CRD_3529	Promoter
chr12	47286458	47286657	Peak_46143	CRD_3529	Distal_Intergenic
chr12	47307276	47307740	Peak_46144	CRD_3529	Distal_Intergenic
chr12	47307794	47308108	Peak_46145	CRD_3529	Distal_Intergenic
chr12	47317234	47317449	Peak_46146	CRD_3529	Distal_Intergenic
chr12	47727112	47727509	Peak_46172	CRD_3530	Promoter
chr12	47728501	47728948	Peak_46173	CRD_3530	Promoter
chr12	47734661	47735199	Peak_46174	CRD_3530	Promoter
chr12	47736823	47737809	Peak_46175	CRD_3530	Promoter
chr12	47741023	47742072	Peak_46176	CRD_3530	Promoter
chr12	47752778	47753127	Peak_46177	CRD_3531	Promoter
chr12	47753261	47753779	Peak_46178	CRD_3531	Promoter
chr12	47754856	47755286	Peak_46179	CRD_3531	Promoter
chr12	47757418	47757832	Peak_46180	CRD_3531	Promoter
chr12	47757906	47759340	Peak_46181	CRD_3531	Promoter
chr12	47759468	47759667	Peak_46182	CRD_3531	Promoter
chr12	47765499	47765796	Peak_46183	CRD_3531	Promoter
chr12	47767167	47767526	Peak_46184	CRD_3531	Promoter
chr12	47772108	47772314	Peak_46185	CRD_3531	Promoter
chr12	47775206	47775454	Peak_46186	CRD_3531	Promoter
chr12	47777479	47778640	Peak_46187	CRD_3531	Promoter
chr12	47778902	47779667	Peak_46188	CRD_3531	Promoter
chr12	47786643	47787071	Peak_46189	CRD_3531	Promoter
chr12	47797582	47797788	Peak_46190	CRD_3531	Promoter
chr12	47799029	47800136	Peak_46191	CRD_3531	Promoter
chr12	47811082	47811339	Peak_46192	CRD_3531	Promoter
chr12	47811692	47812430	Peak_46193	CRD_3531	Promoter
chr12	47812506	47812738	Peak_46194	CRD_3531	Promoter
chr12	47812906	47813695	Peak_46195	CRD_3531	Promoter
chr12	47819090	47819409	Peak_46196	CRD_3531	Promoter
chr12	47819782	47820988	Peak_46197	CRD_3531	Promoter
chr12	47837474	47837965	Peak_46198	CRD_3531	Exon
chr12	47838069	47839076	Peak_46199	CRD_3531	Exon
chr12	47868542	47869017	Peak_46200	CRD_3531	Intron
chr12	47904528	47904831	Peak_46201	CRD_3531	Promoter
chr12	47949516	47949766	Peak_46202	CRD_3531	Distal_Intergenic
chr12	47962848	47964045	Peak_46203	CRD_3531	Promoter
chr12	47995858	47996656	Peak_46204	CRD_3531	Promoter
chr12	48001706	48002338	Peak_46205	CRD_3531	Promoter
chr12	48017230	48017932	Peak_46206	CRD_3531	Exon
chr12	48084116	48084371	Peak_46207	CRD_3531	Promoter
chr12	48105322	48106853	Peak_46208	CRD_3531	Promoter
chr12	48118929	48120092	Peak_46209	CRD_3531	Promoter
chr12	48149401	48149693	Peak_46210	CRD_3531	Promoter
chr12	48156945	48158258	Peak_46211	CRD_3531	Promoter
chr12	48163218	48163637	Peak_46212	CRD_3531	Promoter
chr12	48164321	48164816	Peak_46213	CRD_3531	Intron
chr12	48165022	48165440	Peak_46214	CRD_3531	Intron
chr12	48182775	48183795	Peak_46215	CRD_3531	Promoter
chr12	48185151	48185412	Peak_46216	CRD_3531	Promoter
chr12	48189489	48189874	Peak_46217	CRD_3531	Promoter
chr12	48197464	48198896	Peak_46218	CRD_3531	Promoter
chr12	48216880	48217083	Peak_46219	CRD_3531	Distal_Intergenic
chr12	48296344	48297283	Peak_46220	CRD_3531	Distal_Intergenic
chr12	48336116	48336614	Peak_46221	CRD_3531	Promoter
chr12	48349466	48351591	Peak_46222	CRD_3531	Promoter
chr12	48413364	48414829	Peak_46223	CRD_3531	Promoter
chr12	48542356	48542639	Peak_46224	CRD_3531	Distal_Intergenic
chr12	48545827	48546454	Peak_46225	CRD_3531	Distal_Intergenic
chr12	48572360	48572748	Peak_46226	CRD_3531	Promoter
chr12	48618467	48618808	Peak_46227	CRD_3531	Distal_Intergenic
chr12	48681534	48682777	Peak_46228	CRD_3531	Promoter
chr12	48716112	48716320	Peak_46229	CRD_3531	Promoter
chr12	48716425	48717406	Peak_46230	CRD_3531	Promoter
chr12	48753521	48753724	Peak_46231	CRD_3531	Intron
chr12	48795685	48796359	Peak_46232	CRD_3531	Distal_Intergenic
chr12	48815099	48815597	Peak_46233	CRD_3531	Promoter
chr12	48851817	48852911	Peak_46234	CRD_3531	Promoter
chr12	48853028	48853635	Peak_46235	CRD_3531	Promoter
chr12	48862548	48863269	Peak_46236	CRD_3531	Promoter
chr12	48865375	48866318	Peak_46237	CRD_3531	Promoter
chr12	48890668	48891034	Peak_46238	CRD_3531	Promoter
chr12	48891128	48891425	Peak_46239	CRD_3531	Promoter
chr12	48903962	48904253	Peak_46240	CRD_3531	Promoter
chr12	48936343	48936705	Peak_46241	CRD_3531	Promoter
chr12	48956111	48957115	Peak_46242	CRD_3531	Promoter
chr12	48957379	48958055	Peak_46243	CRD_3531	Promoter
chr12	48995433	48995757	Peak_46244	CRD_3531	Promoter
chr12	49017917	49019732	Peak_46245	CRD_3531	Promoter
chr12	49033761	49033974	Peak_46246	CRD_3531	Promoter
chr12	49055965	49056350	Peak_46247	CRD_3531	Promoter
chr12	49060411	49061537	Peak_46248	CRD_3531	Promoter
chr12	49063782	49064290	Peak_46249	CRD_3531	Exon
chr12	49069419	49070481	Peak_46250	CRD_3531	Promoter
chr12	49088078	49089002	Peak_46251	CRD_3531	Promoter
chr12	49091940	49092327	Peak_46252	CRD_3531	Promoter
chr12	49110540	49111415	Peak_46253	CRD_3531	Promoter
chr12	49121137	49121451	Peak_46254	CRD_3531	Distal_Intergenic
chr12	49129984	49131793	Peak_46255	CRD_3531	Promoter
chr12	49198320	49199321	Peak_46259	CRD_3532	Promoter
chr12	49200996	49201596	Peak_46260	CRD_3532	Intron
chr12	49214562	49215872	Peak_46261	CRD_3532	Intron
chr12	49222421	49222990	Peak_46262	CRD_3532	Intron
chr12	49227718	49227934	Peak_46263	CRD_3532	Promoter
chr12	49232984	49235470	Peak_46264	CRD_3532	Exon
chr12	49264929	49265129	Peak_46265	CRD_3532	Promoter
chr12	49322799	49323551	Peak_46266	CRD_3532	Promoter
chr12	49331651	49331999	Peak_46267	CRD_3532	Exon
chr12	49342539	49342842	Peak_46268	CRD_3532	Distal_Intergenic
chr12	49962907	49963260	Peak_46309	CRD_3532	Promoter
chr12	49967009	49967844	Peak_46310	CRD_3532	Promoter
chr12	49968901	49969692	Peak_46311	CRD_3532	Promoter
chr12	49974199	49974565	Peak_46312	CRD_3532	Promoter
chr12	49974631	49975337	Peak_46313	CRD_3532	Promoter
chr12	49978685	49979932	Peak_46314	CRD_3532	Intron
chr12	49347311	49348352	Peak_46269	CRD_3532	Promoter
chr12	49358686	49359023	Peak_46270	CRD_3532	Distal_Intergenic
chr12	49366420	49367028	Peak_46271	CRD_3532	Promoter
chr12	49367113	49367452	Peak_46272	CRD_3532	Promoter
chr12	49367748	49368059	Peak_46273	CRD_3532	Promoter
chr12	49462407	49462657	Peak_46274	CRD_3532	Promoter
chr12	49514108	49514408	Peak_46275	CRD_3532	Promoter
chr12	49552152	49552399	Peak_46276	CRD_3532	Intron
chr12	49567404	49568858	Peak_46277	CRD_3532	Promoter
chr12	49580501	49580850	Peak_46278	CRD_3532	Promoter
chr12	49583346	49583875	Peak_46279	CRD_3532	Promoter
chr12	49622614	49623700	Peak_46280	CRD_3532	Promoter
chr12	49636884	49637948	Peak_46281	CRD_3532	Promoter
chr12	49644258	49645161	Peak_46282	CRD_3532	Promoter
chr12	49645231	49645493	Peak_46283	CRD_3532	Promoter
chr12	49662998	49663500	Peak_46284	CRD_3532	Intron
chr12	49673026	49674300	Peak_46285	CRD_3532	Intron
chr12	49698999	49699597	Peak_46286	CRD_3532	Intron
chr12	49705384	49705982	Peak_46287	CRD_3532	Promoter
chr12	49706184	49706799	Peak_46288	CRD_3532	Promoter
chr12	49707407	49708064	Peak_46289	CRD_3532	Promoter
chr12	49740957	49742258	Peak_46290	CRD_3532	Promoter
chr12	49763053	49763284	Peak_46291	CRD_3532	Exon
chr12	49776384	49776679	Peak_46292	CRD_3532	Distal_Intergenic
chr12	49808764	49810721	Peak_46293	CRD_3532	Intron
chr12	49811175	49811432	Peak_46294	CRD_3532	Intron
chr12	49824937	49825249	Peak_46295	CRD_3532	Intron
chr12	49825365	49825669	Peak_46296	CRD_3532	Promoter
chr12	49827235	49827439	Peak_46297	CRD_3532	Promoter
chr12	49827706	49829071	Peak_46298	CRD_3532	Promoter
chr12	49839023	49839340	Peak_46299	CRD_3532	Exon
chr12	49842048	49843506	Peak_46300	CRD_3532	Promoter
chr12	49867145	49867439	Peak_46301	CRD_3532	Exon
chr12	49869017	49869662	Peak_46302	CRD_3532	Exon
chr12	49872697	49873837	Peak_46303	CRD_3532	Intron
chr12	49874521	49874933	Peak_46304	CRD_3532	Intron
chr12	49880782	49881300	Peak_46305	CRD_3532	Intron
chr12	49894767	49895078	Peak_46306	CRD_3532	Promoter
chr12	49902521	49904587	Peak_46307	CRD_3532	Promoter
chr12	49945497	49945900	Peak_46308	CRD_3532	Distal_Intergenic
chr12	50005168	50005622	Peak_46315	CRD_3532	Promoter
chr12	50005772	50006158	Peak_46316	CRD_3532	Promoter
chr12	50006306	50007225	Peak_46317	CRD_3532	Promoter
chr12	50013488	50014480	Peak_46318	CRD_3532	Promoter
chr12	50016524	50016760	Peak_46319	CRD_3532	Promoter
chr12	50016859	50017549	Peak_46320	CRD_3532	Promoter
chr12	50025250	50026102	Peak_46321	CRD_3532	Promoter
chr12	50039272	50039569	Peak_46322	CRD_3532	Distal_Intergenic
chr12	50055877	50056332	Peak_46323	CRD_3532	Promoter
chr12	50056471	50057735	Peak_46324	CRD_3532	Promoter
chr12	50061205	50061529	Peak_46325	CRD_3532	Promoter
chr12	50063061	50063556	Peak_46326	CRD_3532	Intron
chr12	50070343	50070854	Peak_46327	CRD_3532	Promoter
chr12	50075202	50075668	Peak_46328	CRD_3532	Promoter
chr12	50084679	50086008	Peak_46329	CRD_3532	Promoter
chr12	50088649	50088894	Peak_46330	CRD_3532	Promoter
chr12	50117310	50117629	Peak_46334	CRD_3532	Intron
chr12	50134998	50135561	Peak_46335	CRD_3532	Promoter
chr12	50166441	50166921	Peak_46336	CRD_3532	Promoter
chr12	50167099	50168071	Peak_46337	CRD_3532	Promoter
chr12	50175535	50175768	Peak_46338	CRD_3532	Exon
chr12	50221305	50221759	Peak_46339	CRD_3532	Promoter
chr12	50222240	50222830	Peak_46340	CRD_3532	Promoter
chr12	50283104	50283328	Peak_46341	CRD_3532	Promoter
chr12	50283416	50284142	Peak_46342	CRD_3532	Promoter
chr12	50400399	50401666	Peak_46343	CRD_3532	Promoter
chr12	50504710	50505052	Peak_46344	CRD_3532	Promoter
chr12	50505165	50506486	Peak_46345	CRD_3532	Promoter
chr12	50515671	50515895	Peak_46346	CRD_3532	Intron
chr12	50517612	50518076	Peak_46347	CRD_3532	Intron
chr12	50569252	50569701	Peak_46348	CRD_3532	Intron
chr12	50572347	50572655	Peak_46349	CRD_3532	Intron
chr12	50572774	50573101	Peak_46350	CRD_3532	Intron
chr12	50573185	50573387	Peak_46351	CRD_3532	Intron
chr12	50597434	50597816	Peak_46352	CRD_3532	Intron
chr12	50598253	50598659	Peak_46353	CRD_3532	Intron
chr12	50620328	50620569	Peak_46354	CRD_3532	Intron
chr12	50620670	50620991	Peak_46355	CRD_3532	Intron
chr12	50621393	50622224	Peak_46356	CRD_3532	Intron
chr12	50636558	50637180	Peak_46357	CRD_3532	Intron
chr12	50637990	50638220	Peak_46358	CRD_3532	Promoter
chr12	50641387	50641586	Peak_46359	CRD_3532	Promoter
chr12	50642095	50642541	Peak_46360	CRD_3532	Promoter
chr12	50659736	50659980	Peak_46361	CRD_3532	Promoter
chr12	50661377	50662394	Peak_46362	CRD_3532	Intron
chr12	50664325	50665232	Peak_46363	CRD_3532	Intron
chr12	50690664	50691554	Peak_46364	CRD_3532	Exon
chr12	50763264	50765884	Peak_46365	CRD_3532	Promoter
chr12	50825364	50825699	Peak_46366	CRD_3532	Distal_Intergenic
chr12	50828919	50829286	Peak_46367	CRD_3532	Distal_Intergenic
chr12	50924122	50925630	Peak_46368	CRD_3532	Promoter
chr12	50934524	50934890	Peak_46369	CRD_3532	Promoter
chr12	50984594	50984986	Peak_46370	CRD_3532	Intron
chr12	50985286	50985583	Peak_46371	CRD_3532	Intron
chr12	50986977	50987302	Peak_46372	CRD_3532	Exon
chr12	50992947	50993146	Peak_46373	CRD_3532	Promoter
chr12	51008799	51009893	Peak_46374	CRD_3532	Promoter
chr12	51010184	51010541	Peak_46375	CRD_3532	Promoter
chr12	51020387	51021087	Peak_46376	CRD_3532	Intron
chr12	51024541	51025227	Peak_46377	CRD_3532	Promoter
chr12	51025546	51026832	Peak_46378	CRD_3532	Promoter
chr12	51028148	51028421	Peak_46379	CRD_3532	Promoter
chr12	51047567	51048757	Peak_46380	CRD_3532	Promoter
chr12	51077904	51078253	Peak_46381	CRD_3532	Promoter
chr12	51082521	51084061	Peak_46382	CRD_3532	Promoter
chr12	51172230	51173586	Peak_46383	CRD_3532	Promoter
chr12	51183845	51184096	Peak_46384	CRD_3532	Exon
chr12	51205329	51205802	Peak_46385	CRD_3532	Promoter
chr12	51210465	51211788	Peak_46386	CRD_3532	Promoter
chr12	51216846	51217402	Peak_46387	CRD_3532	Promoter
chr12	51217802	51219113	Peak_46388	CRD_3532	Promoter
chr12	51238070	51239514	Peak_46389	CRD_3532	Promoter
chr12	51326580	51327336	Peak_46390	CRD_3532	Promoter
chr12	51341217	51341773	Peak_46391	CRD_3532	Exon
chr12	51351917	51352416	Peak_46392	CRD_3532	Exon
chr12	50101687	50103161	Peak_46331	CRD_3532	Promoter
chr12	50103812	50104121	Peak_46332	CRD_3532	Promoter
chr12	50111160	50112661	Peak_46333	CRD_3532	Promoter
chr12	51361708	51363385	Peak_46393	CRD_3533	Promoter
chr12	51368980	51369399	Peak_46394	CRD_3533	Intron
chr12	51371294	51372087	Peak_46395	CRD_3533	Intron
chr12	51387990	51388508	Peak_46396	CRD_3533	Promoter
chr12	51388582	51389321	Peak_46397	CRD_3533	Promoter
chr12	51389593	51390037	Peak_46398	CRD_3533	Promoter
chr12	51390528	51391488	Peak_46399	CRD_3533	Promoter
chr12	52010000	52010973	Peak_46417	CRD_3534	Promoter
chr12	52020809	52021054	Peak_46418	CRD_3534	Promoter
chr12	52024916	52025122	Peak_46419	CRD_3534	Promoter
chr12	52025354	52026206	Peak_46420	CRD_3534	Promoter
chr12	52032259	52033500	Peak_46421	CRD_3534	Intron
chr12	52036924	52037165	Peak_46422	CRD_3534	Promoter
chr12	52044069	52044699	Peak_46423	CRD_3534	Promoter
chr12	51403856	51404272	Peak_46400	CRD_3534	Promoter
chr12	51421185	51421642	Peak_46401	CRD_3534	Promoter
chr12	51424199	51425321	Peak_46402	CRD_3534	Promoter
chr12	51460569	51460785	Peak_46403	CRD_3534	Promoter
chr12	51531938	51532239	Peak_46404	CRD_3534	Distal_Intergenic
chr12	51678170	51678425	Peak_46405	CRD_3534	Intron
chr12	51751445	51752216	Peak_46406	CRD_3534	Promoter
chr12	51752299	51752885	Peak_46407	CRD_3534	Promoter
chr12	51820003	51820274	Peak_46408	CRD_3534	Promoter
chr12	51823976	51824288	Peak_46409	CRD_3534	Promoter
chr12	51864270	51864528	Peak_46410	CRD_3534	Distal_Intergenic
chr12	51885896	51886298	Peak_46411	CRD_3534	Promoter
chr12	51922698	51923047	Peak_46412	CRD_3534	Promoter
chr12	51950924	51951782	Peak_46413	CRD_3534	Promoter
chr12	51980337	51980662	Peak_46414	CRD_3534	Intron
chr12	52004144	52004430	Peak_46415	CRD_3534	Promoter
chr12	52005895	52006194	Peak_46416	CRD_3534	Promoter
chr12	52206169	52206516	Peak_46434	CRD_3535	Promoter
chr12	52213507	52213863	Peak_46435	CRD_3535	Promoter
chr12	52216852	52217060	Peak_46436	CRD_3535	Intron
chr12	52248765	52249643	Peak_46437	CRD_3535	Promoter
chr12	52259636	52261358	Peak_46438	CRD_3536	Promoter
chr12	52264443	52264814	Peak_46439	CRD_3536	Promoter
chr12	52267453	52268070	Peak_46440	CRD_3536	Exon
chr12	52268178	52268441	Peak_46441	CRD_3536	Intron
chr12	52279044	52279486	Peak_46442	CRD_3536	Promoter
chr12	53072952	53073226	Peak_46470	CRD_3537	Promoter
chr12	53078546	53080176	Peak_46471	CRD_3537	Promoter
chr12	53099299	53099691	Peak_46472	CRD_3537	Promoter
chr12	53159412	53159695	Peak_46473	CRD_3537	Promoter
chr12	53251005	53252607	Peak_46483	CRD_3537	Promoter
chr12	53268071	53268431	Peak_46484	CRD_3537	Promoter
chr12	53294975	53296020	Peak_46485	CRD_3537	Promoter
chr12	53299263	53300092	Peak_46486	CRD_3537	Promoter
chr12	53321027	53322032	Peak_46487	CRD_3537	Promoter
chr12	53352437	53353261	Peak_46491	CRD_3537	Distal_Intergenic
chr12	53365969	53366213	Peak_46492	CRD_3537	Distal_Intergenic
chr12	53370655	53372192	Peak_46493	CRD_3537	Distal_Intergenic
chr12	53372337	53372592	Peak_46494	CRD_3537	Distal_Intergenic
chr12	53379288	53380294	Peak_46495	CRD_3537	Promoter
chr12	53440920	53442253	Peak_46498	CRD_3537	Promoter
chr12	53451364	53452882	Peak_46499	CRD_3537	Promoter
chr12	53492137	53493930	Peak_46500	CRD_3537	Promoter
chr12	53499863	53501776	Peak_46501	CRD_3537	Promoter
chr12	53508520	53509310	Peak_46502	CRD_3537	Promoter
chr12	53517029	53517358	Peak_46503	CRD_3537	Exon
chr12	53532938	53534014	Peak_46504	CRD_3537	Exon
chr12	53538258	53538951	Peak_46505	CRD_3537	Intron
chr12	53543341	53544293	Peak_46506	CRD_3537	Promoter
chr12	53551820	53552565	Peak_46507	CRD_3537	Exon
chr12	53552962	53553430	Peak_46508	CRD_3537	Intron
chr12	53591291	53592361	Peak_46509	CRD_3537	Intron
chr12	53593770	53594078	Peak_46510	CRD_3537	Intron
chr12	53601446	53601912	Peak_46511	CRD_3537	Intron
chr12	53602220	53603323	Peak_46512	CRD_3537	Intron
chr12	53603822	53604162	Peak_46513	CRD_3537	Intron
chr12	53624021	53624288	Peak_46514	CRD_3537	Promoter
chr12	53625676	53626824	Peak_46515	CRD_3537	Promoter
chr12	53658595	53659772	Peak_46516	CRD_3537	Intron
chr12	53675720	53677129	Peak_46517	CRD_3537	Promoter
chr12	53179776	53180848	Peak_46474	CRD_3537	Promoter
chr12	53201035	53201241	Peak_46475	CRD_3537	Promoter
chr12	53208963	53209169	Peak_46476	CRD_3537	Promoter
chr12	53213310	53213805	Peak_46477	CRD_3537	Promoter
chr12	53220253	53221901	Peak_46478	CRD_3537	Promoter
chr12	53223377	53223767	Peak_46479	CRD_3537	Promoter
chr12	53225209	53225480	Peak_46480	CRD_3537	Intron
chr12	53231526	53231807	Peak_46481	CRD_3537	Promoter
chr12	53232262	53233536	Peak_46482	CRD_3537	Promoter
chr12	53324189	53325159	Peak_46488	CRD_3537	Promoter
chr12	53325686	53326266	Peak_46489	CRD_3537	Promoter
chr12	53344070	53346231	Peak_46490	CRD_3537	Promoter
chr12	53390314	53390984	Peak_46496	CRD_3537	Intron
chr12	53421569	53421965	Peak_46497	CRD_3537	Promoter
chr12	53677842	53678126	Peak_46518	CRD_3537	Promoter
chr12	53678325	53679145	Peak_46519	CRD_3537	Promoter
chr12	53696118	53696972	Peak_46520	CRD_3537	Distal_Intergenic
chr12	53700525	53700934	Peak_46521	CRD_3537	Distal_Intergenic
chr12	53701618	53702284	Peak_46522	CRD_3537	Distal_Intergenic
chr12	53726984	53728250	Peak_46523	CRD_3537	Promoter
chr12	53743646	53743960	Peak_46524	CRD_3537	Distal_Intergenic
chr12	53746393	53747198	Peak_46525	CRD_3537	Distal_Intergenic
chr12	53751604	53752482	Peak_46526	CRD_3537	Promoter
chr12	53757181	53757487	Peak_46527	CRD_3537	Promoter
chr12	53798125	53799296	Peak_46528	CRD_3537	Distal_Intergenic
chr12	53869599	53869806	Peak_46529	CRD_3537	Distal_Intergenic
chr12	54005969	54006271	Peak_46530	CRD_3537	Promoter
chr12	54120195	54120437	Peak_46531	CRD_3537	Exon
chr12	54125834	54126295	Peak_46532	CRD_3537	Promoter
chr12	54188639	54189582	Peak_46533	CRD_3537	Promoter
chr12	54191534	54191894	Peak_46534	CRD_3537	Promoter
chr12	54214661	54215026	Peak_46535	CRD_3537	Distal_Intergenic
chr12	54216836	54218308	Peak_46536	CRD_3537	Distal_Intergenic
chr12	54220080	54220419	Peak_46537	CRD_3537	Distal_Intergenic
chr12	54229578	54229980	Peak_46538	CRD_3537	Promoter
chr12	54251735	54252008	Peak_46539	CRD_3537	Promoter
chr12	54258061	54258837	Peak_46540	CRD_3537	Promoter
chr12	54259143	54260052	Peak_46541	CRD_3537	Promoter
chr12	54279387	54281101	Peak_46542	CRD_3537	Promoter
chr12	54294107	54295335	Peak_46543	CRD_3537	Promoter
chr12	54324441	54325515	Peak_46544	CRD_3537	Promoter
chr12	54336565	54336776	Peak_46545	CRD_3537	Promoter
chr12	54337289	54338250	Peak_46546	CRD_3537	Promoter
chr12	54338329	54338636	Peak_46547	CRD_3537	Promoter
chr12	54351792	54353759	Peak_46548	CRD_3537	Promoter
chr12	54358533	54359866	Peak_46549	CRD_3537	Intron
chr12	54360884	54361169	Peak_46550	CRD_3537	Intron
chr12	54368491	54369216	Peak_46551	CRD_3537	Exon
chr12	54370352	54370681	Peak_46552	CRD_3537	Exon
chr12	54371344	54372039	Peak_46553	CRD_3537	Exon
chr12	54383132	54383401	Peak_46557	CRD_3538	Promoter
chr12	54384578	54385049	Peak_46558	CRD_3538	Promoter
chr12	54385108	54386216	Peak_46559	CRD_3538	Promoter
chr12	54393932	54394140	Peak_46560	CRD_3538	Promoter
chr12	54394222	54394754	Peak_46561	CRD_3538	Promoter
chr12	54399294	54399819	Peak_46562	CRD_3538	Promoter
chr12	54404455	54404662	Peak_46563	CRD_3538	Promoter
chr12	54407516	54408022	Peak_46564	CRD_3538	Promoter
chr12	54411388	54411868	Peak_46565	CRD_3538	Promoter
chr12	54412595	54413064	Peak_46566	CRD_3538	Promoter
chr12	54413301	54413646	Peak_46567	CRD_3538	Promoter
chr12	54428028	54428379	Peak_46568	CRD_3538	Promoter
chr12	54439511	54440054	Peak_46569	CRD_3538	Intron
chr12	54442900	54443135	Peak_46570	CRD_3538	Intron
chr12	54372171	54372377	Peak_46554	CRD_3538	Intron
chr12	54374969	54375174	Peak_46555	CRD_3538	Intron
chr12	54379145	54380184	Peak_46556	CRD_3538	Promoter
chr12	54497347	54498095	Peak_46573	CRD_3539	Promoter
chr12	54498390	54498766	Peak_46574	CRD_3539	Promoter
chr12	54527147	54527542	Peak_46575	CRD_3539	Intron
chr12	54548996	54549577	Peak_46576	CRD_3539	Promoter
chr12	54560081	54561574	Peak_46577	CRD_3539	Promoter
chr12	54571282	54571493	Peak_46578	CRD_3539	Exon
chr12	54579552	54580254	Peak_46579	CRD_3539	Exon
chr12	54586407	54586657	Peak_46580	CRD_3539	Promoter
chr12	54586982	54587270	Peak_46581	CRD_3539	Promoter
chr12	54587373	54587912	Peak_46582	CRD_3539	Promoter
chr12	54596425	54596979	Peak_46583	CRD_3539	Distal_Intergenic
chr12	54603131	54603514	Peak_46584	CRD_3539	Distal_Intergenic
chr12	54608164	54608697	Peak_46585	CRD_3539	Promoter
chr12	54654769	54655494	Peak_46586	CRD_3539	Distal_Intergenic
chr12	54660369	54660687	Peak_46587	CRD_3539	Distal_Intergenic
chr12	54702069	54702728	Peak_46588	CRD_3539	Distal_Intergenic
chr12	54711968	54712176	Peak_46589	CRD_3539	Distal_Intergenic
chr12	54723677	54723906	Peak_46590	CRD_3539	Distal_Intergenic
chr12	54725290	54725500	Peak_46591	CRD_3539	Distal_Intergenic
chr12	54749117	54749878	Peak_46592	CRD_3539	Distal_Intergenic
chr12	54831579	54831823	Peak_46593	CRD_3539	Promoter
chr12	54853893	54854326	Peak_46594	CRD_3539	Promoter
chr12	54893947	54894162	Peak_46595	CRD_3539	Distal_Intergenic
chr12	54941328	54942383	Peak_46596	CRD_3539	Distal_Intergenic
chr12	54957879	54958630	Peak_46597	CRD_3540	Intron
chr12	54975160	54975694	Peak_46598	CRD_3540	Promoter
chr12	54988350	54989104	Peak_46599	CRD_3540	Distal_Intergenic
chr12	54993077	54993608	Peak_46600	CRD_3540	Distal_Intergenic
chr12	56006910	56007549	Peak_46655	CRD_3541	Promoter
chr12	56007664	56008586	Peak_46656	CRD_3541	Promoter
chr12	56020579	56021307	Peak_46657	CRD_3541	Promoter
chr12	56029738	56030001	Peak_46658	CRD_3541	Promoter
chr12	56041161	56042446	Peak_46659	CRD_3541	Promoter
chr12	56047125	56047623	Peak_46660	CRD_3541	Distal_Intergenic
chr12	55711845	55712661	Peak_46633	CRD_3541	Promoter
chr12	55715646	55716614	Peak_46634	CRD_3541	Promoter
chr12	55719967	55720528	Peak_46635	CRD_3541	Promoter
chr12	55720828	55721491	Peak_46636	CRD_3541	Promoter
chr12	55724695	55724897	Peak_46637	CRD_3541	Promoter
chr12	55728393	55728597	Peak_46638	CRD_3541	Promoter
chr12	55728933	55730688	Peak_46639	CRD_3541	Promoter
chr12	55737209	55737570	Peak_46640	CRD_3541	Distal_Intergenic
chr12	55737794	55739208	Peak_46641	CRD_3541	Distal_Intergenic
chr12	55742871	55743199	Peak_46642	CRD_3541	Promoter
chr12	55744092	55744448	Peak_46643	CRD_3541	Promoter
chr12	55744688	55746162	Peak_46644	CRD_3541	Promoter
chr12	55797156	55797408	Peak_46645	CRD_3541	Intron
chr12	55817308	55818519	Peak_46646	CRD_3541	Promoter
chr12	55829318	55831279	Peak_46647	CRD_3541	Promoter
chr12	55847851	55848307	Peak_46648	CRD_3541	Distal_Intergenic
chr12	55909265	55909486	Peak_46649	CRD_3541	Intron
chr12	55926514	55928174	Peak_46650	CRD_3541	Promoter
chr12	55939790	55940825	Peak_46651	CRD_3541	Promoter
chr12	55966327	55966971	Peak_46652	CRD_3541	Promoter
chr12	55973070	55974230	Peak_46653	CRD_3541	Promoter
chr12	55996159	55997874	Peak_46654	CRD_3541	Promoter
chr12	56103571	56105018	Peak_46664	CRD_3542	Promoter
chr12	56116004	56117068	Peak_46665	CRD_3542	Promoter
chr12	56117806	56118381	Peak_46666	CRD_3542	Promoter
chr12	56119447	56119682	Peak_46667	CRD_3542	Promoter
chr12	56126181	56126537	Peak_46668	CRD_3542	Promoter
chr12	56127509	56128456	Peak_46669	CRD_3542	Promoter
chr12	56192913	56193307	Peak_46673	CRD_3542	Promoter
chr12	56221186	56222603	Peak_46674	CRD_3542	Promoter
chr12	56223785	56224514	Peak_46675	CRD_3542	Promoter
chr12	56258372	56259156	Peak_46676	CRD_3542	Promoter
chr12	56266415	56267387	Peak_46677	CRD_3542	Promoter
chr12	56267498	56267697	Peak_46678	CRD_3542	Promoter
chr12	56299618	56301185	Peak_46679	CRD_3542	Promoter
chr12	56315164	56316853	Peak_46680	CRD_3542	Promoter
chr12	56333297	56334671	Peak_46681	CRD_3542	Promoter
chr12	56358693	56359133	Peak_46682	CRD_3542	Promoter
chr12	56359787	56360894	Peak_46683	CRD_3542	Promoter
chr12	56448754	56449992	Peak_46684	CRD_3542	Promoter
chr12	56591818	56592473	Peak_46692	CRD_3542	Exon
chr12	56594027	56594438	Peak_46693	CRD_3542	Exon
chr12	56628735	56629890	Peak_46694	CRD_3542	Promoter
chr12	56630228	56630883	Peak_46695	CRD_3542	Promoter
chr12	56636035	56637400	Peak_46696	CRD_3542	Promoter
chr12	56645676	56646608	Peak_46697	CRD_3542	Promoter
chr12	57111096	57112679	Peak_46724	CRD_3542	Promoter
chr12	57118980	57119273	Peak_46725	CRD_3542	Intron
chr12	57124288	57124626	Peak_46726	CRD_3542	Intron
chr12	57127107	57127581	Peak_46727	CRD_3542	Promoter
chr12	57087893	57089122	Peak_46721	CRD_3542	Promoter
chr12	57089714	57090213	Peak_46722	CRD_3542	Promoter
chr12	57090854	57091257	Peak_46723	CRD_3542	Promoter
chr12	56151768	56153037	Peak_46670	CRD_3542	Promoter
chr12	56157527	56159441	Peak_46671	CRD_3542	Promoter
chr12	56189438	56190701	Peak_46672	CRD_3542	Promoter
chr12	56464269	56464655	Peak_46685	CRD_3542	Intron
chr12	56468069	56469307	Peak_46686	CRD_3542	Promoter
chr12	56488287	56488637	Peak_46687	CRD_3542	Promoter
chr12	56521302	56522051	Peak_46688	CRD_3542	Promoter
chr12	56522162	56522897	Peak_46689	CRD_3542	Promoter
chr12	56570192	56570519	Peak_46690	CRD_3542	Promoter
chr12	56573459	56573702	Peak_46691	CRD_3542	Promoter
chr12	56687374	56689409	Peak_46698	CRD_3542	Promoter
chr12	56700771	56700980	Peak_46699	CRD_3542	Distal_Intergenic
chr12	56723939	56724149	Peak_46700	CRD_3542	Promoter
chr12	56724610	56725852	Peak_46701	CRD_3542	Promoter
chr12	56751756	56752581	Peak_46702	CRD_3542	Promoter
chr12	56757486	56757866	Peak_46703	CRD_3542	Intron
chr12	56763144	56763445	Peak_46704	CRD_3542	Promoter
chr12	56766538	56766903	Peak_46705	CRD_3542	Intron
chr12	56769998	56770248	Peak_46706	CRD_3542	Intron
chr12	56838575	56838805	Peak_46707	CRD_3542	Promoter
chr12	56838857	56839226	Peak_46708	CRD_3542	Promoter
chr12	56839705	56840409	Peak_46709	CRD_3542	Promoter
chr12	56921953	56922387	Peak_46710	CRD_3542	Exon
chr12	56987366	56988038	Peak_46711	CRD_3542	Promoter
chr12	56991373	56992004	Peak_46712	CRD_3542	Promoter
chr12	57006456	57006689	Peak_46713	CRD_3542	Promoter
chr12	57008174	57008476	Peak_46714	CRD_3542	Promoter
chr12	57046452	57046653	Peak_46715	CRD_3542	Promoter
chr12	57046998	57047336	Peak_46716	CRD_3542	Promoter
chr12	57050752	57050953	Peak_46717	CRD_3542	Promoter
chr12	57069421	57070030	Peak_46718	CRD_3542	Intron
chr12	57078602	57079429	Peak_46719	CRD_3542	Promoter
chr12	57086606	57086831	Peak_46720	CRD_3542	Promoter
chr12	57127672	57128617	Peak_46728	CRD_3543	Promoter
chr12	57133955	57134354	Peak_46729	CRD_3543	Promoter
chr12	57135372	57136783	Peak_46730	CRD_3543	Intron
chr12	57142711	57143268	Peak_46731	CRD_3543	Intron
chr12	57145526	57146134	Peak_46732	CRD_3543	Promoter
chr12	57148741	57148976	Peak_46733	CRD_3544	Promoter
chr12	57151907	57152992	Peak_46734	CRD_3544	Intron
chr12	57157918	57158138	Peak_46735	CRD_3544	Intron
chr12	57175883	57176183	Peak_46736	CRD_3544	Exon
chr12	57182790	57183295	Peak_46737	CRD_3544	Intron
chr12	57190103	57190379	Peak_46738	CRD_3544	Promoter
chr12	57207658	57208035	Peak_46739	CRD_3544	Intron
chr12	57208322	57209465	Peak_46740	CRD_3544	Exon
chr12	57213303	57214610	Peak_46741	CRD_3544	Promoter
chr12	57229179	57230495	Peak_46742	CRD_3544	Promoter
chr12	57239062	57239911	Peak_46743	CRD_3544	Promoter
chr12	57243770	57244076	Peak_46744	CRD_3544	Exon
chr12	57307792	57308067	Peak_46745	CRD_3544	Promoter
chr12	57308857	57309065	Peak_46746	CRD_3544	Promoter
chr12	57340050	57340424	Peak_46747	CRD_3544	Promoter
chr12	57342089	57342694	Peak_46748	CRD_3544	Promoter
chr12	57372214	57372455	Peak_46749	CRD_3544	Intron
chr12	57401297	57401539	Peak_46750	CRD_3544	Intron
chr12	57418185	57418563	Peak_46751	CRD_3544	Promoter
chr12	57429969	57431626	Peak_46752	CRD_3544	Promoter
chr12	57452931	57453237	Peak_46753	CRD_3544	Promoter
chr12	57458933	57459909	Peak_46754	CRD_3544	Promoter
chr12	57462318	57462583	Peak_46755	CRD_3544	Promoter
chr12	57772796	57773034	Peak_46779	CRD_3544	Promoter
chr12	57782186	57783145	Peak_46780	CRD_3544	Promoter
chr12	57783197	57783418	Peak_46781	CRD_3544	Promoter
chr12	57803401	57803866	Peak_46782	CRD_3544	Promoter
chr12	57816820	57817085	Peak_46783	CRD_3544	Promoter
chr12	57817191	57817886	Peak_46784	CRD_3544	Promoter
chr12	57831119	57832255	Peak_46785	CRD_3544	Promoter
chr12	57836841	57837499	Peak_46786	CRD_3544	Promoter
chr12	57844599	57844933	Peak_46787	CRD_3544	Promoter
chr12	57845052	57845316	Peak_46788	CRD_3544	Promoter
chr12	57845443	57845835	Peak_46789	CRD_3544	Promoter
chr12	57846503	57847359	Peak_46790	CRD_3544	Promoter
chr12	57852149	57852899	Peak_46791	CRD_3544	Distal_Intergenic
chr12	57864817	57865309	Peak_46792	CRD_3544	Distal_Intergenic
chr12	57868586	57869911	Peak_46793	CRD_3544	Exon
chr12	57874072	57874630	Peak_46794	CRD_3544	Intron
chr12	57879346	57879559	Peak_46795	CRD_3544	Intron
chr12	57888099	57888369	Peak_46796	CRD_3544	Intron
chr12	57888508	57889158	Peak_46797	CRD_3544	Intron
chr12	57487461	57488582	Peak_46758	CRD_3544	Promoter
chr12	57519930	57521535	Peak_46759	CRD_3544	Promoter
chr12	57521602	57522750	Peak_46760	CRD_3544	Promoter
chr12	57547021	57547949	Peak_46761	CRD_3544	Promoter
chr12	57583273	57583784	Peak_46762	CRD_3544	Promoter
chr12	57590641	57591320	Peak_46763	CRD_3544	Promoter
chr12	57591481	57591889	Peak_46764	CRD_3544	Promoter
chr12	57603560	57604961	Peak_46765	CRD_3544	Promoter
chr12	57605105	57605810	Peak_46766	CRD_3544	Promoter
chr12	57610496	57610704	Peak_46767	CRD_3544	Promoter
chr12	57610892	57611121	Peak_46768	CRD_3544	Promoter
chr12	57611292	57611491	Peak_46769	CRD_3544	Promoter
chr12	57621854	57622113	Peak_46770	CRD_3544	Promoter
chr12	57629553	57630370	Peak_46771	CRD_3544	Promoter
chr12	57693458	57694466	Peak_46772	CRD_3544	Promoter
chr12	57712654	57713206	Peak_46773	CRD_3544	Promoter
chr12	57726087	57726392	Peak_46774	CRD_3544	Promoter
chr12	57735900	57736159	Peak_46775	CRD_3544	Promoter
chr12	57744275	57745714	Peak_46776	CRD_3544	Promoter
chr12	57751561	57753159	Peak_46777	CRD_3544	Promoter
chr12	57771524	57772738	Peak_46778	CRD_3544	Promoter
chr12	57462692	57463013	Peak_46756	CRD_3544	Promoter
chr12	57478025	57478351	Peak_46757	CRD_3544	Promoter
chr12	57904981	57905896	Peak_46802	CRD_3545	Distal_Intergenic
chr12	57935636	57936529	Peak_46803	CRD_3545	Promoter
chr12	57940791	57941681	Peak_46804	CRD_3545	Promoter
chr12	57941901	57942274	Peak_46805	CRD_3545	Promoter
chr12	57983128	57983460	Peak_46806	CRD_3545	Promoter
chr12	58888056	58888624	Peak_46936	CRD_3546	Promoter
chr12	58889205	58890058	Peak_46937	CRD_3546	Promoter
chr12	58893412	58894551	Peak_46938	CRD_3546	Intron
chr12	58910570	58911172	Peak_46939	CRD_3546	Intron
chr12	58919201	58921094	Peak_46940	CRD_3546	Promoter
chr12	60012679	60013135	Peak_47121	CRD_3547	Distal_Intergenic
chr12	60013235	60013464	Peak_47122	CRD_3547	Distal_Intergenic
chr12	60014912	60015175	Peak_47123	CRD_3547	Distal_Intergenic
chr12	60015225	60015457	Peak_47124	CRD_3547	Distal_Intergenic
chr12	60015574	60016295	Peak_47125	CRD_3547	Distal_Intergenic
chr12	60020636	60021372	Peak_47126	CRD_3547	Distal_Intergenic
chr12	60025726	60025925	Peak_47127	CRD_3548	Distal_Intergenic
chr12	60025984	60026336	Peak_47128	CRD_3548	Distal_Intergenic
chr12	60030330	60030831	Peak_47129	CRD_3548	Distal_Intergenic
chr12	60036040	60036276	Peak_47130	CRD_3548	Distal_Intergenic
chr12	60040261	60040778	Peak_47131	CRD_3548	Distal_Intergenic
chr12	60041663	60041920	Peak_47132	CRD_3548	Distal_Intergenic
chr12	60076538	60076784	Peak_47136	CRD_3549	Distal_Intergenic
chr12	60080307	60080729	Peak_47137	CRD_3549	Distal_Intergenic
chr12	60088060	60088305	Peak_47138	CRD_3549	Distal_Intergenic
chr12	60088971	60089242	Peak_47139	CRD_3549	Distal_Intergenic
chr12	60094172	60094438	Peak_47140	CRD_3549	Promoter
chr12	60107059	60107317	Peak_47141	CRD_3549	Distal_Intergenic
chr12	60395720	60395989	Peak_47192	CRD_3550	Distal_Intergenic
chr12	60399569	60399805	Peak_47193	CRD_3550	Distal_Intergenic
chr12	60405817	60406060	Peak_47194	CRD_3550	Distal_Intergenic
chr12	60406270	60406516	Peak_47195	CRD_3550	Distal_Intergenic
chr12	60513758	60514086	Peak_47219	CRD_3551	Distal_Intergenic
chr12	60514160	60514414	Peak_47220	CRD_3551	Distal_Intergenic
chr12	60522535	60523561	Peak_47221	CRD_3551	Distal_Intergenic
chr12	60539220	60540155	Peak_47222	CRD_3551	Distal_Intergenic
chr12	61234332	61234534	Peak_47374	CRD_3552	Promoter
chr12	61234992	61235485	Peak_47375	CRD_3552	Promoter
chr12	61241325	61242412	Peak_47376	CRD_3552	Distal_Intergenic
chr12	61243668	61243925	Peak_47377	CRD_3552	Distal_Intergenic
chr12	61244024	61244268	Peak_47378	CRD_3552	Distal_Intergenic
chr12	61257056	61257296	Peak_47379	CRD_3552	Distal_Intergenic
chr12	61300089	61300320	Peak_47387	CRD_3553	Distal_Intergenic
chr12	61301376	61301801	Peak_47388	CRD_3553	Distal_Intergenic
chr12	61301854	61302079	Peak_47389	CRD_3553	Distal_Intergenic
chr12	61303332	61303678	Peak_47390	CRD_3553	Distal_Intergenic
chr12	61303857	61304614	Peak_47391	CRD_3553	Distal_Intergenic
chr12	62833185	62833958	Peak_47633	CRD_3554	Intron
chr12	62834429	62834840	Peak_47634	CRD_3554	Intron
chr12	62841380	62841828	Peak_47635	CRD_3554	Promoter
chr12	62841889	62842409	Peak_47636	CRD_3554	Promoter
chr12	62842500	62842771	Peak_47637	CRD_3555	Promoter
chr12	62847711	62847968	Peak_47638	CRD_3555	Promoter
chr12	62852256	62852604	Peak_47639	CRD_3555	Promoter
chr12	62853538	62854047	Peak_47640	CRD_3555	Promoter
chr12	62854114	62854535	Peak_47641	CRD_3555	Intron
chr12	62854955	62855249	Peak_47642	CRD_3555	Intron
chr12	62859461	62860084	Peak_47643	CRD_3556	Intron
chr12	62860532	62860999	Peak_47644	CRD_3556	Intron
chr12	62861122	62861459	Peak_47645	CRD_3556	Intron
chr12	62861579	62861973	Peak_47646	CRD_3556	Intron
chr12	63142688	63142939	Peak_47685	CRD_3557	Exon
chr12	63143287	63143714	Peak_47686	CRD_3557	Exon
chr12	63151671	63152601	Peak_47687	CRD_3557	Promoter
chr12	63160853	63161092	Peak_47688	CRD_3557	Distal_Intergenic
chr12	63161325	63161658	Peak_47689	CRD_3557	Distal_Intergenic
chr12	63524388	63524602	Peak_47744	CRD_3558	Distal_Intergenic
chr12	63527189	63527516	Peak_47745	CRD_3558	Distal_Intergenic
chr12	63529597	63529866	Peak_47746	CRD_3558	Distal_Intergenic
chr12	63533772	63533971	Peak_47747	CRD_3558	Distal_Intergenic
chr12	63539837	63540036	Peak_47748	CRD_3558	Distal_Intergenic
chr12	63549456	63549678	Peak_47749	CRD_3558	Distal_Intergenic
chr12	63551931	63552281	Peak_47750	CRD_3558	Distal_Intergenic
chr12	63552341	63552714	Peak_47751	CRD_3558	Distal_Intergenic
chr12	63560046	63560253	Peak_47752	CRD_3558	Exon
chr12	63576114	63576440	Peak_47753	CRD_3558	Intron
chr12	63583729	63584193	Peak_47754	CRD_3558	Promoter
chr12	63584310	63584663	Peak_47755	CRD_3558	Promoter
chr12	63612578	63612880	Peak_47756	CRD_3558	Intron
chr12	63659272	63659929	Peak_47757	CRD_3558	Intron
chr12	63667881	63669670	Peak_47758	CRD_3558	Promoter
chr12	63683778	63684488	Peak_47759	CRD_3558	Exon
chr12	63711398	63711615	Peak_47760	CRD_3558	Intron
chr12	63888985	63889628	Peak_47778	CRD_3559	Promoter
chr12	63897586	63898420	Peak_47779	CRD_3559	Intron
chr12	63899410	63899774	Peak_47780	CRD_3559	Intron
chr12	63901206	63901499	Peak_47781	CRD_3559	Intron
chr12	63915178	63916997	Peak_47782	CRD_3560	Intron
chr12	63917945	63918427	Peak_47783	CRD_3560	Intron
chr12	63924525	63924818	Peak_47784	CRD_3560	Intron
chr12	63924876	63925075	Peak_47785	CRD_3560	Intron
chr12	63930921	63931322	Peak_47786	CRD_3560	Intron
chr12	63937806	63938242	Peak_47787	CRD_3560	Intron
chr12	63940338	63941304	Peak_47788	CRD_3561	Intron
chr12	63941392	63941892	Peak_47789	CRD_3561	Intron
chr12	63941964	63942308	Peak_47790	CRD_3561	Intron
chr12	63942439	63942842	Peak_47791	CRD_3561	Intron
chr12	63944749	63945164	Peak_47792	CRD_3561	Intron
chr12	63949627	63950634	Peak_47793	CRD_3561	Intron
chr12	64600337	64600620	Peak_47866	CRD_3562	Intron
chr12	64608747	64610511	Peak_47867	CRD_3562	Promoter
chr12	64616115	64616695	Peak_47868	CRD_3562	Intron
chr12	64619064	64619515	Peak_47869	CRD_3562	Promoter
chr12	64625202	64626143	Peak_47870	CRD_3562	Promoter
chr12	64746006	64746484	Peak_47884	CRD_3563	Promoter
chr12	64758591	64760227	Peak_47885	CRD_3563	Promoter
chr12	64779892	64780564	Peak_47886	CRD_3563	Promoter
chr12	64781542	64782018	Peak_47887	CRD_3563	Promoter
chr12	64782172	64782552	Peak_47888	CRD_3563	Promoter
chr12	64795732	64796733	Peak_47889	CRD_3563	Intron
chr12	65324131	65324461	Peak_47933	CRD_3564	Promoter
chr12	65326787	65326996	Peak_47934	CRD_3564	Promoter
chr12	65327151	65328130	Peak_47935	CRD_3564	Promoter
chr12	65342423	65342703	Peak_47936	CRD_3564	Promoter
chr12	65342788	65343521	Peak_47937	CRD_3564	Promoter
chr12	65044960	65045243	Peak_47905	CRD_3564	Intron
chr12	65054279	65054542	Peak_47906	CRD_3564	Intron
chr12	65054946	65055298	Peak_47907	CRD_3564	Exon
chr12	65055824	65056220	Peak_47908	CRD_3564	Exon
chr12	65067098	65067304	Peak_47909	CRD_3564	Promoter
chr12	65069149	65069492	Peak_47910	CRD_3564	Promoter
chr12	65081411	65081638	Peak_47911	CRD_3564	Intron
chr12	65084564	65084897	Peak_47912	CRD_3564	Intron
chr12	65087457	65087695	Peak_47913	CRD_3564	Intron
chr12	65090029	65090560	Peak_47914	CRD_3564	Intron
chr12	65100124	65100648	Peak_47915	CRD_3564	Intron
chr12	65101722	65102033	Peak_47916	CRD_3564	Intron
chr12	65123525	65123724	Peak_47917	CRD_3564	Promoter
chr12	65125116	65125628	Peak_47918	CRD_3564	Distal_Intergenic
chr12	65130282	65130520	Peak_47919	CRD_3564	Distal_Intergenic
chr12	65156243	65156831	Peak_47920	CRD_3564	Distal_Intergenic
chr12	65168887	65171092	Peak_47921	CRD_3564	Promoter
chr12	65181260	65181603	Peak_47922	CRD_3564	Intron
chr12	65195486	65195724	Peak_47923	CRD_3564	Intron
chr12	65208897	65209269	Peak_47924	CRD_3564	Intron
chr12	65209397	65210041	Peak_47925	CRD_3564	Intron
chr12	65232610	65232868	Peak_47926	CRD_3564	Intron
chr12	65269238	65269769	Peak_47927	CRD_3564	Distal_Intergenic
chr12	65277108	65277368	Peak_47928	CRD_3564	Promoter
chr12	65277793	65278828	Peak_47929	CRD_3564	Promoter
chr12	65296546	65296859	Peak_47930	CRD_3564	Intron
chr12	65306519	65306884	Peak_47931	CRD_3564	Promoter
chr12	65313803	65314213	Peak_47932	CRD_3564	Intron
chr12	65356108	65356354	Peak_47938	CRD_3564	Intron
chr12	65356884	65357083	Peak_47939	CRD_3564	Intron
chr12	65362040	65362737	Peak_47940	CRD_3564	Intron
chr12	65369952	65370164	Peak_47941	CRD_3564	Intron
chr12	65371346	65371707	Peak_47942	CRD_3564	Intron
chr12	65371861	65372192	Peak_47943	CRD_3564	Intron
chr12	65424391	65424845	Peak_47944	CRD_3564	Intron
chr12	65424903	65425198	Peak_47945	CRD_3564	Intron
chr12	65433653	65433852	Peak_47946	CRD_3564	Intron
chr12	65439269	65439616	Peak_47947	CRD_3564	Intron
chr12	65447680	65448008	Peak_47948	CRD_3564	Intron
chr12	65467004	65467203	Peak_47949	CRD_3564	Exon
chr12	65476847	65477311	Peak_47950	CRD_3564	Intron
chr12	65500831	65501725	Peak_47951	CRD_3564	Intron
chr12	65505553	65505827	Peak_47952	CRD_3564	Intron
chr12	67394425	67395204	Peak_48185	CRD_3565	Distal_Intergenic
chr12	67402595	67402908	Peak_48186	CRD_3565	Distal_Intergenic
chr12	67413045	67413352	Peak_48187	CRD_3565	Distal_Intergenic
chr12	67413409	67413824	Peak_48188	CRD_3565	Distal_Intergenic
chr12	67415320	67416047	Peak_48189	CRD_3565	Distal_Intergenic
chr12	67651329	67651675	Peak_48225	CRD_3566	Promoter
chr12	67661162	67662046	Peak_48226	CRD_3566	Exon
chr12	67667693	67668263	Peak_48227	CRD_3566	Promoter
chr12	67683951	67684197	Peak_48228	CRD_3566	Distal_Intergenic
chr12	67684309	67684954	Peak_48229	CRD_3566	Distal_Intergenic
chr12	67697988	67698192	Peak_48230	CRD_3566	Distal_Intergenic
chr12	67698368	67699708	Peak_48231	CRD_3566	Distal_Intergenic
chr12	67710232	67711218	Peak_48232	CRD_3566	Exon
chr12	67720197	67720679	Peak_48233	CRD_3566	Intron
chr12	67721272	67721656	Peak_48234	CRD_3566	Intron
chr12	68331851	68333047	Peak_48328	CRD_3567	Promoter
chr12	68334259	68334460	Peak_48329	CRD_3567	Promoter
chr12	68358466	68359380	Peak_48330	CRD_3567	Intron
chr12	68365041	68365743	Peak_48331	CRD_3567	Intron
chr12	68372177	68372376	Peak_48332	CRD_3567	Intron
chr12	68460967	68461221	Peak_48342	CRD_3568	Distal_Intergenic
chr12	68468897	68469225	Peak_48343	CRD_3568	Distal_Intergenic
chr12	68475727	68476004	Peak_48344	CRD_3568	Promoter
chr12	68483245	68483584	Peak_48345	CRD_3568	Distal_Intergenic
chr12	68484011	68484256	Peak_48346	CRD_3568	Distal_Intergenic
chr12	69029061	69029477	Peak_48406	CRD_3569	Distal_Intergenic
chr12	69036591	69037512	Peak_48407	CRD_3569	Distal_Intergenic
chr12	69043115	69043706	Peak_48408	CRD_3569	Distal_Intergenic
chr12	69062521	69063429	Peak_48409	CRD_3569	Distal_Intergenic
chr12	69067764	69067971	Peak_48410	CRD_3569	Distal_Intergenic
chr12	69683979	69685058	Peak_48462	CRD_3570	Exon
chr12	69685940	69686229	Peak_48463	CRD_3570	Promoter
chr12	69688949	69689463	Peak_48464	CRD_3570	Promoter
chr12	69699094	69699546	Peak_48465	CRD_3570	Promoter
chr12	69701627	69702400	Peak_48466	CRD_3570	Promoter
chr12	69899851	69900126	Peak_48484	CRD_3571	Intron
chr12	69900460	69901106	Peak_48485	CRD_3571	Intron
chr12	69912611	69913443	Peak_48486	CRD_3571	Intron
chr12	69922040	69922306	Peak_48487	CRD_3571	Intron
chr12	69935894	69936116	Peak_48488	CRD_3571	Promoter
chr12	70178009	70178765	Peak_48514	CRD_3572	Promoter
chr12	70179934	70180633	Peak_48515	CRD_3572	Promoter
chr12	70196568	70197256	Peak_48516	CRD_3572	Intron
chr12	70197333	70197796	Peak_48517	CRD_3572	Intron
chr12	70198509	70198835	Peak_48518	CRD_3572	Intron
chr12	70200659	70200858	Peak_48519	CRD_3572	Intron
chr12	70932426	70932868	Peak_48609	CRD_3573	Distal_Intergenic
chr12	70952033	70952232	Peak_48610	CRD_3573	Distal_Intergenic
chr12	70956484	70956739	Peak_48611	CRD_3573	Distal_Intergenic
chr12	70957598	70957797	Peak_48612	CRD_3573	Distal_Intergenic
chr12	71217015	71217290	Peak_48653	CRD_3574	Intron
chr12	71218631	71219268	Peak_48654	CRD_3574	Intron
chr12	71230944	71231143	Peak_48655	CRD_3574	Intron
chr12	71239762	71240197	Peak_48656	CRD_3574	Intron
chr12	71447363	71448504	Peak_48688	CRD_3575	Promoter
chr12	71454577	71454776	Peak_48689	CRD_3575	Intron
chr12	71455169	71456722	Peak_48690	CRD_3575	Intron
chr12	71456798	71457338	Peak_48691	CRD_3575	Intron
chr12	71457445	71458108	Peak_48692	CRD_3576	Intron
chr12	71471248	71471585	Peak_48693	CRD_3576	Intron
chr12	71475334	71475705	Peak_48694	CRD_3576	Intron
chr12	71477656	71478766	Peak_48695	CRD_3576	Intron
chr12	71484353	71484552	Peak_48696	CRD_3576	Intron
chr12	71503735	71504071	Peak_48697	CRD_3577	Intron
chr12	71504616	71504840	Peak_48698	CRD_3577	Exon
chr12	71504984	71505209	Peak_48699	CRD_3577	Intron
chr12	71505962	71506385	Peak_48700	CRD_3577	Intron
chr12	71509003	71509205	Peak_48701	CRD_3577	Intron
chr12	71515055	71515298	Peak_48702	CRD_3578	Intron
chr12	71515557	71515805	Peak_48703	CRD_3578	Intron
chr12	71523305	71523919	Peak_48704	CRD_3578	Intron
chr12	71525404	71525819	Peak_48705	CRD_3578	Intron
chr12	72118567	72118951	Peak_48765	CRD_3579	Intron
chr12	72124371	72124576	Peak_48766	CRD_3579	Intron
chr12	72128962	72129249	Peak_48767	CRD_3579	Intron
chr12	72133544	72133886	Peak_48768	CRD_3579	Intron
chr12	72134800	72135320	Peak_48769	CRD_3579	Intron
chr12	72144573	72145189	Peak_48770	CRD_3579	Intron
chr12	72149142	72149504	Peak_48771	CRD_3579	Intron
chr12	72149800	72150166	Peak_48772	CRD_3579	Intron
chr12	72156874	72157131	Peak_48773	CRD_3579	Intron
chr12	72157770	72158405	Peak_48774	CRD_3579	Intron
chr12	72158959	72159226	Peak_48775	CRD_3579	Intron
chr12	72159570	72159769	Peak_48776	CRD_3579	Intron
chr12	72168339	72169131	Peak_48777	CRD_3579	Intron
chr12	72176961	72177160	Peak_48778	CRD_3579	Intron
chr12	72178398	72178645	Peak_48779	CRD_3579	Intron
chr12	72188430	72188763	Peak_48780	CRD_3579	Intron
chr12	72192611	72192879	Peak_48781	CRD_3579	Intron
chr12	72193493	72194078	Peak_48782	CRD_3579	Intron
chr12	72202293	72202492	Peak_48783	CRD_3579	Intron
chr12	72207604	72208503	Peak_48784	CRD_3579	Intron
chr12	72214289	72214490	Peak_48785	CRD_3579	Intron
chr12	72237641	72237887	Peak_48786	CRD_3579	Intron
chr12	72244888	72245111	Peak_48787	CRD_3579	Intron
chr12	72245636	72245966	Peak_48788	CRD_3579	Intron
chr12	72251212	72251792	Peak_48789	CRD_3579	Intron
chr12	72257316	72257529	Peak_48790	CRD_3579	Promoter
chr12	72258503	72258704	Peak_48791	CRD_3579	Promoter
chr12	72264633	72264895	Peak_48792	CRD_3579	Intron
chr12	72270996	72271197	Peak_48793	CRD_3580	Promoter
chr12	72271255	72272414	Peak_48794	CRD_3580	Promoter
chr12	72282756	72283128	Peak_48795	CRD_3580	Intron
chr12	72283906	72284318	Peak_48796	CRD_3580	Intron
chr12	72293583	72293782	Peak_48797	CRD_3580	Intron
chr12	72299227	72299557	Peak_48798	CRD_3580	Intron
chr12	72315338	72316174	Peak_48799	CRD_3580	Intron
chr12	72328152	72328384	Peak_48800	CRD_3580	Intron
chr12	72330188	72330771	Peak_48801	CRD_3580	Intron
chr12	72338127	72338725	Peak_48802	CRD_3580	Intron
chr12	72345542	72345955	Peak_48803	CRD_3580	Intron
chr12	72345998	72347293	Peak_48804	CRD_3580	Intron
chr12	72464701	72465080	Peak_48833	CRD_3581	Intron
chr12	72465142	72465685	Peak_48834	CRD_3581	Intron
chr12	72473763	72474116	Peak_48835	CRD_3581	Intron
chr12	72474814	72475067	Peak_48836	CRD_3581	Intron
chr12	72860165	72860442	Peak_48917	CRD_3582	Distal_Intergenic
chr12	72861026	72861234	Peak_48918	CRD_3582	Distal_Intergenic
chr12	72861516	72861777	Peak_48919	CRD_3582	Distal_Intergenic
chr12	72870855	72871119	Peak_48920	CRD_3582	Distal_Intergenic
chr12	72874477	72874714	Peak_48921	CRD_3582	Distal_Intergenic
chr12	72882073	72882468	Peak_48922	CRD_3582	Distal_Intergenic
chr12	73444747	73444946	Peak_49042	CRD_3583	Distal_Intergenic
chr12	73446070	73446310	Peak_49043	CRD_3583	Distal_Intergenic
chr12	73448156	73448359	Peak_49044	CRD_3583	Distal_Intergenic
chr12	73448716	73448923	Peak_49045	CRD_3583	Distal_Intergenic
chr12	73449147	73449477	Peak_49046	CRD_3583	Distal_Intergenic
chr12	73450082	73450312	Peak_49047	CRD_3583	Distal_Intergenic
chr12	74440156	74440417	Peak_49213	CRD_3584	Distal_Intergenic
chr12	74442041	74442242	Peak_49214	CRD_3584	Distal_Intergenic
chr12	74451503	74451774	Peak_49215	CRD_3584	Distal_Intergenic
chr12	74452051	74452356	Peak_49216	CRD_3584	Distal_Intergenic
chr12	74455918	74456231	Peak_49217	CRD_3584	Distal_Intergenic
chr12	74462646	74462913	Peak_49218	CRD_3584	Distal_Intergenic
chr12	74464262	74464603	Peak_49219	CRD_3584	Distal_Intergenic
chr12	74464798	74464997	Peak_49220	CRD_3584	Distal_Intergenic
chr12	74465058	74465393	Peak_49221	CRD_3584	Distal_Intergenic
chr12	74477375	74477579	Peak_49222	CRD_3584	Distal_Intergenic
chr12	74490480	74490692	Peak_49223	CRD_3584	Distal_Intergenic
chr12	74492731	74492936	Peak_49224	CRD_3584	Distal_Intergenic
chr12	74497200	74497915	Peak_49225	CRD_3584	Distal_Intergenic
chr12	74501016	74501306	Peak_49226	CRD_3584	Distal_Intergenic
chr12	74501438	74501906	Peak_49227	CRD_3584	Distal_Intergenic
chr12	74502776	74503111	Peak_49228	CRD_3584	Distal_Intergenic
chr12	74511966	74512403	Peak_49229	CRD_3584	Distal_Intergenic
chr12	74521109	74521369	Peak_49230	CRD_3584	Distal_Intergenic
chr12	74537225	74538817	Peak_49231	CRD_3584	Promoter
chr12	74555664	74556122	Peak_49232	CRD_3584	Distal_Intergenic
chr12	74569160	74569657	Peak_49233	CRD_3584	Distal_Intergenic
chr12	74569886	74570186	Peak_49234	CRD_3584	Distal_Intergenic
chr12	74571257	74571607	Peak_49235	CRD_3584	Distal_Intergenic
chr12	74578199	74578411	Peak_49236	CRD_3584	Distal_Intergenic
chr12	74579395	74579952	Peak_49237	CRD_3585	Distal_Intergenic
chr12	74584505	74584835	Peak_49238	CRD_3585	Distal_Intergenic
chr12	74585023	74585412	Peak_49239	CRD_3585	Distal_Intergenic
chr12	74586353	74587161	Peak_49240	CRD_3585	Distal_Intergenic
chr12	75113106	75113348	Peak_49334	CRD_3586	Intron
chr12	75113571	75113970	Peak_49335	CRD_3586	Intron
chr12	75116591	75117143	Peak_49336	CRD_3586	Intron
chr12	75123673	75124002	Peak_49337	CRD_3586	Intron
chr12	75505837	75506224	Peak_49402	CRD_3587	Promoter
chr12	75511052	75512297	Peak_49403	CRD_3587	Promoter
chr12	75526601	75527466	Peak_49404	CRD_3587	Distal_Intergenic
chr12	75539624	75539823	Peak_49405	CRD_3587	Distal_Intergenic
chr12	75540124	75540573	Peak_49406	CRD_3587	Distal_Intergenic
chr12	75540640	75541467	Peak_49407	CRD_3587	Distal_Intergenic
chr12	75796387	75796586	Peak_49446	CRD_3588	Intron
chr12	75811952	75812667	Peak_49447	CRD_3588	Intron
chr12	75812703	75812958	Peak_49448	CRD_3588	Intron
chr12	75816975	75817234	Peak_49449	CRD_3588	Intron
chr12	75820798	75821083	Peak_49450	CRD_3588	Intron
chr12	75831267	75831553	Peak_49451	CRD_3588	Intron
chr12	75735520	75736587	Peak_49434	CRD_3588	Intron
chr12	75751030	75751304	Peak_49435	CRD_3588	Intron
chr12	75757301	75757641	Peak_49436	CRD_3588	Intron
chr12	75763411	75763656	Peak_49437	CRD_3588	Intron
chr12	75764086	75764285	Peak_49438	CRD_3588	Intron
chr12	75766230	75766529	Peak_49439	CRD_3588	Intron
chr12	75777028	75777307	Peak_49440	CRD_3588	Intron
chr12	75784395	75785420	Peak_49441	CRD_3588	Intron
chr12	75786070	75786552	Peak_49442	CRD_3588	Intron
chr12	75793414	75793785	Peak_49443	CRD_3588	Intron
chr12	75794115	75794328	Peak_49444	CRD_3588	Intron
chr12	75794389	75794759	Peak_49445	CRD_3588	Intron
chr12	76633951	76634489	Peak_49518	CRD_3589	Distal_Intergenic
chr12	76650158	76650499	Peak_49519	CRD_3589	Distal_Intergenic
chr12	76656202	76656449	Peak_49520	CRD_3589	Distal_Intergenic
chr12	76666008	76666907	Peak_49521	CRD_3589	Distal_Intergenic
chr12	76672319	76672525	Peak_49522	CRD_3589	Distal_Intergenic
chr12	76674864	76675180	Peak_49523	CRD_3589	Distal_Intergenic
chr12	76942956	76943261	Peak_49555	CRD_3590	Distal_Intergenic
chr12	76967830	76968135	Peak_49556	CRD_3590	Distal_Intergenic
chr12	76978350	76978653	Peak_49557	CRD_3590	Distal_Intergenic
chr12	76978812	76979362	Peak_49558	CRD_3590	Distal_Intergenic
chr12	77010407	77011292	Peak_49559	CRD_3590	Distal_Intergenic
chr12	77021851	77022419	Peak_49560	CRD_3591	Exon
chr12	77031798	77032187	Peak_49561	CRD_3591	Intron
chr12	77035236	77035440	Peak_49562	CRD_3591	Intron
chr12	77047243	77048265	Peak_49563	CRD_3591	Promoter
chr12	77766684	77766901	Peak_49667	CRD_3592	Intron
chr12	77772601	77772927	Peak_49668	CRD_3592	Promoter
chr12	77772981	77773288	Peak_49669	CRD_3592	Promoter
chr12	77773391	77773774	Peak_49670	CRD_3592	Promoter
chr12	77778836	77779134	Peak_49671	CRD_3592	Intron
chr12	78086664	78087044	Peak_49722	CRD_3593	Intron
chr12	78087294	78087521	Peak_49723	CRD_3593	Intron
chr12	78088135	78089178	Peak_49724	CRD_3593	Promoter
chr12	78089649	78089848	Peak_49725	CRD_3593	Promoter
chr12	78097027	78097594	Peak_49726	CRD_3593	Intron
chr12	78000079	78000408	Peak_49708	CRD_3593	Intron
chr12	78002885	78003187	Peak_49709	CRD_3593	Intron
chr12	78010647	78010846	Peak_49710	CRD_3593	Exon
chr12	78027704	78028015	Peak_49711	CRD_3593	Intron
chr12	78035378	78035652	Peak_49712	CRD_3593	Promoter
chr12	78035820	78037183	Peak_49713	CRD_3593	Promoter
chr12	78050341	78050817	Peak_49714	CRD_3593	Exon
chr12	78062247	78062482	Peak_49715	CRD_3593	Intron
chr12	78065205	78065407	Peak_49716	CRD_3593	Intron
chr12	78068753	78069192	Peak_49717	CRD_3593	Intron
chr12	78069257	78069905	Peak_49718	CRD_3593	Intron
chr12	78070137	78070342	Peak_49719	CRD_3593	Intron
chr12	78076266	78076801	Peak_49720	CRD_3593	Intron
chr12	78076942	78077502	Peak_49721	CRD_3593	Intron
chr12	77965767	77966133	Peak_49697	CRD_3593	Promoter
chr12	77967910	77968385	Peak_49698	CRD_3593	Promoter
chr12	77968479	77969526	Peak_49699	CRD_3593	Promoter
chr12	77979652	77980150	Peak_49700	CRD_3593	Intron
chr12	77980441	77980701	Peak_49701	CRD_3593	Intron
chr12	77980790	77981052	Peak_49702	CRD_3593	Intron
chr12	77987450	77987781	Peak_49703	CRD_3593	Intron
chr12	77992624	77994018	Peak_49704	CRD_3593	Intron
chr12	77995311	77995598	Peak_49705	CRD_3593	Intron
chr12	77996762	77997068	Peak_49706	CRD_3593	Intron
chr12	77999060	77999342	Peak_49707	CRD_3593	Intron
chr12	78166755	78166987	Peak_49738	CRD_3594	Intron
chr12	78175180	78175737	Peak_49739	CRD_3594	Exon
chr12	78179327	78179926	Peak_49740	CRD_3594	Promoter
chr12	78180178	78180427	Peak_49741	CRD_3594	Promoter
chr12	78655099	78655501	Peak_49806	CRD_3595	Distal_Intergenic
chr12	78656893	78657354	Peak_49807	CRD_3595	Distal_Intergenic
chr12	78662227	78662546	Peak_49808	CRD_3595	Distal_Intergenic
chr12	78670120	78670319	Peak_49809	CRD_3595	Distal_Intergenic
chr12	78675509	78675864	Peak_49810	CRD_3595	Distal_Intergenic
chr12	78976580	78976779	Peak_49864	CRD_3596	Promoter
chr12	78976882	78977137	Peak_49865	CRD_3596	Promoter
chr12	78977403	78977834	Peak_49866	CRD_3596	Promoter
chr12	78984938	78985307	Peak_49867	CRD_3596	Intron
chr12	79359980	79361334	Peak_49934	CRD_3597	Intron
chr12	79369579	79369787	Peak_49935	CRD_3597	Intron
chr12	79369844	79370339	Peak_49936	CRD_3597	Intron
chr12	79372008	79372236	Peak_49937	CRD_3597	Intron
chr12	79373970	79374249	Peak_49938	CRD_3597	Intron
chr12	79378111	79378902	Peak_49939	CRD_3597	Intron
chr12	79712360	79712600	Peak_49989	CRD_3598	Intron
chr12	79734553	79734983	Peak_49990	CRD_3598	Intron
chr12	79738157	79738433	Peak_49991	CRD_3598	Intron
chr12	79752706	79752905	Peak_49992	CRD_3598	Intron
chr12	79761927	79762158	Peak_49993	CRD_3598	Intron
chr12	79777857	79778107	Peak_49994	CRD_3599	Promoter
chr12	79782112	79782553	Peak_49995	CRD_3599	Promoter
chr12	79784348	79784932	Peak_49996	CRD_3599	Promoter
chr12	79785393	79785606	Peak_49997	CRD_3599	Promoter
chr12	80638599	80638848	Peak_50147	CRD_3600	Intron
chr12	80646032	80646231	Peak_50148	CRD_3600	Intron
chr12	80651297	80651877	Peak_50149	CRD_3600	Intron
chr12	80657385	80657822	Peak_50150	CRD_3600	Intron
chr12	80661269	80661498	Peak_50151	CRD_3600	Intron
chr12	80992412	80992850	Peak_50203	CRD_3601	Intron
chr12	80999183	80999593	Peak_50204	CRD_3601	Intron
chr12	81000454	81000751	Peak_50205	CRD_3601	Intron
chr12	81002019	81002218	Peak_50206	CRD_3601	Intron
chr12	81085170	81085642	Peak_50224	CRD_3602	Intron
chr12	81086139	81086714	Peak_50225	CRD_3602	Intron
chr12	81094968	81095357	Peak_50226	CRD_3602	Intron
chr12	81095531	81096376	Peak_50227	CRD_3602	Intron
chr12	81111405	81111659	Peak_50228	CRD_3603	Intron
chr12	81115266	81115604	Peak_50229	CRD_3603	Intron
chr12	81120885	81121147	Peak_50230	CRD_3603	Intron
chr12	81126143	81126959	Peak_50231	CRD_3603	Promoter
chr12	81128460	81129447	Peak_50234	CRD_3604	Promoter
chr12	81141140	81141575	Peak_50235	CRD_3604	Intron
chr12	81147245	81147622	Peak_50236	CRD_3604	Intron
chr12	81150046	81150256	Peak_50237	CRD_3604	Promoter
chr12	81152431	81152632	Peak_50238	CRD_3604	Promoter
chr12	81153909	81154115	Peak_50239	CRD_3604	Promoter
chr12	81154895	81155123	Peak_50240	CRD_3604	Intron
chr12	81160293	81160694	Peak_50241	CRD_3604	Promoter
chr12	81163612	81163958	Peak_50242	CRD_3604	Intron
chr12	81164010	81164406	Peak_50243	CRD_3604	Intron
chr12	81169369	81169745	Peak_50244	CRD_3604	Intron
chr12	81174222	81174441	Peak_50245	CRD_3604	Promoter
chr12	81174852	81175128	Peak_50246	CRD_3604	Promoter
chr12	81187897	81188649	Peak_50247	CRD_3604	Intron
chr12	81194812	81195126	Peak_50248	CRD_3604	Intron
chr12	81195308	81195566	Peak_50249	CRD_3604	Intron
chr12	81195998	81196197	Peak_50250	CRD_3604	Intron
chr12	81209609	81210409	Peak_50251	CRD_3604	Intron
chr12	81216702	81216919	Peak_50252	CRD_3604	Exon
chr12	81220383	81220615	Peak_50253	CRD_3604	Intron
chr12	81220695	81220951	Peak_50254	CRD_3604	Intron
chr12	81221589	81222108	Peak_50255	CRD_3604	Intron
chr12	81223031	81223312	Peak_50256	CRD_3604	Intron
chr12	81231572	81231776	Peak_50257	CRD_3604	Intron
chr12	81234771	81235211	Peak_50258	CRD_3604	Intron
chr12	81245269	81246561	Peak_50259	CRD_3604	Intron
chr12	81251153	81251438	Peak_50260	CRD_3605	Intron
chr12	81257658	81258336	Peak_50261	CRD_3605	Exon
chr12	81258591	81258949	Peak_50262	CRD_3605	Exon
chr12	81268668	81268942	Peak_50263	CRD_3605	Promoter
chr12	81272074	81272716	Peak_50264	CRD_3605	Promoter
chr12	81286219	81286418	Peak_50265	CRD_3605	Intron
chr12	81294702	81295645	Peak_50266	CRD_3605	Exon
chr12	81297044	81297302	Peak_50267	CRD_3605	Promoter
chr12	81305542	81305757	Peak_50268	CRD_3605	Intron
chr12	81313407	81313892	Peak_50269	CRD_3605	Intron
chr12	81316606	81316864	Peak_50270	CRD_3605	Intron
chr12	81320076	81320339	Peak_50271	CRD_3605	Intron
chr12	81330506	81330998	Peak_50272	CRD_3605	Intron
chr12	81331156	81331557	Peak_50273	CRD_3605	Intron
chr12	81331735	81332484	Peak_50274	CRD_3605	Intron
chr12	81338167	81339425	Peak_50275	CRD_3605	Promoter
chr12	81344843	81345092	Peak_50276	CRD_3605	Promoter
chr12	81345750	81346012	Peak_50277	CRD_3605	Promoter
chr12	81359646	81360425	Peak_50278	CRD_3605	Intron
chr12	81360789	81361479	Peak_50279	CRD_3605	Intron
chr12	81361553	81361831	Peak_50280	CRD_3605	Intron
chr12	81368104	81368437	Peak_50281	CRD_3605	Promoter
chr12	81368675	81368888	Peak_50282	CRD_3605	Promoter
chr12	81369038	81369927	Peak_50283	CRD_3605	Promoter
chr12	81373571	81373905	Peak_50284	CRD_3605	Intron
chr12	81384508	81384734	Peak_50285	CRD_3605	Intron
chr12	81384865	81385082	Peak_50286	CRD_3605	Intron
chr12	81385301	81385559	Peak_50287	CRD_3605	Intron
chr12	81391488	81392113	Peak_50288	CRD_3605	Intron
chr12	81402164	81402366	Peak_50289	CRD_3605	Intron
chr12	81405337	81405564	Peak_50290	CRD_3605	Intron
chr12	81407504	81407871	Peak_50291	CRD_3605	Intron
chr12	81415915	81416123	Peak_50292	CRD_3606	Promoter
chr12	81416175	81417986	Peak_50293	CRD_3606	Promoter
chr12	81431519	81431806	Peak_50294	CRD_3606	Intron
chr12	81439640	81440579	Peak_50295	CRD_3606	Exon
chr12	81441598	81442150	Peak_50296	CRD_3606	Intron
chr12	82036229	82036623	Peak_50405	CRD_3607	Distal_Intergenic
chr12	82040897	82041383	Peak_50406	CRD_3607	Distal_Intergenic
chr12	82041866	82042169	Peak_50407	CRD_3607	Distal_Intergenic
chr12	82047526	82047769	Peak_50408	CRD_3607	Distal_Intergenic
chr12	82053121	82053320	Peak_50409	CRD_3607	Distal_Intergenic
chr12	82057201	82058627	Peak_50410	CRD_3607	Distal_Intergenic
chr12	82366804	82367055	Peak_50474	CRD_3608	Intron
chr12	82377723	82378450	Peak_50475	CRD_3608	Intron
chr12	82383859	82384237	Peak_50476	CRD_3608	Intron
chr12	82384541	82384859	Peak_50477	CRD_3608	Intron
chr12	82391290	82391489	Peak_50478	CRD_3608	Intron
chr12	82663690	82664530	Peak_50524	CRD_3609	Distal_Intergenic
chr12	82664619	82664818	Peak_50525	CRD_3609	Distal_Intergenic
chr12	82665345	82665592	Peak_50526	CRD_3609	Distal_Intergenic
chr12	82671850	82672149	Peak_50527	CRD_3609	Distal_Intergenic
chr12	82685728	82687180	Peak_50528	CRD_3609	Promoter
chr12	82698489	82698690	Peak_50529	CRD_3609	Intron
chr12	82698767	82699951	Peak_50530	CRD_3609	Intron
chr12	82707553	82707764	Peak_50531	CRD_3609	Intron
chr12	82708227	82709248	Peak_50532	CRD_3609	Intron
chr12	82716844	82717052	Peak_50533	CRD_3609	Intron
chr12	82727391	82727624	Peak_50534	CRD_3609	Intron
chr12	82727909	82728247	Peak_50535	CRD_3609	Intron
chr12	82733175	82733420	Peak_50536	CRD_3609	Intron
chr12	82740277	82740553	Peak_50537	CRD_3609	Intron
chr12	82744371	82744608	Peak_50538	CRD_3609	Intron
chr12	82745093	82745608	Peak_50539	CRD_3609	Intron
chr12	82746421	82746969	Peak_50540	CRD_3609	Intron
chr12	82747018	82747275	Peak_50541	CRD_3609	Intron
chr12	82758441	82759330	Peak_50542	CRD_3609	Promoter
chr12	82759398	82759667	Peak_50543	CRD_3609	Promoter
chr12	82761323	82761640	Peak_50544	CRD_3609	Promoter
chr12	82768099	82768543	Peak_50545	CRD_3609	Intron
chr12	82768743	82769061	Peak_50546	CRD_3609	Intron
chr12	82781085	82782056	Peak_50547	CRD_3609	Intron
chr12	82782399	82782847	Peak_50548	CRD_3609	Intron
chr12	82786643	82787253	Peak_50549	CRD_3609	Intron
chr12	82792950	82793174	Peak_50550	CRD_3609	Intron
chr12	82793634	82794315	Peak_50551	CRD_3609	Intron
chr12	82795986	82796320	Peak_50552	CRD_3609	Intron
chr12	82797320	82797521	Peak_50553	CRD_3609	Intron
chr12	82807450	82807769	Peak_50554	CRD_3609	Intron
chr12	82808412	82808715	Peak_50555	CRD_3609	Intron
chr12	82809172	82810180	Peak_50556	CRD_3609	Intron
chr12	82816825	82818166	Peak_50557	CRD_3609	Intron
chr12	82825034	82826038	Peak_50558	CRD_3609	Intron
chr12	82826095	82826488	Peak_50559	CRD_3609	Intron
chr12	82826636	82826838	Peak_50560	CRD_3609	Intron
chr12	82837826	82838764	Peak_50561	CRD_3609	Intron
chr12	82855458	82855752	Peak_50562	CRD_3609	Intron
chr12	82855890	82856379	Peak_50563	CRD_3609	Intron
chr12	82857100	82857811	Peak_50564	CRD_3609	Exon
chr12	82866319	82866676	Peak_50565	CRD_3609	Intron
chr12	82866836	82867212	Peak_50566	CRD_3609	Intron
chr12	82870365	82871348	Peak_50567	CRD_3609	Intron
chr12	82872065	82872441	Peak_50568	CRD_3609	Intron
chr12	82874978	82875218	Peak_50569	CRD_3609	Intron
chr12	82880357	82880795	Peak_50570	CRD_3609	Intron
chr12	82883367	82883773	Peak_50571	CRD_3609	Intron
chr12	82883878	82884513	Peak_50572	CRD_3609	Intron
chr12	82889281	82889691	Peak_50573	CRD_3609	Intron
chr12	82895831	82896731	Peak_50574	CRD_3609	Exon
chr12	82898330	82898938	Peak_50575	CRD_3609	Intron
chr12	82904344	82904622	Peak_50576	CRD_3609	Intron
chr12	82908934	82909718	Peak_50577	CRD_3609	Intron
chr12	82913197	82913411	Peak_50578	CRD_3609	Intron
chr12	82913864	82914063	Peak_50579	CRD_3609	Intron
chr12	82919709	82920000	Peak_50580	CRD_3609	Intron
chr12	82922621	82923223	Peak_50581	CRD_3609	Intron
chr12	82931348	82931964	Peak_50582	CRD_3609	Intron
chr12	82936863	82937083	Peak_50583	CRD_3609	Intron
chr12	82946535	82946743	Peak_50584	CRD_3609	Intron
chr12	82948922	82949224	Peak_50585	CRD_3609	Intron
chr12	82954272	82955099	Peak_50586	CRD_3609	Intron
chr12	82964078	82964435	Peak_50587	CRD_3609	Intron
chr12	82964496	82964756	Peak_50588	CRD_3609	Intron
chr12	82971765	82972038	Peak_50589	CRD_3609	Intron
chr12	82972680	82973142	Peak_50590	CRD_3609	Intron
chr12	82989466	82989916	Peak_50591	CRD_3609	Intron
chr12	82992048	82992352	Peak_50592	CRD_3609	Intron
chr12	82998052	82998432	Peak_50593	CRD_3609	Intron
chr12	83004552	83004908	Peak_50594	CRD_3609	Intron
chr12	83015703	83015909	Peak_50595	CRD_3609	Intron
chr12	83016209	83016686	Peak_50596	CRD_3609	Intron
chr12	83016852	83017322	Peak_50597	CRD_3609	Intron
chr12	83027508	83027976	Peak_50598	CRD_3609	Intron
chr12	83028414	83028661	Peak_50599	CRD_3609	Intron
chr12	83028937	83029409	Peak_50600	CRD_3609	Intron
chr12	83152571	83152910	Peak_50618	CRD_3610	Promoter
chr12	83175552	83175781	Peak_50619	CRD_3610	Distal_Intergenic
chr12	83198687	83199507	Peak_50620	CRD_3610	Distal_Intergenic
chr12	83199563	83199990	Peak_50621	CRD_3610	Distal_Intergenic
chr12	83349916	83350362	Peak_50645	CRD_3611	Distal_Intergenic
chr12	83389318	83389643	Peak_50646	CRD_3611	Distal_Intergenic
chr12	83391527	83391818	Peak_50647	CRD_3611	Distal_Intergenic
chr12	83397304	83398948	Peak_50648	CRD_3611	Distal_Intergenic
chr12	83408236	83408927	Peak_50649	CRD_3611	Distal_Intergenic
chr12	83738511	83738710	Peak_50705	CRD_3612	Distal_Intergenic
chr12	83739124	83739473	Peak_50706	CRD_3612	Distal_Intergenic
chr12	83744699	83744958	Peak_50707	CRD_3612	Distal_Intergenic
chr12	83749861	83750089	Peak_50708	CRD_3612	Distal_Intergenic
chr12	84883744	84883981	Peak_50925	CRD_3613	Exon
chr12	84885195	84885535	Peak_50926	CRD_3613	Exon
chr12	84885794	84886101	Peak_50927	CRD_3613	Exon
chr12	84886896	84887127	Peak_50928	CRD_3613	Intron
chr12	84890339	84890583	Peak_50929	CRD_3613	Intron
chr12	84895952	84896683	Peak_50930	CRD_3614	Intron
chr12	84898834	84899257	Peak_50931	CRD_3614	Intron
chr12	84899755	84900000	Peak_50932	CRD_3614	Intron
chr12	84910540	84913523	Peak_50933	CRD_3614	Promoter
chr12	85191724	85191975	Peak_50976	CRD_3615	Intron
chr12	85198171	85198539	Peak_50977	CRD_3615	Intron
chr12	85201316	85201616	Peak_50978	CRD_3615	Intron
chr12	85208002	85208270	Peak_50979	CRD_3615	Intron
chr12	85213328	85213639	Peak_50980	CRD_3616	Intron
chr12	85213871	85214184	Peak_50981	CRD_3616	Intron
chr12	85224951	85225418	Peak_50982	CRD_3616	Intron
chr12	85229358	85229605	Peak_50983	CRD_3616	Exon
chr12	85233068	85233267	Peak_50984	CRD_3617	Intron
chr12	85246195	85246439	Peak_50985	CRD_3617	Intron
chr12	85257259	85257743	Peak_50986	CRD_3617	Intron
chr12	85257876	85258199	Peak_50987	CRD_3617	Intron
chr12	85587718	85587965	Peak_51051	CRD_3618	Distal_Intergenic
chr12	85626477	85626785	Peak_51052	CRD_3618	Distal_Intergenic
chr12	85630179	85630392	Peak_51053	CRD_3618	Distal_Intergenic
chr12	85636096	85636552	Peak_51054	CRD_3618	Distal_Intergenic
chr12	86176318	86176517	Peak_51149	CRD_3619	Intron
chr12	86176668	86177145	Peak_51150	CRD_3619	Intron
chr12	86186998	86187795	Peak_51151	CRD_3619	Intron
chr12	86194389	86195324	Peak_51152	CRD_3619	Intron
chr12	86206710	86206930	Peak_51153	CRD_3619	Intron
chr12	86233837	86234067	Peak_51158	CRD_3620	Intron
chr12	86234168	86235083	Peak_51159	CRD_3620	Intron
chr12	86241791	86242014	Peak_51160	CRD_3620	Intron
chr12	86254475	86254689	Peak_51161	CRD_3620	Promoter
chr12	86254811	86255080	Peak_51162	CRD_3620	Promoter
chr12	86271559	86271800	Peak_51165	CRD_3620	Intron
chr12	86276708	86277144	Peak_51166	CRD_3620	Intron
chr12	86277373	86277716	Peak_51167	CRD_3620	Intron
chr12	86293541	86293844	Peak_51168	CRD_3620	Intron
chr12	86256179	86256557	Peak_51163	CRD_3620	Promoter
chr12	86257041	86257585	Peak_51164	CRD_3620	Promoter
chr12	86683826	86684025	Peak_51252	CRD_3621	Intron
chr12	86691459	86691719	Peak_51253	CRD_3621	Intron
chr12	86692175	86692410	Peak_51254	CRD_3621	Intron
chr12	86692640	86692979	Peak_51255	CRD_3621	Intron
chr12	86698002	86698205	Peak_51256	CRD_3621	Intron
chr12	86705400	86705599	Peak_51257	CRD_3622	Intron
chr12	86705653	86705958	Peak_51258	CRD_3622	Intron
chr12	86712319	86712586	Peak_51259	CRD_3622	Intron
chr12	86729238	86729614	Peak_51260	CRD_3622	Intron
chr12	86729809	86730016	Peak_51261	CRD_3622	Intron
chr12	86731986	86732356	Peak_51262	CRD_3622	Intron
chr12	86993698	86993974	Peak_51323	CRD_3623	Distal_Intergenic
chr12	86994054	86994395	Peak_51324	CRD_3623	Distal_Intergenic
chr12	87007759	87008185	Peak_51325	CRD_3623	Distal_Intergenic
chr12	87010016	87010411	Peak_51326	CRD_3623	Distal_Intergenic
chr12	87010644	87010875	Peak_51327	CRD_3623	Distal_Intergenic
chr12	87027389	87027873	Peak_51330	CRD_3624	Distal_Intergenic
chr12	87027935	87028134	Peak_51331	CRD_3624	Distal_Intergenic
chr12	87037991	87038203	Peak_51332	CRD_3624	Distal_Intergenic
chr12	87039722	87040117	Peak_51333	CRD_3624	Promoter
chr12	87046405	87046659	Peak_51334	CRD_3624	Distal_Intergenic
chr12	87051093	87051609	Peak_51335	CRD_3624	Distal_Intergenic
chr12	87056372	87056659	Peak_51336	CRD_3624	Distal_Intergenic
chr12	87067992	87068205	Peak_51337	CRD_3624	Distal_Intergenic
chr12	87072624	87073333	Peak_51338	CRD_3624	Distal_Intergenic
chr12	87074092	87074291	Peak_51339	CRD_3624	Distal_Intergenic
chr12	87079258	87080093	Peak_51340	CRD_3624	Distal_Intergenic
chr12	87080203	87080742	Peak_51341	CRD_3624	Distal_Intergenic
chr12	87080818	87081207	Peak_51342	CRD_3624	Distal_Intergenic
chr12	87091387	87091710	Peak_51343	CRD_3624	Distal_Intergenic
chr12	87096870	87098205	Peak_51344	CRD_3624	Distal_Intergenic
chr12	87105290	87105695	Peak_51345	CRD_3624	Distal_Intergenic
chr12	87105750	87105949	Peak_51346	CRD_3624	Distal_Intergenic
chr12	87106231	87107302	Peak_51347	CRD_3624	Distal_Intergenic
chr12	87107580	87107793	Peak_51348	CRD_3624	Distal_Intergenic
chr12	87115635	87115926	Peak_51349	CRD_3624	Distal_Intergenic
chr12	87117721	87118128	Peak_51350	CRD_3624	Distal_Intergenic
chr12	87125579	87125778	Peak_51351	CRD_3624	Distal_Intergenic
chr12	87127809	87128104	Peak_51352	CRD_3624	Distal_Intergenic
chr12	87129151	87129359	Peak_51353	CRD_3624	Distal_Intergenic
chr12	87130647	87130901	Peak_51354	CRD_3624	Distal_Intergenic
chr12	87304582	87304802	Peak_51395	CRD_3625	Distal_Intergenic
chr12	87306758	87307036	Peak_51396	CRD_3625	Distal_Intergenic
chr12	87311192	87311588	Peak_51397	CRD_3625	Distal_Intergenic
chr12	87311827	87312127	Peak_51398	CRD_3625	Distal_Intergenic
chr12	87467196	87467468	Peak_51432	CRD_3626	Distal_Intergenic
chr12	87479827	87480033	Peak_51433	CRD_3626	Distal_Intergenic
chr12	87486360	87486626	Peak_51434	CRD_3626	Distal_Intergenic
chr12	87487109	87487372	Peak_51435	CRD_3626	Distal_Intergenic
chr12	88846584	88847001	Peak_51663	CRD_3627	Distal_Intergenic
chr12	88853628	88854001	Peak_51664	CRD_3627	Distal_Intergenic
chr12	88856904	88857326	Peak_51665	CRD_3627	Distal_Intergenic
chr12	88857786	88858191	Peak_51666	CRD_3627	Distal_Intergenic
chr12	88865628	88865838	Peak_51667	CRD_3627	Distal_Intergenic
chr12	89129246	89129930	Peak_51708	CRD_3628	Intron
chr12	89130550	89130885	Peak_51709	CRD_3628	Intron
chr12	89136167	89136589	Peak_51710	CRD_3628	Intron
chr12	89138303	89139055	Peak_51711	CRD_3628	Intron
chr12	89339793	89340199	Peak_51742	CRD_3629	Distal_Intergenic
chr12	89345812	89347064	Peak_51743	CRD_3629	Exon
chr12	89349883	89350112	Peak_51744	CRD_3629	Promoter
chr12	89352056	89353199	Peak_51745	CRD_3629	Promoter
chr12	89582657	89582878	Peak_51784	CRD_3630	Intron
chr12	89585167	89585412	Peak_51785	CRD_3630	Intron
chr12	89585549	89585748	Peak_51786	CRD_3630	Intron
chr12	89594404	89594723	Peak_51787	CRD_3630	Exon
chr12	91061678	91061882	Peak_52039	CRD_3631	Distal_Intergenic
chr12	91063118	91063317	Peak_52040	CRD_3631	Distal_Intergenic
chr12	91069903	91070128	Peak_52041	CRD_3631	Distal_Intergenic
chr12	91070529	91070827	Peak_52042	CRD_3631	Distal_Intergenic
chr12	91079364	91079572	Peak_52043	CRD_3631	Distal_Intergenic
chr12	91271261	91271573	Peak_52079	CRD_3632	Distal_Intergenic
chr12	91272397	91273044	Peak_52080	CRD_3632	Distal_Intergenic
chr12	91273572	91273839	Peak_52081	CRD_3632	Distal_Intergenic
chr12	91274514	91275572	Peak_52082	CRD_3632	Distal_Intergenic
chr12	92047296	92047856	Peak_52204	CRD_3633	Intron
chr12	92049317	92049792	Peak_52205	CRD_3633	Intron
chr12	92063987	92064268	Peak_52206	CRD_3633	Intron
chr12	92064371	92065701	Peak_52207	CRD_3633	Intron
chr12	92072149	92072666	Peak_52208	CRD_3633	Intron
chr12	92075370	92075810	Peak_52209	CRD_3633	Intron
chr12	92300833	92301320	Peak_52241	CRD_3634	Intron
chr12	92301370	92301588	Peak_52242	CRD_3634	Intron
chr12	92308439	92308782	Peak_52243	CRD_3634	Intron
chr12	92310335	92310780	Peak_52244	CRD_3634	Intron
chr12	92311510	92311718	Peak_52245	CRD_3634	Intron
chr12	92312552	92312767	Peak_52246	CRD_3634	Intron
chr12	92732242	92732639	Peak_52300	CRD_3635	Promoter
chr12	92732699	92733044	Peak_52301	CRD_3635	Promoter
chr12	92734833	92735612	Peak_52302	CRD_3635	Promoter
chr12	92745703	92746892	Peak_52303	CRD_3635	Intron
chr12	92755804	92756036	Peak_52304	CRD_3635	Exon
chr12	93767215	93767593	Peak_52397	CRD_3636	Intron
chr12	93776122	93777706	Peak_52398	CRD_3636	Intron
chr12	93783932	93784181	Peak_52399	CRD_3636	Intron
chr12	93784292	93785819	Peak_52400	CRD_3636	Intron
chr12	93802735	93803408	Peak_52401	CRD_3636	Intron
chr12	93805665	93805967	Peak_52404	CRD_3637	Intron
chr12	93813672	93814814	Peak_52405	CRD_3637	Promoter
chr12	93818652	93819618	Peak_52406	CRD_3637	Intron
chr12	93823820	93824019	Peak_52407	CRD_3637	Promoter
chr12	93829103	93829541	Peak_52408	CRD_3637	Promoter
chr12	93804363	93804567	Peak_52402	CRD_3637	Intron
chr12	93805393	93805594	Peak_52403	CRD_3637	Intron
chr12	93892386	93893116	Peak_52409	CRD_3637	Intron
chr12	93894288	93895335	Peak_52410	CRD_3637	Exon
chr12	93905556	93905911	Peak_52411	CRD_3637	Intron
chr12	93908899	93909565	Peak_52412	CRD_3637	Exon
chr12	93952462	93952682	Peak_52413	CRD_3637	Distal_Intergenic
chr12	93952738	93952951	Peak_52414	CRD_3637	Distal_Intergenic
chr12	93974092	93974764	Peak_52415	CRD_3637	Distal_Intergenic
chr12	93974819	93975055	Peak_52416	CRD_3637	Distal_Intergenic
chr12	93979093	93979558	Peak_52417	CRD_3637	Distal_Intergenic
chr12	93990896	93991668	Peak_52418	CRD_3637	Distal_Intergenic
chr12	94032486	94032693	Peak_52419	CRD_3637	Distal_Intergenic
chr12	94041985	94042335	Peak_52420	CRD_3637	Distal_Intergenic
chr12	94074169	94075601	Peak_52421	CRD_3637	Distal_Intergenic
chr12	94101315	94101914	Peak_52422	CRD_3637	Distal_Intergenic
chr12	94102053	94102781	Peak_52423	CRD_3637	Distal_Intergenic
chr12	94112174	94112451	Peak_52424	CRD_3637	Distal_Intergenic
chr12	94124036	94124269	Peak_52425	CRD_3637	Distal_Intergenic
chr12	94134231	94134576	Peak_52426	CRD_3637	Distal_Intergenic
chr12	94145562	94146184	Peak_52427	CRD_3637	Promoter
chr12	94146399	94146618	Peak_52428	CRD_3637	Promoter
chr12	94148356	94148642	Peak_52429	CRD_3637	Promoter
chr12	94150195	94150404	Peak_52430	CRD_3637	Promoter
chr12	94150751	94151057	Peak_52431	CRD_3637	Promoter
chr12	94152291	94152565	Peak_52432	CRD_3637	Promoter
chr12	94165099	94165602	Peak_52433	CRD_3637	Intron
chr12	94186586	94187864	Peak_52434	CRD_3637	Promoter
chr12	94208154	94208626	Peak_52435	CRD_3637	Intron
chr12	94222716	94223038	Peak_52436	CRD_3637	Intron
chr12	94237254	94237470	Peak_52437	CRD_3637	Intron
chr12	94240153	94240441	Peak_52438	CRD_3637	Intron
chr12	94242921	94243299	Peak_52439	CRD_3637	Intron
chr12	94244848	94245242	Peak_52440	CRD_3637	Intron
chr12	94254070	94255525	Peak_52441	CRD_3637	Promoter
chr12	94261984	94263750	Peak_52442	CRD_3637	Promoter
chr12	94277106	94278055	Peak_52443	CRD_3637	Promoter
chr12	94297068	94297454	Peak_52444	CRD_3637	Exon
chr12	94307577	94307869	Peak_52445	CRD_3637	Exon
chr12	94332924	94333409	Peak_52446	CRD_3637	Promoter
chr12	94427523	94428227	Peak_52447	CRD_3637	Promoter
chr12	94434672	94435076	Peak_52448	CRD_3637	Intron
chr12	94435209	94436111	Peak_52449	CRD_3637	Exon
chr12	94458944	94460589	Peak_52450	CRD_3637	Promoter
chr12	94488485	94488814	Peak_52451	CRD_3637	Exon
chr12	94532706	94533491	Peak_52452	CRD_3637	Distal_Intergenic
chr12	94535535	94535734	Peak_52453	CRD_3637	Distal_Intergenic
chr12	94536554	94536799	Peak_52454	CRD_3637	Distal_Intergenic
chr12	94546024	94547025	Peak_52455	CRD_3637	Promoter
chr12	94552951	94554165	Peak_52456	CRD_3637	Distal_Intergenic
chr12	94554407	94554657	Peak_52457	CRD_3637	Distal_Intergenic
chr12	95747681	95748062	Peak_52549	CRD_3638	Intron
chr12	95757420	95758474	Peak_52550	CRD_3638	Intron
chr12	95789111	95790213	Peak_52551	CRD_3638	Promoter
chr12	95791122	95791705	Peak_52552	CRD_3638	Promoter
chr12	95815620	95816141	Peak_52553	CRD_3638	Intron
chr12	95819946	95820646	Peak_52554	CRD_3638	Intron
chr12	95849058	95849381	Peak_52555	CRD_3638	Intron
chr12	95858311	95859638	Peak_52556	CRD_3638	Promoter
chr12	95918355	95918864	Peak_52557	CRD_3638	Intron
chr12	95942188	95943949	Peak_52558	CRD_3638	Promoter
chr12	95998635	95999222	Peak_52559	CRD_3638	Promoter
chr12	96001215	96001608	Peak_52560	CRD_3638	Intron
chr12	96034986	96036407	Peak_52561	CRD_3638	Promoter
chr12	96048055	96048315	Peak_52562	CRD_3638	Distal_Intergenic
chr12	96054267	96054658	Peak_52563	CRD_3638	Distal_Intergenic
chr12	96061686	96062530	Peak_52564	CRD_3638	Promoter
chr12	96070603	96071204	Peak_52565	CRD_3638	Distal_Intergenic
chr12	96095429	96095707	Peak_52566	CRD_3638	Distal_Intergenic
chr12	96108328	96108675	Peak_52567	CRD_3638	Distal_Intergenic
chr12	96120701	96121649	Peak_52568	CRD_3638	Distal_Intergenic
chr12	96136105	96136373	Peak_52569	CRD_3638	Distal_Intergenic
chr12	96143471	96143777	Peak_52570	CRD_3638	Distal_Intergenic
chr12	96144346	96144942	Peak_52571	CRD_3638	Distal_Intergenic
chr12	96170414	96170762	Peak_52572	CRD_3638	Promoter
chr12	96170844	96171094	Peak_52573	CRD_3638	Promoter
chr12	96193709	96194043	Peak_52574	CRD_3638	Promoter
chr12	96194205	96194740	Peak_52575	CRD_3638	Promoter
chr12	96195626	96195908	Peak_52576	CRD_3638	Promoter
chr12	96195997	96196276	Peak_52577	CRD_3638	Promoter
chr12	96209186	96209498	Peak_52578	CRD_3638	Intron
chr12	96209652	96209931	Peak_52579	CRD_3638	Intron
chr12	96210181	96210600	Peak_52580	CRD_3638	Intron
chr12	96214674	96215601	Peak_52581	CRD_3638	Intron
chr12	96225065	96225268	Peak_52582	CRD_3638	Promoter
chr12	96233166	96233599	Peak_52583	CRD_3638	Intron
chr12	96233689	96234831	Peak_52584	CRD_3638	Intron
chr12	96248166	96248390	Peak_52585	CRD_3638	Promoter
chr12	96248467	96249856	Peak_52586	CRD_3638	Promoter
chr12	96258025	96259042	Peak_52587	CRD_3638	Promoter
chr12	96263530	96263800	Peak_52588	CRD_3638	Intron
chr12	96266914	96267248	Peak_52589	CRD_3638	Exon
chr12	96280031	96280230	Peak_52590	CRD_3638	Exon
chr12	96297188	96297452	Peak_52591	CRD_3638	Promoter
chr12	96302638	96303593	Peak_52592	CRD_3638	Promoter
chr12	96303712	96303999	Peak_52593	CRD_3638	Promoter
chr12	96312513	96313503	Peak_52594	CRD_3638	Exon
chr12	96314486	96314725	Peak_52595	CRD_3638	Intron
chr12	96323950	96324334	Peak_52596	CRD_3638	Exon
chr12	96334004	96334293	Peak_52597	CRD_3638	Promoter
chr12	96334984	96335642	Peak_52598	CRD_3638	Promoter
chr12	96338943	96339426	Peak_52599	CRD_3638	Intron
chr12	96346795	96347122	Peak_52600	CRD_3638	Intron
chr12	96347195	96347791	Peak_52601	CRD_3638	Intron
chr12	96351057	96351465	Peak_52602	CRD_3638	Intron
chr12	96351958	96352787	Peak_52603	CRD_3638	Intron
chr12	96360647	96360935	Peak_52604	CRD_3638	Intron
chr12	96367971	96368906	Peak_52605	CRD_3638	Intron
chr12	96398643	96399557	Peak_52606	CRD_3638	Promoter
chr12	96400268	96401550	Peak_52607	CRD_3638	Promoter
chr12	96436310	96437397	Peak_52610	CRD_3639	Intron
chr12	96456622	96456915	Peak_52611	CRD_3639	Intron
chr12	96488863	96490055	Peak_52612	CRD_3639	Promoter
chr12	96516560	96517060	Peak_52613	CRD_3639	Intron
chr12	96524685	96525045	Peak_52614	CRD_3639	Intron
chr12	96555877	96556111	Peak_52615	CRD_3639	Promoter
chr12	96563758	96563957	Peak_52616	CRD_3639	Intron
chr12	96578027	96579045	Peak_52617	CRD_3639	Intron
chr12	96588999	96589373	Peak_52618	CRD_3639	Intron
chr12	96594141	96594381	Peak_52619	CRD_3639	Promoter
chr12	96596546	96596962	Peak_52620	CRD_3639	Intron
chr12	96597700	96597899	Peak_52621	CRD_3639	Intron
chr12	96606282	96606511	Peak_52622	CRD_3639	Intron
chr12	96606573	96607616	Peak_52623	CRD_3639	Intron
chr12	96609082	96609312	Peak_52624	CRD_3639	Intron
chr12	96618408	96618738	Peak_52625	CRD_3639	Promoter
chr12	96618844	96619082	Peak_52626	CRD_3639	Promoter
chr12	96632046	96632256	Peak_52627	CRD_3639	Intron
chr12	96632382	96632619	Peak_52628	CRD_3639	Intron
chr12	96643310	96643661	Peak_52629	CRD_3639	Intron
chr12	96649255	96649481	Peak_52630	CRD_3639	Promoter
chr12	96655121	96655328	Peak_52631	CRD_3639	Intron
chr12	96669782	96670302	Peak_52632	CRD_3639	Intron
chr12	96690908	96691384	Peak_52633	CRD_3639	Exon
chr12	96691446	96691695	Peak_52634	CRD_3639	Intron
chr12	96703657	96703856	Peak_52635	CRD_3639	Intron
chr12	96719641	96720688	Peak_52636	CRD_3639	Exon
chr12	96720823	96721072	Peak_52637	CRD_3639	Intron
chr12	96733610	96733925	Peak_52638	CRD_3639	Intron
chr12	96744166	96744401	Peak_52639	CRD_3639	Intron
chr12	96755160	96755359	Peak_52640	CRD_3639	Intron
chr12	96760910	96761187	Peak_52641	CRD_3639	Intron
chr12	96761577	96761808	Peak_52642	CRD_3639	Intron
chr12	96775533	96776038	Peak_52643	CRD_3639	Intron
chr12	96776360	96776887	Peak_52644	CRD_3639	Intron
chr12	96788739	96789016	Peak_52645	CRD_3639	Intron
chr12	96797561	96797839	Peak_52646	CRD_3639	Intron
chr12	96804890	96805168	Peak_52647	CRD_3639	Intron
chr12	96812553	96812836	Peak_52648	CRD_3639	Intron
chr12	96825551	96826441	Peak_52649	CRD_3639	Intron
chr12	96827474	96827732	Peak_52650	CRD_3639	Intron
chr12	96828202	96828684	Peak_52651	CRD_3639	Intron
chr12	96836791	96837117	Peak_52652	CRD_3639	Intron
chr12	96852746	96853080	Peak_52653	CRD_3639	Intron
chr12	96859241	96859468	Peak_52654	CRD_3639	Intron
chr12	96865778	96866035	Peak_52655	CRD_3639	Intron
chr12	96871734	96871933	Peak_52656	CRD_3639	Intron
chr12	96883176	96883384	Peak_52657	CRD_3639	Distal_Intergenic
chr12	96886958	96887534	Peak_52658	CRD_3639	Distal_Intergenic
chr12	96906472	96908154	Peak_52659	CRD_3639	Promoter
chr12	96919966	96920553	Peak_52660	CRD_3639	Exon
chr12	96926776	96927250	Peak_52661	CRD_3639	Intron
chr12	96937652	96938313	Peak_52662	CRD_3639	Intron
chr12	96941300	96941737	Peak_52663	CRD_3639	Intron
chr12	96956634	96957050	Peak_52664	CRD_3639	Distal_Intergenic
chr12	96958205	96958466	Peak_52665	CRD_3639	Distal_Intergenic
chr12	96967033	96967452	Peak_52666	CRD_3639	Distal_Intergenic
chr12	96968552	96968822	Peak_52667	CRD_3639	Distal_Intergenic
chr12	96969321	96969681	Peak_52668	CRD_3639	Distal_Intergenic
chr12	96981096	96981472	Peak_52669	CRD_3639	Promoter
chr12	96986702	96987335	Peak_52670	CRD_3639	Promoter
chr12	97005088	97005359	Peak_52671	CRD_3639	Intron
chr12	97020273	97020696	Peak_52672	CRD_3639	Intron
chr12	97038421	97038720	Peak_52673	CRD_3639	Intron
chr12	97766366	97766687	Peak_52763	CRD_3640	Distal_Intergenic
chr12	97766858	97767126	Peak_52764	CRD_3640	Distal_Intergenic
chr12	97768426	97768874	Peak_52765	CRD_3640	Distal_Intergenic
chr12	97779652	97780393	Peak_52766	CRD_3640	Distal_Intergenic
chr12	97789619	97789871	Peak_52767	CRD_3640	Distal_Intergenic
chr12	97821572	97821958	Peak_52770	CRD_3641	Distal_Intergenic
chr12	97823794	97823999	Peak_52771	CRD_3641	Distal_Intergenic
chr12	97824389	97824597	Peak_52772	CRD_3641	Distal_Intergenic
chr12	97828413	97828705	Peak_52773	CRD_3641	Distal_Intergenic
chr12	97836199	97836648	Peak_52774	CRD_3641	Distal_Intergenic
chr12	97837572	97837818	Peak_52775	CRD_3641	Distal_Intergenic
chr12	98259374	98260157	Peak_52824	CRD_3642	Intron
chr12	98260280	98260695	Peak_52825	CRD_3642	Intron
chr12	98270372	98270597	Peak_52826	CRD_3642	Intron
chr12	98271158	98271460	Peak_52827	CRD_3642	Intron
chr12	98271639	98271914	Peak_52828	CRD_3642	Intron
chr12	98275566	98275767	Peak_52829	CRD_3642	Intron
chr12	98490556	98491711	Peak_52850	CRD_3643	Promoter
chr12	98502895	98504586	Peak_52851	CRD_3643	Promoter
chr12	98514491	98515935	Peak_52852	CRD_3643	Promoter
chr12	98516275	98516703	Peak_52853	CRD_3643	Promoter
chr12	98782286	98782680	Peak_52883	CRD_3644	Promoter
chr12	98783153	98783688	Peak_52884	CRD_3644	Promoter
chr12	98786607	98786967	Peak_52885	CRD_3644	Intron
chr12	98788559	98789311	Peak_52886	CRD_3644	Intron
chr12	99257726	99258022	Peak_52963	CRD_3645	Intron
chr12	99259224	99260184	Peak_52964	CRD_3645	Intron
chr12	99270091	99270292	Peak_52965	CRD_3645	Intron
chr12	99277646	99277845	Peak_52966	CRD_3645	Intron
chr12	99284230	99284670	Peak_52967	CRD_3645	Intron
chr12	99289199	99289499	Peak_52968	CRD_3645	Intron
chr12	100060580	100060813	Peak_53074	CRD_3646	Intron
chr12	100076267	100076605	Peak_53075	CRD_3646	Intron
chr12	100077305	100077673	Peak_53076	CRD_3646	Intron
chr12	100085211	100085545	Peak_53077	CRD_3646	Intron
chr12	100085883	100086096	Peak_53078	CRD_3646	Intron
chr12	100141530	100143548	Peak_53082	CRD_3647	Promoter
chr12	100154804	100155605	Peak_53083	CRD_3647	Exon
chr12	100163586	100164661	Peak_53084	CRD_3647	Promoter
chr12	100170248	100171027	Peak_53085	CRD_3647	Promoter
chr12	100185054	100186055	Peak_53086	CRD_3647	Intron
chr12	100194807	100195534	Peak_53087	CRD_3647	Promoter
chr12	100200094	100201467	Peak_53088	CRD_3647	Promoter
chr12	100215426	100215721	Peak_53089	CRD_3647	Intron
chr12	100229344	100229547	Peak_53090	CRD_3647	Intron
chr12	100234608	100235251	Peak_53091	CRD_3647	Intron
chr12	100266360	100267614	Peak_53092	CRD_3647	Promoter
chr12	100794251	100795799	Peak_53150	CRD_3648	Promoter
chr12	100796631	100796868	Peak_53151	CRD_3648	Promoter
chr12	100797373	100797576	Peak_53152	CRD_3648	Promoter
chr12	100799747	100800145	Peak_53153	CRD_3648	Intron
chr12	100800250	100800454	Peak_53154	CRD_3648	Intron
chr12	102659528	102660097	Peak_53372	CRD_3649	Distal_Intergenic
chr12	102666076	102666773	Peak_53373	CRD_3649	Distal_Intergenic
chr12	102680811	102681010	Peak_53374	CRD_3649	Distal_Intergenic
chr12	102682498	102682742	Peak_53375	CRD_3649	Distal_Intergenic
chr12	102711405	102711667	Peak_53378	CRD_3650	Distal_Intergenic
chr12	102716737	102717387	Peak_53379	CRD_3650	Distal_Intergenic
chr12	102740304	102741289	Peak_53380	CRD_3650	Distal_Intergenic
chr12	102761694	102761945	Peak_53381	CRD_3650	Distal_Intergenic
chr12	102769377	102769920	Peak_53382	CRD_3650	Distal_Intergenic
chr12	102781077	102781696	Peak_53383	CRD_3650	Distal_Intergenic
chr12	102788941	102789163	Peak_53384	CRD_3650	Distal_Intergenic
chr12	102793789	102794563	Peak_53385	CRD_3650	Distal_Intergenic
chr12	102800061	102800280	Peak_53386	CRD_3650	Distal_Intergenic
chr12	102809446	102809647	Peak_53387	CRD_3650	Exon
chr12	102816867	102817389	Peak_53388	CRD_3650	Intron
chr12	102817470	102817724	Peak_53389	CRD_3650	Intron
chr12	102824480	102824738	Peak_53390	CRD_3650	Promoter
chr12	102825316	102825558	Peak_53391	CRD_3650	Promoter
chr12	102836975	102837349	Peak_53392	CRD_3650	Exon
chr12	102846593	102846870	Peak_53393	CRD_3650	Promoter
chr12	102855690	102855889	Peak_53394	CRD_3650	Promoter
chr12	102865907	102866447	Peak_53395	CRD_3650	Intron
chr12	102866516	102866741	Peak_53396	CRD_3650	Exon
chr12	102874376	102875546	Peak_53397	CRD_3650	Intron
chr12	102879012	102879542	Peak_53398	CRD_3650	Intron
chr12	102883110	102883598	Peak_53399	CRD_3650	Intron
chr12	102896614	102896843	Peak_53400	CRD_3650	Intron
chr12	102905896	102906097	Peak_53401	CRD_3650	Intron
chr12	102906443	102906644	Peak_53402	CRD_3650	Intron
chr12	102913706	102914248	Peak_53403	CRD_3650	Promoter
chr12	102935585	102935784	Peak_53404	CRD_3650	Intron
chr12	102935866	102936154	Peak_53405	CRD_3650	Intron
chr12	102948804	102949440	Peak_53406	CRD_3650	Promoter
chr12	102950342	102950705	Peak_53407	CRD_3650	Promoter
chr12	102956060	102956628	Peak_53408	CRD_3650	Promoter
chr12	102956811	102957285	Peak_53409	CRD_3650	Promoter
chr12	102957381	102958285	Peak_53410	CRD_3651	Promoter
chr12	102961092	102961893	Peak_53411	CRD_3651	Promoter
chr12	102961993	102962383	Peak_53412	CRD_3651	Distal_Intergenic
chr12	102964908	102965914	Peak_53413	CRD_3651	Distal_Intergenic
chr12	102966225	102966938	Peak_53414	CRD_3651	Distal_Intergenic
chr12	103457022	103457301	Peak_53478	CRD_3652	Promoter
chr12	103480536	103480987	Peak_53479	CRD_3652	Intron
chr12	103481064	103481397	Peak_53480	CRD_3652	Intron
chr12	103490917	103491327	Peak_53481	CRD_3652	Intron
chr12	103815988	103816485	Peak_53511	CRD_3653	Intron
chr12	103820485	103820693	Peak_53512	CRD_3653	Promoter
chr12	103839072	103839380	Peak_53513	CRD_3653	Promoter
chr12	103840360	103840629	Peak_53514	CRD_3653	Promoter
chr12	103841139	103842425	Peak_53515	CRD_3653	Promoter
chr12	103848930	103849425	Peak_53516	CRD_3653	Intron
chr12	103637114	103637661	Peak_53495	CRD_3653	Exon
chr12	103647273	103647530	Peak_53496	CRD_3653	Intron
chr12	103648744	103649081	Peak_53497	CRD_3653	Exon
chr12	103680964	103681232	Peak_53498	CRD_3653	Intron
chr12	103690838	103691166	Peak_53499	CRD_3653	Intron
chr12	103698013	103698233	Peak_53500	CRD_3653	Intron
chr12	103700385	103700631	Peak_53501	CRD_3653	Promoter
chr12	103712051	103712923	Peak_53502	CRD_3653	Promoter
chr12	103742093	103742921	Peak_53503	CRD_3653	Exon
chr12	103771495	103771768	Peak_53504	CRD_3653	Promoter
chr12	103773109	103774445	Peak_53505	CRD_3653	Exon
chr12	103787146	103787550	Peak_53506	CRD_3653	Promoter
chr12	103787933	103788132	Peak_53507	CRD_3653	Promoter
chr12	103788217	103789066	Peak_53508	CRD_3653	Promoter
chr12	103800283	103801199	Peak_53509	CRD_3653	Promoter
chr12	103802058	103802822	Peak_53510	CRD_3653	Promoter
chr12	103850998	103851584	Peak_53517	CRD_3653	Intron
chr12	103870664	103870917	Peak_53518	CRD_3653	Intron
chr12	103877987	103878209	Peak_53519	CRD_3653	Intron
chr12	104649651	104649859	Peak_53570	CRD_3654	Intron
chr12	104657006	104657220	Peak_53571	CRD_3654	Intron
chr12	104657705	104658375	Peak_53572	CRD_3654	Intron
chr12	104660045	104660833	Peak_53573	CRD_3654	Intron
chr12	104668346	104669915	Peak_53574	CRD_3654	Intron
chr12	104671842	104672079	Peak_53575	CRD_3654	Intron
chr12	104672517	104672740	Peak_53576	CRD_3654	Intron
chr12	104695474	104696143	Peak_53577	CRD_3654	Intron
chr12	105083573	105084720	Peak_53601	CRD_3655	Promoter
chr12	105106890	105108445	Peak_53602	CRD_3655	Promoter
chr12	105142252	105142553	Peak_53603	CRD_3655	Promoter
chr12	105144245	105144485	Peak_53604	CRD_3655	Promoter
chr12	104788984	104789345	Peak_53591	CRD_3655	Distal_Intergenic
chr12	104795912	104796275	Peak_53592	CRD_3655	Distal_Intergenic
chr12	104876967	104877420	Peak_53593	CRD_3655	Intron
chr12	104957120	104957891	Peak_53594	CRD_3655	Promoter
chr12	104958216	104959300	Peak_53595	CRD_3655	Promoter
chr12	104974642	104975010	Peak_53596	CRD_3655	Exon
chr12	104985579	104986659	Peak_53597	CRD_3655	Promoter
chr12	105025758	105026351	Peak_53598	CRD_3655	Intron
chr12	105041201	105041461	Peak_53599	CRD_3655	Intron
chr12	105053044	105053602	Peak_53600	CRD_3655	Intron
chr12	105146748	105147004	Peak_53605	CRD_3655	Promoter
chr12	105173452	105173693	Peak_53606	CRD_3655	Promoter
chr12	105192305	105193553	Peak_53607	CRD_3655	Promoter
chr12	105201472	105201780	Peak_53608	CRD_3655	Intron
chr12	105219855	105220058	Peak_53609	CRD_3655	Promoter
chr12	105220660	105220898	Peak_53610	CRD_3655	Promoter
chr12	105221606	105222067	Peak_53611	CRD_3655	Intron
chr12	105226167	105226702	Peak_53612	CRD_3655	Intron
chr12	105232881	105233552	Peak_53613	CRD_3655	Promoter
chr12	105235219	105236704	Peak_53614	CRD_3655	Promoter
chr12	105748789	105749268	Peak_53625	CRD_3656	Distal_Intergenic
chr12	105773223	105774333	Peak_53626	CRD_3656	Distal_Intergenic
chr12	105812279	105812845	Peak_53627	CRD_3656	Distal_Intergenic
chr12	105820676	105821133	Peak_53628	CRD_3656	Distal_Intergenic
chr12	105882378	105882821	Peak_53629	CRD_3656	Distal_Intergenic
chr12	105383402	105383628	Peak_53617	CRD_3656	Intron
chr12	105420692	105421004	Peak_53618	CRD_3656	Distal_Intergenic
chr12	105580263	105580554	Peak_53619	CRD_3656	Distal_Intergenic
chr12	105659777	105660202	Peak_53620	CRD_3656	Distal_Intergenic
chr12	105705702	105706017	Peak_53621	CRD_3656	Promoter
chr12	105713941	105714190	Peak_53622	CRD_3656	Intron
chr12	105724432	105725262	Peak_53623	CRD_3656	Intron
chr12	105740905	105741704	Peak_53624	CRD_3656	Intron
chr12	105920274	105920875	Peak_53630	CRD_3656	Distal_Intergenic
chr12	105921776	105922616	Peak_53631	CRD_3656	Distal_Intergenic
chr12	105994720	105995285	Peak_53632	CRD_3656	Distal_Intergenic
chr12	106049050	106049921	Peak_53633	CRD_3656	Exon
chr12	106074907	106075123	Peak_53634	CRD_3656	Intron
chr12	106078302	106079127	Peak_53635	CRD_3656	Intron
chr12	106080395	106080759	Peak_53636	CRD_3656	Intron
chr12	106084263	106084704	Peak_53637	CRD_3656	Promoter
chr12	106086610	106087608	Peak_53638	CRD_3656	Promoter
chr12	106094434	106095181	Peak_53639	CRD_3656	Intron
chr12	106105859	106106569	Peak_53640	CRD_3656	Promoter
chr12	106106828	106107258	Peak_53641	CRD_3656	Intron
chr12	106205464	106205764	Peak_53656	CRD_3657	Distal_Intergenic
chr12	106224143	106224392	Peak_53657	CRD_3657	Distal_Intergenic
chr12	106226864	106227253	Peak_53658	CRD_3657	Distal_Intergenic
chr12	106246866	106247091	Peak_53659	CRD_3657	Promoter
chr12	106248440	106249364	Peak_53660	CRD_3657	Promoter
chr12	106651095	106652296	Peak_53684	CRD_3658	Intron
chr12	106656954	106657183	Peak_53685	CRD_3658	Intron
chr12	106672234	106672738	Peak_53686	CRD_3658	Intron
chr12	106673172	106673445	Peak_53687	CRD_3658	Intron
chr12	107468152	107468398	Peak_53711	CRD_3659	Intron
chr12	107511397	107511596	Peak_53712	CRD_3659	Intron
chr12	107584649	107584981	Peak_53713	CRD_3659	Intron
chr12	107607561	107607833	Peak_53714	CRD_3659	Intron
chr12	109056901	109057241	Peak_53783	CRD_3660	Promoter
chr12	109057361	109058070	Peak_53784	CRD_3660	Promoter
chr12	109072382	109072714	Peak_53785	CRD_3660	Intron
chr12	109093180	109093893	Peak_53786	CRD_3660	Promoter
chr12	109097864	109099075	Peak_53787	CRD_3660	Promoter
chr12	109109776	109110510	Peak_53788	CRD_3660	Promoter
chr12	109466925	109467146	Peak_53803	CRD_3660	Promoter
chr12	109477147	109477893	Peak_53804	CRD_3660	Promoter
chr12	109503630	109503904	Peak_53805	CRD_3660	Promoter
chr12	109518751	109519196	Peak_53806	CRD_3660	Promoter
chr12	109523083	109523500	Peak_53807	CRD_3660	Intron
chr12	107685013	107686411	Peak_53718	CRD_3660	Promoter
chr12	107761000	107762016	Peak_53719	CRD_3660	Promoter
chr12	107779164	107779810	Peak_53720	CRD_3660	Distal_Intergenic
chr12	107780346	107780637	Peak_53721	CRD_3660	Distal_Intergenic
chr12	107885152	107885429	Peak_53722	CRD_3660	Promoter
chr12	107912345	107912737	Peak_53723	CRD_3660	Promoter
chr12	107929540	107929771	Peak_53724	CRD_3660	Distal_Intergenic
chr12	107978256	107978496	Peak_53725	CRD_3660	Distal_Intergenic
chr12	108115865	108116064	Peak_53726	CRD_3660	Distal_Intergenic
chr12	108130135	108130474	Peak_53727	CRD_3660	Promoter
chr12	108169733	108170056	Peak_53728	CRD_3660	Intron
chr12	108289270	108290199	Peak_53729	CRD_3660	Exon
chr12	108302999	108303198	Peak_53730	CRD_3660	Intron
chr12	108306236	108306519	Peak_53731	CRD_3660	Intron
chr12	108307005	108307387	Peak_53732	CRD_3660	Intron
chr12	108312756	108313218	Peak_53733	CRD_3660	Intron
chr12	108313270	108314512	Peak_53734	CRD_3660	Intron
chr12	108332928	108333659	Peak_53735	CRD_3660	Intron
chr12	108337420	108337815	Peak_53736	CRD_3660	Promoter
chr12	108340140	108340351	Peak_53737	CRD_3660	Promoter
chr12	108399507	108399945	Peak_53738	CRD_3660	Distal_Intergenic
chr12	108400032	108400260	Peak_53739	CRD_3660	Distal_Intergenic
chr12	108511988	108512272	Peak_53740	CRD_3660	Promoter
chr12	108514607	108515581	Peak_53741	CRD_3660	Promoter
chr12	108523079	108524347	Peak_53742	CRD_3660	Promoter
chr12	108561002	108562778	Peak_53743	CRD_3660	Promoter
chr12	108563528	108563837	Peak_53744	CRD_3660	Promoter
chr12	108587795	108588609	Peak_53745	CRD_3660	Exon
chr12	108616972	108617236	Peak_53746	CRD_3660	Distal_Intergenic
chr12	108617923	108618612	Peak_53747	CRD_3660	Distal_Intergenic
chr12	108633734	108634103	Peak_53748	CRD_3660	Promoter
chr12	108637782	108638954	Peak_53749	CRD_3660	Promoter
chr12	108641817	108642209	Peak_53750	CRD_3660	Exon
chr12	108664592	108665211	Peak_53754	CRD_3660	Intron
chr12	108665634	108666097	Peak_53755	CRD_3660	Promoter
chr12	108666316	108666682	Peak_53756	CRD_3660	Promoter
chr12	108691050	108692753	Peak_53757	CRD_3660	Intron
chr12	108701887	108702324	Peak_53758	CRD_3660	Promoter
chr12	108729796	108730659	Peak_53759	CRD_3660	Promoter
chr12	108731433	108732577	Peak_53760	CRD_3660	Promoter
chr12	108752340	108752728	Peak_53761	CRD_3660	Distal_Intergenic
chr12	108773706	108774208	Peak_53762	CRD_3660	Distal_Intergenic
chr12	108798311	108799297	Peak_53763	CRD_3660	Exon
chr12	108803407	108803883	Peak_53764	CRD_3660	Intron
chr12	108822594	108822881	Peak_53765	CRD_3660	Intron
chr12	108825586	108825868	Peak_53766	CRD_3660	Promoter
chr12	108826143	108827770	Peak_53767	CRD_3660	Promoter
chr12	108833819	108834275	Peak_53768	CRD_3660	Promoter
chr12	108838398	108838690	Peak_53769	CRD_3660	Promoter
chr12	108846230	108846826	Peak_53770	CRD_3660	Intron
chr12	108850887	108851171	Peak_53771	CRD_3660	Intron
chr12	108854056	108854302	Peak_53772	CRD_3660	Intron
chr12	108856007	108857344	Peak_53773	CRD_3660	Promoter
chr12	108857458	108858252	Peak_53774	CRD_3660	Promoter
chr12	108858453	108858679	Peak_53775	CRD_3660	Promoter
chr12	108861959	108862174	Peak_53776	CRD_3660	Intron
chr12	108907883	108908362	Peak_53777	CRD_3660	Exon
chr12	108914111	108914320	Peak_53778	CRD_3660	Intron
chr12	108951041	108951456	Peak_53779	CRD_3660	Intron
chr12	109020812	109021202	Peak_53780	CRD_3660	Promoter
chr12	109052018	109052709	Peak_53781	CRD_3660	Promoter
chr12	109052855	109053397	Peak_53782	CRD_3660	Promoter
chr12	109110858	109112161	Peak_53789	CRD_3660	Promoter
chr12	109115456	109116443	Peak_53790	CRD_3660	Promoter
chr12	109131260	109131657	Peak_53791	CRD_3660	Promoter
chr12	109147958	109148436	Peak_53792	CRD_3660	Intron
chr12	109154086	109155473	Peak_53793	CRD_3660	Promoter
chr12	109181881	109182710	Peak_53794	CRD_3660	Intron
chr12	109225447	109225845	Peak_53795	CRD_3660	Intron
chr12	109232283	109233284	Peak_53796	CRD_3660	Promoter
chr12	109291237	109291917	Peak_53797	CRD_3660	Promoter
chr12	109428074	109428385	Peak_53798	CRD_3660	Intron
chr12	109458859	109459241	Peak_53799	CRD_3660	Promoter
chr12	109461196	109461505	Peak_53800	CRD_3660	Promoter
chr12	108643914	108644521	Peak_53751	CRD_3660	Exon
chr12	108646214	108646417	Peak_53752	CRD_3660	Exon
chr12	108647580	108647966	Peak_53753	CRD_3660	Promoter
chr12	109461791	109462148	Peak_53801	CRD_3660	Promoter
chr12	109462337	109463472	Peak_53802	CRD_3660	Promoter
chr12	109606293	109607093	Peak_53816	CRD_3661	Distal_Intergenic
chr12	109617014	109618077	Peak_53817	CRD_3661	Distal_Intergenic
chr12	109624722	109626948	Peak_53818	CRD_3661	Distal_Intergenic
chr12	109695908	109696137	Peak_53819	CRD_3661	Distal_Intergenic
chr12	109706884	109707182	Peak_53820	CRD_3661	Distal_Intergenic
chr12	109713124	109713943	Peak_53821	CRD_3661	Promoter
chr12	109716124	109716460	Peak_53822	CRD_3661	Promoter
chr12	109716588	109716884	Peak_53823	CRD_3661	Promoter
chr12	109720125	109720853	Peak_53824	CRD_3661	Intron
chr12	109605162	109605479	Peak_53813	CRD_3661	Distal_Intergenic
chr12	109605646	109605852	Peak_53814	CRD_3661	Distal_Intergenic
chr12	109605992	109606205	Peak_53815	CRD_3661	Distal_Intergenic
chr12	109723208	109723849	Peak_53825	CRD_3662	Intron
chr12	109725702	109726586	Peak_53826	CRD_3662	Intron
chr12	109726690	109727859	Peak_53827	CRD_3662	Intron
chr12	109770237	109770755	Peak_53828	CRD_3662	Promoter
chr12	109871800	109872291	Peak_53838	CRD_3663	Intron
chr12	109877476	109878613	Peak_53839	CRD_3663	Promoter
chr12	109878694	109880267	Peak_53840	CRD_3663	Promoter
chr12	109880426	109880692	Peak_53841	CRD_3663	Promoter
chr12	109889716	109889958	Peak_53842	CRD_3663	Distal_Intergenic
chr12	109772546	109773648	Peak_53829	CRD_3663	Promoter
chr12	109775315	109775610	Peak_53830	CRD_3663	Promoter
chr12	109805303	109805772	Peak_53831	CRD_3663	Intron
chr12	109828133	109828577	Peak_53832	CRD_3663	Intron
chr12	109840498	109840847	Peak_53833	CRD_3663	Distal_Intergenic
chr12	109845345	109845632	Peak_53834	CRD_3663	Distal_Intergenic
chr12	109853163	109853388	Peak_53835	CRD_3663	Intron
chr12	109863348	109864730	Peak_53836	CRD_3663	Promoter
chr12	109871033	109871271	Peak_53837	CRD_3663	Intron
chr12	110693861	110694109	Peak_53888	CRD_3664	Intron
chr12	110694177	110694855	Peak_53889	CRD_3664	Intron
chr12	110698292	110698914	Peak_53890	CRD_3664	Intron
chr12	110698983	110699557	Peak_53891	CRD_3664	Intron
chr12	110742761	110744968	Peak_53892	CRD_3664	Promoter
chr12	110813331	110813610	Peak_53893	CRD_3664	Distal_Intergenic
chr12	110826667	110827034	Peak_53894	CRD_3664	Distal_Intergenic
chr12	110878602	110878865	Peak_53895	CRD_3664	Intron
chr12	110888014	110888345	Peak_53896	CRD_3664	Intron
chr12	111126375	111126732	Peak_53897	CRD_3664	Intron
chr12	111170492	111170948	Peak_53898	CRD_3664	Intron
chr12	111369004	111369467	Peak_53899	CRD_3664	Promoter
chr12	111396959	111397443	Peak_53900	CRD_3664	Promoter
chr12	111398653	111398891	Peak_53901	CRD_3664	Promoter
chr12	111403293	111403828	Peak_53902	CRD_3664	Promoter
chr12	111405329	111406007	Peak_53903	CRD_3664	Promoter
chr12	111412052	111412776	Peak_53904	CRD_3664	Intron
chr12	112456020	112456386	Peak_53941	CRD_3665	Promoter
chr12	112482416	112483344	Peak_53942	CRD_3665	Intron
chr12	112488056	112489195	Peak_53943	CRD_3665	Exon
chr12	112489400	112489614	Peak_53944	CRD_3665	Intron
chr12	112518426	112518626	Peak_53945	CRD_3665	Distal_Intergenic
chr12	112543695	112544327	Peak_53946	CRD_3665	Distal_Intergenic
chr12	113803794	113804146	Peak_53993	CRD_3666	Distal_Intergenic
chr12	113818351	113818703	Peak_53994	CRD_3666	Promoter
chr12	113823092	113823600	Peak_53995	CRD_3666	Exon
chr12	113850254	113850766	Peak_53996	CRD_3666	Intron
chr12	113852497	113853697	Peak_53997	CRD_3667	Intron
chr12	113883174	113883613	Peak_53998	CRD_3667	Intron
chr12	113889865	113890375	Peak_53999	CRD_3667	Intron
chr12	113899957	113900308	Peak_54000	CRD_3667	Intron
chr12	117437516	117438839	Peak_54081	CRD_3668	Intron
chr12	117441766	117442080	Peak_54082	CRD_3668	Intron
chr12	117513618	117514465	Peak_54083	CRD_3668	Intron
chr12	117564886	117565269	Peak_54084	CRD_3668	Intron
chr12	117580052	117580463	Peak_54085	CRD_3668	Intron
chr12	117675676	117676281	Peak_54086	CRD_3668	Promoter
chr12	118182226	118182683	Peak_54103	CRD_3669	Intron
chr12	118187795	118188263	Peak_54104	CRD_3669	Promoter
chr12	118188644	118190706	Peak_54105	CRD_3669	Promoter
chr12	118299612	118300801	Peak_54106	CRD_3669	Intron
chr12	118357034	118357794	Peak_54107	CRD_3669	Promoter
chr12	118372790	118373486	Peak_54108	CRD_3670	Promoter
chr12	118375750	118376556	Peak_54109	CRD_3670	Promoter
chr12	118377814	118378265	Peak_54110	CRD_3670	Promoter
chr12	118402346	118402547	Peak_54111	CRD_3670	Promoter
chr12	118404925	118405225	Peak_54112	CRD_3670	Promoter
chr12	118611431	118611630	Peak_54113	CRD_3670	Distal_Intergenic
chr12	119842367	119842668	Peak_54141	CRD_3671	Intron
chr12	119877231	119877652	Peak_54142	CRD_3671	Promoter
chr12	120086516	120087732	Peak_54143	CRD_3671	Intron
chr12	120100554	120100976	Peak_54144	CRD_3671	Promoter
chr12	120110790	120111167	Peak_54145	CRD_3671	Intron
chr12	120116592	120117262	Peak_54146	CRD_3671	Promoter
chr12	120194686	120195119	Peak_54147	CRD_3671	Promoter
chr12	120200928	120201947	Peak_54148	CRD_3671	Promoter
chr12	120228150	120228846	Peak_54149	CRD_3671	Promoter
chr12	120234574	120235490	Peak_54150	CRD_3671	Intron
chr12	120257039	120257784	Peak_54151	CRD_3671	Intron
chr12	120262005	120263151	Peak_54152	CRD_3671	Promoter
chr12	120264177	120264395	Peak_54153	CRD_3671	Promoter
chr12	120265695	120266267	Peak_54154	CRD_3671	Promoter
chr12	120291373	120293540	Peak_54155	CRD_3671	Promoter
chr12	120301760	120302853	Peak_54156	CRD_3671	Promoter
chr12	120316848	120318115	Peak_54157	CRD_3671	Distal_Intergenic
chr12	120325470	120325800	Peak_54158	CRD_3671	Promoter
chr12	120356634	120356899	Peak_54159	CRD_3671	Intron
chr12	120366893	120367092	Peak_54162	CRD_3672	Promoter
chr12	120388854	120389149	Peak_54163	CRD_3672	Promoter
chr12	120413852	120414551	Peak_54164	CRD_3672	Distal_Intergenic
chr12	120437611	120438397	Peak_54165	CRD_3672	Promoter
chr12	120445901	120446604	Peak_54166	CRD_3672	Promoter
chr12	120468544	120468858	Peak_54167	CRD_3672	Promoter
chr12	120469148	120469470	Peak_54168	CRD_3672	Promoter
chr12	120469570	120470540	Peak_54169	CRD_3672	Promoter
chr12	120474243	120474508	Peak_54170	CRD_3672	Intron
chr12	120474700	120474965	Peak_54171	CRD_3672	Intron
chr12	120487933	120488498	Peak_54172	CRD_3672	Exon
chr12	120491099	120491555	Peak_54173	CRD_3672	Exon
chr12	120495524	120497179	Peak_54174	CRD_3672	Promoter
chr12	120497235	120497443	Peak_54175	CRD_3672	Promoter
chr12	120513808	120514715	Peak_54176	CRD_3672	Promoter
chr12	120515360	120516078	Peak_54177	CRD_3672	Promoter
chr12	120528664	120529920	Peak_54178	CRD_3672	Promoter
chr12	120531733	120531999	Peak_54179	CRD_3672	Promoter
chr12	120533882	120534511	Peak_54180	CRD_3672	Promoter
chr12	120554489	120554997	Peak_54181	CRD_3672	Promoter
chr12	120581133	120581891	Peak_54182	CRD_3672	Promoter
chr12	120583502	120583727	Peak_54183	CRD_3672	Promoter
chr12	120630177	120630475	Peak_54184	CRD_3672	Exon
chr12	120646963	120647359	Peak_54185	CRD_3672	Promoter
chr12	120648899	120649171	Peak_54186	CRD_3672	Promoter
chr12	120649228	120649518	Peak_54187	CRD_3672	Promoter
chr12	120652655	120653067	Peak_54188	CRD_3672	Promoter
chr12	120686056	120687265	Peak_54189	CRD_3672	Promoter
chr12	120710048	120710493	Peak_54190	CRD_3672	Promoter
chr12	121230331	121230593	Peak_54222	CRD_3673	Intron
chr12	121296660	121297017	Peak_54223	CRD_3673	Promoter
chr12	121326895	121328069	Peak_54224	CRD_3673	Promoter
chr12	121334743	121335126	Peak_54225	CRD_3673	Promoter
chr12	121523585	121525162	Peak_54240	CRD_3674	Promoter
chr12	121536162	121537472	Peak_54241	CRD_3674	Promoter
chr12	121547052	121547727	Peak_54242	CRD_3674	Promoter
chr12	121580101	121580372	Peak_54243	CRD_3674	Promoter
chr12	121580906	121582492	Peak_54244	CRD_3674	Promoter
chr12	121583021	121583298	Peak_54245	CRD_3674	Promoter
chr12	122966353	122966953	Peak_54319	CRD_3675	Promoter
chr12	122969726	122969993	Peak_54320	CRD_3675	Intron
chr12	122974146	122975525	Peak_54321	CRD_3675	Promoter
chr12	122984734	122985109	Peak_54322	CRD_3675	Promoter
chr12	122500507	122501643	Peak_54289	CRD_3675	Promoter
chr12	122526404	122527566	Peak_54290	CRD_3675	Promoter
chr12	122637876	122638096	Peak_54291	CRD_3675	Distal_Intergenic
chr12	122752357	122752971	Peak_54292	CRD_3675	Promoter
chr12	122834362	122835196	Peak_54293	CRD_3675	Promoter
chr12	122836577	122836901	Peak_54294	CRD_3675	Promoter
chr12	122841708	122842390	Peak_54295	CRD_3675	Intron
chr12	122844491	122845759	Peak_54296	CRD_3675	Intron
chr12	122847864	122848142	Peak_54297	CRD_3675	Promoter
chr12	122849409	122849857	Peak_54298	CRD_3675	Promoter
chr12	122852389	122852854	Peak_54299	CRD_3675	Promoter
chr12	122852909	122853318	Peak_54300	CRD_3675	Promoter
chr12	122860104	122860630	Peak_54301	CRD_3675	Promoter
chr12	122864963	122865224	Peak_54302	CRD_3675	Promoter
chr12	122865410	122865610	Peak_54303	CRD_3675	Promoter
chr12	122865714	122865998	Peak_54304	CRD_3675	Promoter
chr12	122866361	122866760	Peak_54305	CRD_3675	Promoter
chr12	122871145	122871427	Peak_54306	CRD_3675	Promoter
chr12	122871808	122872708	Peak_54307	CRD_3675	Promoter
chr12	122873055	122873266	Peak_54308	CRD_3675	Promoter
chr12	122875576	122875797	Peak_54309	CRD_3675	Exon
chr12	122880640	122881298	Peak_54310	CRD_3675	Exon
chr12	122888507	122889103	Peak_54311	CRD_3675	Promoter
chr12	122894290	122894640	Peak_54312	CRD_3675	Promoter
chr12	122896304	122896549	Peak_54313	CRD_3675	Promoter
chr12	122896945	122897757	Peak_54314	CRD_3675	Promoter
chr12	122898829	122899170	Peak_54315	CRD_3675	Promoter
chr12	122909756	122910742	Peak_54316	CRD_3675	Distal_Intergenic
chr12	122944269	122945429	Peak_54317	CRD_3675	Promoter
chr12	122952323	122952659	Peak_54318	CRD_3675	Promoter
chr12	122999252	122999519	Peak_54323	CRD_3675	Intron
chr12	123043542	123043805	Peak_54324	CRD_3675	Intron
chr12	124032316	124032598	Peak_54366	CRD_3676	Intron
chr12	124036526	124037296	Peak_54367	CRD_3676	Intron
chr12	124045344	124046439	Peak_54368	CRD_3676	Intron
chr12	124053918	124054196	Peak_54369	CRD_3676	Intron
chr12	124389233	124389645	Peak_54381	CRD_3677	Promoter
chr12	124391916	124393445	Peak_54382	CRD_3677	Intron
chr12	124396005	124396299	Peak_54383	CRD_3677	Intron
chr12	124412311	124412647	Peak_54384	CRD_3677	Intron
chr12	124413447	124413729	Peak_54385	CRD_3678	Intron
chr12	124420608	124420909	Peak_54386	CRD_3678	Promoter
chr12	124421032	124421546	Peak_54387	CRD_3678	Promoter
chr12	124422643	124423593	Peak_54388	CRD_3678	Promoter
chr12	124474106	124475545	Peak_54393	CRD_3679	Intron
chr12	124487539	124487747	Peak_54394	CRD_3679	Intron
chr12	124490888	124491240	Peak_54395	CRD_3679	Intron
chr12	124497480	124498389	Peak_54396	CRD_3679	Promoter
chr12	124501288	124501496	Peak_54397	CRD_3679	Intron
chr12	124517225	124517490	Peak_54401	CRD_3680	Promoter
chr12	124517996	124519320	Peak_54402	CRD_3680	Promoter
chr12	124525524	124525738	Peak_54403	CRD_3680	Intron
chr12	124537231	124538381	Peak_54404	CRD_3680	Promoter
chr12	124548772	124549074	Peak_54405	CRD_3680	Intron
chr12	124550402	124551050	Peak_54406	CRD_3680	Intron
chr12	124727120	124727712	Peak_54428	CRD_3681	Promoter
chr12	124734381	124734816	Peak_54429	CRD_3681	Distal_Intergenic
chr12	124740650	124741023	Peak_54430	CRD_3681	Distal_Intergenic
chr12	124745330	124746806	Peak_54431	CRD_3681	Distal_Intergenic
chr12	124766581	124767356	Peak_54434	CRD_3682	Distal_Intergenic
chr12	124771872	124772087	Peak_54435	CRD_3682	Distal_Intergenic
chr12	124774129	124774504	Peak_54436	CRD_3682	Exon
chr12	124774596	124775316	Peak_54437	CRD_3682	Exon
chr12	124786561	124786908	Peak_54438	CRD_3683	Promoter
chr12	124838007	124838783	Peak_54439	CRD_3683	Intron
chr12	124847128	124848505	Peak_54440	CRD_3683	Intron
chr12	124848559	124848966	Peak_54441	CRD_3683	Intron
chr12	125244912	125245111	Peak_54467	CRD_3684	Intron
chr12	125245387	125246715	Peak_54468	CRD_3684	Intron
chr12	125262842	125263308	Peak_54469	CRD_3684	Intron
chr12	125290114	125290469	Peak_54470	CRD_3684	Intron
chr12	125330752	125331235	Peak_54471	CRD_3684	Intron
chr12	125340448	125341301	Peak_54472	CRD_3684	Intron
chr12	125343759	125344009	Peak_54473	CRD_3684	Intron
chr12	125346328	125346856	Peak_54474	CRD_3684	Promoter
chr12	125383032	125383245	Peak_54475	CRD_3684	Intron
chr12	126874431	126874741	Peak_54494	CRD_3684	Promoter
chr12	126936553	126936964	Peak_54495	CRD_3684	Intron
chr12	126952679	126952901	Peak_54496	CRD_3684	Intron
chr12	127083340	127083696	Peak_54497	CRD_3684	Distal_Intergenic
chr12	127108725	127108948	Peak_54498	CRD_3684	Distal_Intergenic
chr12	127128727	127128962	Peak_54499	CRD_3684	Distal_Intergenic
chr12	127145959	127146263	Peak_54500	CRD_3684	Promoter
chr12	127165736	127166984	Peak_54501	CRD_3684	Distal_Intergenic
chr12	127293584	127293798	Peak_54502	CRD_3684	Distal_Intergenic
chr12	127373374	127374011	Peak_54503	CRD_3684	Promoter
chr12	127677558	127677870	Peak_54504	CRD_3684	Distal_Intergenic
chr12	127761838	127762521	Peak_54505	CRD_3684	Distal_Intergenic
chr12	127803523	127803812	Peak_54506	CRD_3684	Intron
chr12	127829852	127830588	Peak_54507	CRD_3684	Distal_Intergenic
chr12	125407837	125408138	Peak_54476	CRD_3684	Intron
chr12	125412109	125413381	Peak_54477	CRD_3684	Intron
chr12	125453558	125454589	Peak_54478	CRD_3684	Intron
chr12	125454762	125455531	Peak_54479	CRD_3684	Intron
chr12	125527933	125528948	Peak_54480	CRD_3684	Intron
chr12	125530977	125531190	Peak_54481	CRD_3684	Intron
chr12	125538341	125539062	Peak_54482	CRD_3684	Intron
chr12	125571124	125571323	Peak_54483	CRD_3684	Intron
chr12	125882204	125882515	Peak_54484	CRD_3684	Distal_Intergenic
chr12	125889616	125890325	Peak_54485	CRD_3684	Distal_Intergenic
chr12	125983570	125983769	Peak_54486	CRD_3684	Promoter
chr12	125999486	126000152	Peak_54487	CRD_3684	Intron
chr12	126259165	126259563	Peak_54488	CRD_3684	Intron
chr12	126396959	126397653	Peak_54489	CRD_3684	Intron
chr12	126431816	126432187	Peak_54490	CRD_3684	Intron
chr12	126676568	126676767	Peak_54491	CRD_3684	Promoter
chr12	126734360	126734666	Peak_54492	CRD_3684	Promoter
chr12	126741746	126743009	Peak_54493	CRD_3684	Promoter
chr12	127836865	127837407	Peak_54508	CRD_3684	Distal_Intergenic
chr12	127881396	127882097	Peak_54509	CRD_3684	Promoter
chr12	127893877	127894705	Peak_54510	CRD_3684	Exon
chr12	127907777	127908034	Peak_54511	CRD_3684	Distal_Intergenic
chr12	127926014	127926367	Peak_54512	CRD_3685	Intron
chr12	128258872	128260071	Peak_54513	CRD_3685	Distal_Intergenic
chr12	128260141	128260413	Peak_54514	CRD_3685	Distal_Intergenic
chr12	128314643	128315406	Peak_54515	CRD_3685	Intron
chr12	128315777	128315976	Peak_54516	CRD_3685	Intron
chr12	128318346	128318561	Peak_54517	CRD_3685	Intron
chr12	128365642	128366531	Peak_54518	CRD_3685	Intron
chr12	128381050	128382619	Peak_54519	CRD_3685	Intron
chr12	128387844	128388132	Peak_54520	CRD_3685	Intron
chr12	129862854	129863066	Peak_54549	CRD_3686	Intron
chr12	129911067	129911993	Peak_54550	CRD_3686	Distal_Intergenic
chr12	129914659	129914976	Peak_54551	CRD_3686	Distal_Intergenic
chr12	129949759	129950267	Peak_54552	CRD_3686	Distal_Intergenic
chr12	129983096	129983908	Peak_54553	CRD_3686	Distal_Intergenic
chr12	129984258	129984457	Peak_54554	CRD_3686	Distal_Intergenic
chr12	128651855	128652793	Peak_54529	CRD_3686	Intron
chr12	128684269	128684815	Peak_54530	CRD_3686	Intron
chr12	128789418	128789678	Peak_54531	CRD_3686	Distal_Intergenic
chr12	128794721	128795282	Peak_54532	CRD_3686	Intron
chr12	128795477	128795772	Peak_54533	CRD_3686	Intron
chr12	128796710	128796982	Peak_54534	CRD_3686	Intron
chr12	128798925	128799196	Peak_54535	CRD_3686	Promoter
chr12	128807091	128807786	Peak_54536	CRD_3686	Promoter
chr12	128810163	128811209	Peak_54537	CRD_3686	Promoter
chr12	128817422	128818015	Peak_54538	CRD_3686	Promoter
chr12	128818168	128818414	Peak_54539	CRD_3686	Promoter
chr12	128820713	128821439	Peak_54540	CRD_3686	Promoter
chr12	128823917	128824788	Peak_54541	CRD_3686	Promoter
chr12	128829753	128830270	Peak_54542	CRD_3686	Promoter
chr12	128840810	128841091	Peak_54543	CRD_3686	Distal_Intergenic
chr12	128872373	128872621	Peak_54544	CRD_3686	Intron
chr12	128914942	128915224	Peak_54545	CRD_3686	Exon
chr12	129241938	129242192	Peak_54546	CRD_3686	Intron
chr12	129676333	129677097	Peak_54547	CRD_3686	Intron
chr12	129854506	129854964	Peak_54548	CRD_3686	Promoter
chr12	128408613	128409246	Peak_54521	CRD_3686	Intron
chr12	128425888	128426494	Peak_54522	CRD_3686	Intron
chr12	128450812	128451272	Peak_54523	CRD_3686	Intron
chr12	128486389	128487351	Peak_54524	CRD_3686	Intron
chr12	128513411	128513610	Peak_54525	CRD_3686	Intron
chr12	128513725	128514412	Peak_54526	CRD_3686	Intron
chr12	128543368	128543771	Peak_54527	CRD_3686	Intron
chr12	128551233	128551768	Peak_54528	CRD_3686	Intron
chr12	130013899	130014765	Peak_54555	CRD_3686	Distal_Intergenic
chr12	130016931	130018421	Peak_54556	CRD_3686	Distal_Intergenic
chr12	131694372	131694667	Peak_54585	CRD_3687	Distal_Intergenic
chr12	131710303	131710557	Peak_54586	CRD_3687	Promoter
chr12	131710693	131711392	Peak_54587	CRD_3687	Promoter
chr12	131735971	131736292	Peak_54588	CRD_3687	Intron
chr12	131738211	131738504	Peak_54589	CRD_3687	Intron
chr12	131749547	131749794	Peak_54590	CRD_3687	Intron
chr12	131793649	131793860	Peak_54591	CRD_3687	Promoter
chr12	131825037	131825418	Peak_54592	CRD_3687	Promoter
chr12	131830435	131831203	Peak_54593	CRD_3687	Promoter
chr12	131893560	131894795	Peak_54594	CRD_3687	Promoter
chr12	131896034	131896969	Peak_54595	CRD_3687	Promoter
chr12	131928820	131929394	Peak_54596	CRD_3687	Promoter
chr12	131949205	131950048	Peak_54597	CRD_3687	Promoter
chr12	131988450	131988814	Peak_54598	CRD_3687	Intron
chr12	132001563	132001862	Peak_54599	CRD_3687	Intron
chr12	132030315	132031406	Peak_54600	CRD_3687	Promoter
chr12	132083483	132084396	Peak_54601	CRD_3687	Promoter
chr12	132144189	132144573	Peak_54602	CRD_3687	Promoter
chr12	132162806	132163005	Peak_54603	CRD_3687	Distal_Intergenic
chr12	132199593	132199813	Peak_54604	CRD_3687	Promoter
chr12	132327356	132327752	Peak_54605	CRD_3687	Promoter
chr12	132439628	132439861	Peak_54606	CRD_3687	Distal_Intergenic
chr12	132489823	132490290	Peak_54607	CRD_3687	Promoter
chr12	132494451	132494685	Peak_54608	CRD_3687	Intron
chr12	132506854	132507146	Peak_54609	CRD_3687	Promoter
chr12	132512596	132512944	Peak_54610	CRD_3687	Intron
chr12	132517624	132518085	Peak_54611	CRD_3687	Intron
chr12	132523842	132524153	Peak_54612	CRD_3687	Intron
chr12	132524372	132524861	Peak_54613	CRD_3687	Intron
chr12	132525339	132526490	Peak_54614	CRD_3687	Exon
chr12	132534952	132535491	Peak_54615	CRD_3687	Intron
chr12	132566462	132567089	Peak_54616	CRD_3687	Promoter
chr12	132593948	132594352	Peak_54617	CRD_3687	Promoter
chr12	132614939	132615231	Peak_54618	CRD_3687	Distal_Intergenic
chr12	132687233	132687690	Peak_54619	CRD_3687	Promoter
chr12	132710263	132710847	Peak_54620	CRD_3687	Promoter
chr12	132761972	132762346	Peak_54621	CRD_3687	Promoter
chr12	132767913	132768156	Peak_54622	CRD_3687	Exon
chr12	132768264	132768826	Peak_54623	CRD_3687	Exon
chr12	132770088	132770653	Peak_54624	CRD_3687	Exon
chr12	132776955	132777157	Peak_54625	CRD_3687	Promoter
chr12	132784145	132784518	Peak_54626	CRD_3687	Exon
chr12	132828744	132829337	Peak_54627	CRD_3687	Promoter
chr12	132887456	132888609	Peak_54628	CRD_3687	Promoter
chr12	132907971	132908189	Peak_54629	CRD_3687	Promoter
chr12	132908254	132909045	Peak_54630	CRD_3687	Promoter
chr12	132955204	132956115	Peak_54631	CRD_3687	Promoter
chr12	132956168	132956714	Peak_54632	CRD_3687	Promoter
chr12	132985769	132986689	Peak_54633	CRD_3687	Promoter
chr12	133036990	133037627	Peak_54634	CRD_3687	Promoter
chr12	133079888	133081078	Peak_54635	CRD_3687	Promoter
chr12	133129650	133131162	Peak_54636	CRD_3687	Promoter
chr12	133181169	133181816	Peak_54637	CRD_3687	Promoter
chr13	16001370	16001634	Peak_54638	CRD_3688	Distal_Intergenic
chr13	16008154	16008570	Peak_54639	CRD_3688	Distal_Intergenic
chr13	16011281	16011566	Peak_54640	CRD_3688	Distal_Intergenic
chr13	16016378	16016918	Peak_54641	CRD_3688	Distal_Intergenic
chr13	16017640	16018141	Peak_54642	CRD_3688	Distal_Intergenic
chr13	16022306	16022521	Peak_54643	CRD_3688	Distal_Intergenic
chr13	16171523	16171772	Peak_54655	CRD_3689	Distal_Intergenic
chr13	16172037	16172236	Peak_54656	CRD_3689	Distal_Intergenic
chr13	16201301	16201525	Peak_54657	CRD_3689	Distal_Intergenic
chr13	16209158	16209357	Peak_54658	CRD_3689	Distal_Intergenic
chr13	18172173	18172372	Peak_54683	CRD_3689	Exon
chr13	18172455	18172941	Peak_54684	CRD_3689	Exon
chr13	18173186	18173433	Peak_54685	CRD_3689	Exon
chr13	18175238	18175750	Peak_54686	CRD_3690	Promoter
chr13	18176204	18176793	Peak_54687	CRD_3690	Promoter
chr13	18177201	18177411	Peak_54688	CRD_3690	Promoter
chr13	18177731	18179466	Peak_54689	CRD_3690	Promoter
chr13	18179770	18179971	Peak_54690	CRD_3690	Promoter
chr13	18192739	18192938	Peak_54691	CRD_3691	Promoter
chr13	18196083	18196345	Peak_54692	CRD_3691	Promoter
chr13	18198836	18199162	Peak_54693	CRD_3691	Intron
chr13	18202647	18202862	Peak_54694	CRD_3691	Intron
chr13	18224547	18224793	Peak_54697	CRD_3692	Intron
chr13	18225256	18225455	Peak_54698	CRD_3692	Intron
chr13	18226282	18226703	Peak_54699	CRD_3692	Intron
chr13	18227882	18228220	Peak_54700	CRD_3692	Intron
chr13	18232049	18232281	Peak_54701	CRD_3692	Distal_Intergenic
chr13	18237357	18237671	Peak_54702	CRD_3692	Distal_Intergenic
chr13	18238388	18239079	Peak_54703	CRD_3692	Distal_Intergenic
chr13	18239923	18240220	Peak_54704	CRD_3692	Distal_Intergenic
chr13	18248420	18248849	Peak_54705	CRD_3692	Promoter
chr13	18256824	18257546	Peak_54706	CRD_3692	Intron
chr13	18259613	18260054	Peak_54707	CRD_3692	Intron
chr13	18266256	18266505	Peak_54708	CRD_3692	Intron
chr13	18273103	18273415	Peak_54709	CRD_3692	Promoter
chr13	18284956	18285222	Peak_54710	CRD_3692	Intron
chr13	18301776	18302115	Peak_54711	CRD_3692	Exon
chr13	18303241	18303455	Peak_54712	CRD_3692	Intron
chr13	18307525	18307724	Peak_54713	CRD_3692	Promoter
chr13	18309633	18309917	Peak_54714	CRD_3692	Promoter
chr13	18318369	18318651	Peak_54715	CRD_3692	Distal_Intergenic
chr13	18318814	18319148	Peak_54716	CRD_3692	Distal_Intergenic
chr13	18319761	18320160	Peak_54717	CRD_3692	Distal_Intergenic
chr13	18321800	18321999	Peak_54719	CRD_3693	Distal_Intergenic
chr13	18326768	18327037	Peak_54720	CRD_3693	Distal_Intergenic
chr13	18329518	18330135	Peak_54721	CRD_3693	Promoter
chr13	18334710	18334967	Peak_54722	CRD_3693	Promoter
chr13	18320425	18320812	Peak_54718	CRD_3693	Distal_Intergenic
chr13	18792638	18792907	Peak_54736	CRD_3694	Distal_Intergenic
chr13	18794357	18794660	Peak_54737	CRD_3694	Distal_Intergenic
chr13	18797228	18797478	Peak_54738	CRD_3694	Distal_Intergenic
chr13	18797788	18798234	Peak_54739	CRD_3694	Distal_Intergenic
chr13	18799339	18799599	Peak_54740	CRD_3694	Distal_Intergenic
chr13	18806676	18806997	Peak_54741	CRD_3695	Promoter
chr13	18817769	18817971	Peak_54742	CRD_3695	Intron
chr13	18831770	18831992	Peak_54743	CRD_3695	Intron
chr13	18839097	18839329	Peak_54744	CRD_3695	Promoter
chr13	18840868	18841188	Peak_54745	CRD_3695	Promoter
chr13	18876649	18876979	Peak_54746	CRD_3695	Distal_Intergenic
chr13	18886845	18887210	Peak_54747	CRD_3695	Distal_Intergenic
chr13	18898380	18899281	Peak_54748	CRD_3695	Distal_Intergenic
chr13	18931278	18931514	Peak_54749	CRD_3695	Distal_Intergenic
chr13	18936777	18937246	Peak_54750	CRD_3695	Distal_Intergenic
chr13	18941193	18941590	Peak_54751	CRD_3695	Distal_Intergenic
chr13	18941960	18942239	Peak_54752	CRD_3695	Distal_Intergenic
chr13	18942299	18942753	Peak_54753	CRD_3695	Distal_Intergenic
chr13	18949347	18949747	Peak_54754	CRD_3695	Promoter
chr13	18953595	18953871	Peak_54755	CRD_3695	Promoter
chr13	18971426	18972311	Peak_54756	CRD_3695	Intron
chr13	18978438	18979039	Peak_54757	CRD_3695	Intron
chr13	18991196	18991501	Peak_54758	CRD_3695	Intron
chr13	18996479	18997062	Peak_54759	CRD_3695	Intron
chr13	19002608	19002807	Peak_54760	CRD_3695	Intron
chr13	19010012	19010604	Peak_54761	CRD_3695	Promoter
chr13	19015719	19016105	Peak_54762	CRD_3695	Intron
chr13	20090386	20090746	Peak_54830	CRD_3696	Promoter
chr13	20102840	20103119	Peak_54831	CRD_3696	Promoter
chr13	20118494	20120243	Peak_54832	CRD_3696	Distal_Intergenic
chr13	20125116	20125946	Peak_54833	CRD_3696	Distal_Intergenic
chr13	20127319	20128264	Peak_54834	CRD_3696	Distal_Intergenic
chr13	20419816	20420374	Peak_54845	CRD_3696	Intron
chr13	20424900	20425507	Peak_54846	CRD_3696	Intron
chr13	20425767	20425971	Peak_54847	CRD_3696	Intron
chr13	20428938	20429491	Peak_54848	CRD_3696	Intron
chr13	19184488	19184700	Peak_54781	CRD_3696	Promoter
chr13	19185488	19185687	Peak_54782	CRD_3696	Promoter
chr13	19194480	19194688	Peak_54783	CRD_3696	Distal_Intergenic
chr13	19200703	19200943	Peak_54784	CRD_3696	Exon
chr13	19233873	19234079	Peak_54785	CRD_3696	Distal_Intergenic
chr13	19240403	19240827	Peak_54786	CRD_3696	Distal_Intergenic
chr13	19246870	19247139	Peak_54787	CRD_3696	Distal_Intergenic
chr13	19255704	19255903	Peak_54788	CRD_3696	Distal_Intergenic
chr13	19261800	19262032	Peak_54789	CRD_3696	Promoter
chr13	19269027	19269312	Peak_54790	CRD_3696	Distal_Intergenic
chr13	19295891	19296257	Peak_54791	CRD_3696	Intron
chr13	19296391	19296637	Peak_54792	CRD_3696	Exon
chr13	19296750	19297044	Peak_54793	CRD_3696	Exon
chr13	19311913	19312207	Peak_54794	CRD_3696	Intron
chr13	19326345	19326775	Peak_54795	CRD_3696	Intron
chr13	19328443	19328703	Peak_54796	CRD_3696	Intron
chr13	19328758	19328978	Peak_54797	CRD_3696	Intron
chr13	19342078	19342935	Peak_54798	CRD_3696	Promoter
chr13	19349133	19349337	Peak_54799	CRD_3696	Promoter
chr13	19358521	19358820	Peak_54800	CRD_3696	Intron
chr13	19392306	19392682	Peak_54801	CRD_3696	Intron
chr13	19392892	19393169	Peak_54802	CRD_3696	Intron
chr13	19415715	19416246	Peak_54803	CRD_3696	Exon
chr13	19439093	19439447	Peak_54804	CRD_3696	Intron
chr13	19442233	19442585	Peak_54805	CRD_3696	Intron
chr13	19445389	19445687	Peak_54806	CRD_3696	Intron
chr13	19452055	19452254	Peak_54807	CRD_3696	Intron
chr13	19493834	19494083	Peak_54808	CRD_3696	Intron
chr13	19507697	19507990	Peak_54809	CRD_3696	Promoter
chr13	19519116	19519316	Peak_54810	CRD_3696	Intron
chr13	19587476	19588218	Peak_54811	CRD_3696	Promoter
chr13	19591869	19592216	Peak_54812	CRD_3696	Distal_Intergenic
chr13	19632998	19634658	Peak_54813	CRD_3696	Promoter
chr13	19665362	19666100	Peak_54814	CRD_3696	Promoter
chr13	19698994	19699324	Peak_54815	CRD_3696	Intron
chr13	19704203	19704595	Peak_54816	CRD_3696	Intron
chr13	19735501	19736010	Peak_54817	CRD_3696	Promoter
chr13	19781798	19783628	Peak_54818	CRD_3696	Promoter
chr13	19788603	19789026	Peak_54819	CRD_3696	Distal_Intergenic
chr13	19796343	19796849	Peak_54820	CRD_3696	Distal_Intergenic
chr13	19845791	19846032	Peak_54821	CRD_3696	Intron
chr13	19861082	19861292	Peak_54822	CRD_3696	Promoter
chr13	19862429	19862983	Peak_54823	CRD_3696	Promoter
chr13	19863320	19865068	Peak_54824	CRD_3696	Promoter
chr13	19957251	19957645	Peak_54825	CRD_3696	Promoter
chr13	19957706	19959020	Peak_54826	CRD_3696	Promoter
chr13	19959502	19960677	Peak_54827	CRD_3696	Promoter
chr13	19984760	19984998	Peak_54828	CRD_3696	Intron
chr13	20003934	20004398	Peak_54829	CRD_3696	Intron
chr13	20436298	20437056	Peak_54849	CRD_3696	Promoter
chr13	20441020	20441589	Peak_54850	CRD_3696	Promoter
chr13	20163371	20163811	Peak_54835	CRD_3696	Promoter
chr13	20182238	20182608	Peak_54836	CRD_3696	Promoter
chr13	20196962	20198038	Peak_54837	CRD_3696	Promoter
chr13	20209808	20210688	Peak_54838	CRD_3696	Distal_Intergenic
chr13	20230811	20231765	Peak_54839	CRD_3696	Promoter
chr13	20246323	20246724	Peak_54840	CRD_3696	Distal_Intergenic
chr13	20340266	20340882	Peak_54841	CRD_3696	Distal_Intergenic
chr13	20354991	20355247	Peak_54842	CRD_3696	Distal_Intergenic
chr13	20359831	20360657	Peak_54843	CRD_3696	Distal_Intergenic
chr13	20363605	20364116	Peak_54844	CRD_3696	Distal_Intergenic
chr13	19040932	19041375	Peak_54765	CRD_3696	Intron
chr13	19046096	19046478	Peak_54766	CRD_3696	Intron
chr13	19065892	19066484	Peak_54767	CRD_3696	Distal_Intergenic
chr13	19089358	19089612	Peak_54768	CRD_3696	Promoter
chr13	19090862	19091330	Peak_54769	CRD_3696	Promoter
chr13	19092845	19093226	Peak_54770	CRD_3696	Distal_Intergenic
chr13	19093341	19093548	Peak_54771	CRD_3696	Distal_Intergenic
chr13	19093991	19094225	Peak_54772	CRD_3696	Distal_Intergenic
chr13	19099677	19099908	Peak_54773	CRD_3696	Distal_Intergenic
chr13	19121037	19121419	Peak_54774	CRD_3696	Distal_Intergenic
chr13	19121655	19122166	Peak_54775	CRD_3696	Distal_Intergenic
chr13	19122258	19122693	Peak_54776	CRD_3696	Distal_Intergenic
chr13	19131260	19131692	Peak_54777	CRD_3696	Exon
chr13	19150654	19151043	Peak_54778	CRD_3696	Promoter
chr13	19178891	19179102	Peak_54779	CRD_3696	Promoter
chr13	19183463	19183826	Peak_54780	CRD_3696	Promoter
chr13	20672867	20673079	Peak_54870	CRD_3697	Intron
chr13	20673449	20674306	Peak_54871	CRD_3697	Intron
chr13	20678547	20679058	Peak_54872	CRD_3697	Intron
chr13	20702485	20703858	Peak_54873	CRD_3697	Promoter
chr13	21820199	21820439	Peak_54931	CRD_3697	Distal_Intergenic
chr13	21839521	21839729	Peak_54932	CRD_3697	Distal_Intergenic
chr13	21840055	21840671	Peak_54933	CRD_3697	Distal_Intergenic
chr13	21849377	21849674	Peak_54934	CRD_3697	Distal_Intergenic
chr13	21904853	21905052	Peak_54935	CRD_3697	Distal_Intergenic
chr13	21905100	21905357	Peak_54936	CRD_3697	Distal_Intergenic
chr13	21916913	21917341	Peak_54937	CRD_3697	Distal_Intergenic
chr13	21917491	21917899	Peak_54938	CRD_3697	Distal_Intergenic
chr13	21940728	21941182	Peak_54939	CRD_3697	Distal_Intergenic
chr13	21972132	21972456	Peak_54940	CRD_3697	Distal_Intergenic
chr13	21979853	21980151	Peak_54941	CRD_3697	Distal_Intergenic
chr13	21988671	21989158	Peak_54942	CRD_3697	Distal_Intergenic
chr13	20473197	20473611	Peak_54854	CRD_3697	Intron
chr13	20487904	20488265	Peak_54855	CRD_3697	Promoter
chr13	20489209	20489487	Peak_54856	CRD_3697	Promoter
chr13	20495127	20495970	Peak_54857	CRD_3697	Intron
chr13	20514888	20515196	Peak_54858	CRD_3697	Intron
chr13	20524658	20524904	Peak_54859	CRD_3697	Promoter
chr13	20525101	20525574	Peak_54860	CRD_3697	Promoter
chr13	20525704	20527088	Peak_54861	CRD_3697	Promoter
chr13	20552735	20554063	Peak_54862	CRD_3697	Distal_Intergenic
chr13	20566285	20568234	Peak_54863	CRD_3697	Promoter
chr13	20573217	20573475	Peak_54864	CRD_3697	Intron
chr13	20608219	20610018	Peak_54865	CRD_3697	Promoter
chr13	20628165	20628693	Peak_54866	CRD_3697	Intron
chr13	20664103	20665039	Peak_54867	CRD_3697	Promoter
chr13	20668712	20668928	Peak_54868	CRD_3697	Intron
chr13	20671732	20672381	Peak_54869	CRD_3697	Intron
chr13	20704060	20704259	Peak_54874	CRD_3697	Promoter
chr13	20704663	20704869	Peak_54875	CRD_3697	Promoter
chr13	20708806	20709347	Peak_54876	CRD_3697	Intron
chr13	20712635	20712915	Peak_54877	CRD_3697	Promoter
chr13	20713118	20713518	Peak_54878	CRD_3697	Promoter
chr13	20713668	20715213	Peak_54879	CRD_3697	Promoter
chr13	20773136	20774495	Peak_54880	CRD_3697	Promoter
chr13	20828539	20829173	Peak_54881	CRD_3697	Intron
chr13	20869670	20869926	Peak_54882	CRD_3697	Intron
chr13	20902071	20903509	Peak_54883	CRD_3697	Promoter
chr13	20924860	20925137	Peak_54884	CRD_3697	Promoter
chr13	20943179	20943980	Peak_54885	CRD_3697	Intron
chr13	20989953	20990310	Peak_54886	CRD_3697	Intron
chr13	21004411	21004844	Peak_54887	CRD_3697	Promoter
chr13	21006257	21006913	Peak_54888	CRD_3697	Promoter
chr13	21008914	21009442	Peak_54889	CRD_3697	Intron
chr13	21014226	21014839	Peak_54890	CRD_3697	Intron
chr13	21014904	21015415	Peak_54891	CRD_3697	Intron
chr13	21033133	21035052	Peak_54892	CRD_3697	Intron
chr13	21060251	21060456	Peak_54893	CRD_3697	Promoter
chr13	21061391	21062210	Peak_54894	CRD_3697	Promoter
chr13	21062924	21063236	Peak_54895	CRD_3697	Promoter
chr13	21110893	21111101	Peak_54896	CRD_3697	Distal_Intergenic
chr13	21133920	21134119	Peak_54897	CRD_3697	Distal_Intergenic
chr13	21139756	21140994	Peak_54898	CRD_3697	Promoter
chr13	21176031	21177378	Peak_54899	CRD_3697	Promoter
chr13	21233083	21233332	Peak_54900	CRD_3697	Promoter
chr13	21234471	21235006	Peak_54901	CRD_3697	Promoter
chr13	21242658	21243091	Peak_54902	CRD_3697	Distal_Intergenic
chr13	21296969	21298469	Peak_54903	CRD_3697	Promoter
chr13	21322696	21323433	Peak_54904	CRD_3697	Exon
chr13	21325917	21326583	Peak_54905	CRD_3697	Intron
chr13	21326655	21326920	Peak_54906	CRD_3697	Intron
chr13	21336688	21336901	Peak_54907	CRD_3697	Intron
chr13	21344635	21344939	Peak_54908	CRD_3697	Promoter
chr13	21368917	21369298	Peak_54909	CRD_3697	Promoter
chr13	21411825	21412126	Peak_54910	CRD_3697	Intron
chr13	21420773	21421170	Peak_54911	CRD_3697	Promoter
chr13	21421554	21421762	Peak_54912	CRD_3697	Promoter
chr13	21422244	21422784	Peak_54913	CRD_3697	Promoter
chr13	21434344	21435380	Peak_54914	CRD_3697	Intron
chr13	21435876	21436228	Peak_54915	CRD_3697	Intron
chr13	21443257	21443533	Peak_54916	CRD_3697	Intron
chr13	21458415	21458689	Peak_54917	CRD_3697	Promoter
chr13	21458809	21460016	Peak_54918	CRD_3697	Promoter
chr13	21463256	21463828	Peak_54919	CRD_3697	Distal_Intergenic
chr13	21476603	21477611	Peak_54920	CRD_3697	Distal_Intergenic
chr13	21478960	21479471	Peak_54921	CRD_3697	Distal_Intergenic
chr13	21603362	21604795	Peak_54922	CRD_3697	Promoter
chr13	21638286	21638604	Peak_54923	CRD_3697	Distal_Intergenic
chr13	21670322	21671207	Peak_54924	CRD_3697	Promoter
chr13	21671364	21671797	Peak_54925	CRD_3697	Promoter
chr13	21693607	21694271	Peak_54926	CRD_3697	Intron
chr13	21696077	21696276	Peak_54927	CRD_3697	Intron
chr13	21735678	21736794	Peak_54928	CRD_3697	Distal_Intergenic
chr13	21777821	21778070	Peak_54929	CRD_3697	Distal_Intergenic
chr13	21787232	21787438	Peak_54930	CRD_3697	Distal_Intergenic
chr13	21989217	21989469	Peak_54943	CRD_3697	Distal_Intergenic
chr13	21990008	21990303	Peak_54944	CRD_3697	Distal_Intergenic
chr13	22017096	22017517	Peak_54945	CRD_3697	Distal_Intergenic
chr13	22020328	22020664	Peak_54946	CRD_3697	Distal_Intergenic
chr13	22022570	22022798	Peak_54947	CRD_3697	Distal_Intergenic
chr13	22023303	22023502	Peak_54948	CRD_3697	Distal_Intergenic
chr13	22031388	22031704	Peak_54949	CRD_3697	Distal_Intergenic
chr13	22042836	22043362	Peak_54950	CRD_3697	Promoter
chr13	22044847	22045046	Peak_54951	CRD_3697	Intron
chr13	22049229	22049765	Peak_54952	CRD_3697	Intron
chr13	22055397	22055603	Peak_54955	CRD_3698	Intron
chr13	22064480	22064679	Peak_54956	CRD_3698	Intron
chr13	22080897	22081284	Peak_54957	CRD_3698	Intron
chr13	22092812	22093030	Peak_54958	CRD_3698	Intron
chr13	22107339	22107976	Peak_54959	CRD_3698	Promoter
chr13	22108320	22108740	Peak_54960	CRD_3698	Promoter
chr13	22109393	22109617	Peak_54961	CRD_3698	Promoter
chr13	22114621	22115343	Peak_54962	CRD_3698	Promoter
chr13	22126408	22127092	Peak_54963	CRD_3698	Intron
chr13	22151244	22151443	Peak_54964	CRD_3698	Intron
chr13	22153786	22153985	Peak_54965	CRD_3698	Intron
chr13	22158653	22159069	Peak_54966	CRD_3698	Intron
chr13	22187460	22187890	Peak_54967	CRD_3698	Intron
chr13	22198042	22198287	Peak_54968	CRD_3698	Intron
chr13	22223546	22224081	Peak_54969	CRD_3698	Intron
chr13	22250488	22251059	Peak_54970	CRD_3698	Intron
chr13	22253689	22253888	Peak_54971	CRD_3698	Intron
chr13	22278340	22278650	Peak_54972	CRD_3698	Distal_Intergenic
chr13	22289137	22289437	Peak_54973	CRD_3698	Distal_Intergenic
chr13	22312083	22312344	Peak_54974	CRD_3698	Distal_Intergenic
chr13	22318705	22318905	Peak_54975	CRD_3698	Distal_Intergenic
chr13	22323644	22323944	Peak_54976	CRD_3698	Distal_Intergenic
chr13	22324899	22325212	Peak_54977	CRD_3698	Distal_Intergenic
chr13	22325507	22326035	Peak_54978	CRD_3698	Distal_Intergenic
chr13	22335148	22335515	Peak_54979	CRD_3698	Distal_Intergenic
chr13	22336316	22336515	Peak_54980	CRD_3698	Distal_Intergenic
chr13	22345744	22345993	Peak_54981	CRD_3698	Distal_Intergenic
chr13	22354173	22354558	Peak_54982	CRD_3698	Distal_Intergenic
chr13	22354619	22354982	Peak_54983	CRD_3698	Distal_Intergenic
chr13	22357541	22357741	Peak_54984	CRD_3698	Distal_Intergenic
chr13	22366014	22366672	Peak_54985	CRD_3698	Distal_Intergenic
chr13	22386104	22386304	Peak_54986	CRD_3698	Distal_Intergenic
chr13	22387769	22388358	Peak_54987	CRD_3698	Distal_Intergenic
chr13	22394334	22394636	Peak_54988	CRD_3698	Distal_Intergenic
chr13	22401247	22401449	Peak_54989	CRD_3698	Distal_Intergenic
chr13	22409464	22409917	Peak_54990	CRD_3698	Distal_Intergenic
chr13	22418859	22419225	Peak_54991	CRD_3698	Distal_Intergenic
chr13	22440935	22441134	Peak_54992	CRD_3698	Distal_Intergenic
chr13	22441826	22442483	Peak_54993	CRD_3698	Distal_Intergenic
chr13	22442948	22443147	Peak_54994	CRD_3698	Distal_Intergenic
chr13	22450944	22451143	Peak_54995	CRD_3698	Distal_Intergenic
chr13	22451236	22452008	Peak_54996	CRD_3698	Distal_Intergenic
chr13	22479921	22480188	Peak_54997	CRD_3698	Distal_Intergenic
chr13	22480266	22480567	Peak_54998	CRD_3698	Distal_Intergenic
chr13	22485966	22486165	Peak_54999	CRD_3698	Distal_Intergenic
chr13	22488158	22488591	Peak_55000	CRD_3698	Distal_Intergenic
chr13	22497211	22497714	Peak_55001	CRD_3698	Distal_Intergenic
chr13	22505046	22505301	Peak_55002	CRD_3698	Distal_Intergenic
chr13	22505633	22505901	Peak_55003	CRD_3698	Distal_Intergenic
chr13	22506275	22506820	Peak_55004	CRD_3698	Distal_Intergenic
chr13	22506964	22507187	Peak_55005	CRD_3698	Distal_Intergenic
chr13	22570341	22570594	Peak_55006	CRD_3698	Distal_Intergenic
chr13	22572076	22572350	Peak_55007	CRD_3698	Distal_Intergenic
chr13	22591643	22592099	Peak_55008	CRD_3698	Distal_Intergenic
chr13	22644739	22645558	Peak_55009	CRD_3698	Distal_Intergenic
chr13	22653334	22653758	Peak_55010	CRD_3698	Distal_Intergenic
chr13	22653907	22654107	Peak_55011	CRD_3698	Distal_Intergenic
chr13	22662922	22663279	Peak_55012	CRD_3698	Distal_Intergenic
chr13	22663629	22663828	Peak_55013	CRD_3698	Distal_Intergenic
chr13	22673440	22673678	Peak_55014	CRD_3698	Distal_Intergenic
chr13	22682140	22682580	Peak_55015	CRD_3698	Distal_Intergenic
chr13	22685494	22685785	Peak_55016	CRD_3698	Distal_Intergenic
chr13	22697465	22697762	Peak_55017	CRD_3698	Promoter
chr13	22703846	22704126	Peak_55018	CRD_3698	Promoter
chr13	22716547	22717845	Peak_55019	CRD_3698	Distal_Intergenic
chr13	22731287	22731486	Peak_55020	CRD_3698	Distal_Intergenic
chr13	22738916	22739122	Peak_55021	CRD_3698	Distal_Intergenic
chr13	22744711	22745478	Peak_55022	CRD_3698	Distal_Intergenic
chr13	22755524	22755957	Peak_55023	CRD_3698	Distal_Intergenic
chr13	22757582	22757832	Peak_55024	CRD_3698	Distal_Intergenic
chr13	22768878	22769222	Peak_55025	CRD_3698	Distal_Intergenic
chr13	23876191	23876626	Peak_55108	CRD_3699	Intron
chr13	23883089	23883915	Peak_55109	CRD_3699	Intron
chr13	23888597	23890542	Peak_55110	CRD_3699	Promoter
chr13	23899573	23899871	Peak_55111	CRD_3699	Promoter
chr13	23921167	23921855	Peak_55112	CRD_3699	Distal_Intergenic
chr13	23960503	23960897	Peak_55113	CRD_3700	Distal_Intergenic
chr13	23963616	23963839	Peak_55114	CRD_3700	Distal_Intergenic
chr13	23965365	23965760	Peak_55115	CRD_3700	Distal_Intergenic
chr13	23965940	23967108	Peak_55116	CRD_3700	Distal_Intergenic
chr13	23969705	23970105	Peak_55117	CRD_3700	Distal_Intergenic
chr13	23979195	23980819	Peak_55118	CRD_3700	Promoter
chr13	23984669	23984903	Peak_55119	CRD_3701	Intron
chr13	23992340	23993905	Peak_55120	CRD_3701	Intron
chr13	23999369	23999764	Peak_55121	CRD_3701	Intron
chr13	24005055	24005326	Peak_55122	CRD_3701	Intron
chr13	24005451	24006284	Peak_55123	CRD_3701	Intron
chr13	24107110	24107435	Peak_55142	CRD_3702	Intron
chr13	24110105	24110401	Peak_55143	CRD_3702	Intron
chr13	24124817	24125301	Peak_55144	CRD_3702	Promoter
chr13	24129938	24130550	Peak_55145	CRD_3702	Intron
chr13	24145226	24145637	Peak_55146	CRD_3702	Intron
chr13	24148467	24149231	Peak_55147	CRD_3702	Intron
chr13	24159834	24160930	Peak_55148	CRD_3703	Promoter
chr13	24161171	24161449	Peak_55149	CRD_3703	Promoter
chr13	24161502	24161733	Peak_55150	CRD_3703	Promoter
chr13	24167163	24168756	Peak_55151	CRD_3703	Intron
chr13	24168957	24169424	Peak_55152	CRD_3703	Intron
chr13	24175989	24176745	Peak_55153	CRD_3703	Intron
chr13	24249688	24250064	Peak_55168	CRD_3704	Promoter
chr13	24253917	24255125	Peak_55169	CRD_3704	Promoter
chr13	24261658	24262112	Peak_55170	CRD_3704	Intron
chr13	24263749	24263997	Peak_55171	CRD_3704	Intron
chr13	24265008	24265285	Peak_55172	CRD_3704	Intron
chr13	24270536	24271223	Peak_55173	CRD_3705	Promoter
chr13	24271298	24272375	Peak_55174	CRD_3705	Promoter
chr13	24274373	24274802	Peak_55175	CRD_3705	Promoter
chr13	24280454	24281403	Peak_55176	CRD_3705	Intron
chr13	25120588	25121454	Peak_55200	CRD_3706	Distal_Intergenic
chr13	25137352	25138254	Peak_55201	CRD_3706	Distal_Intergenic
chr13	25143816	25144626	Peak_55202	CRD_3706	Promoter
chr13	25149435	25150390	Peak_55203	CRD_3706	Distal_Intergenic
chr13	25153599	25154282	Peak_55204	CRD_3706	Distal_Intergenic
chr13	25159055	25159335	Peak_55205	CRD_3706	Exon
chr13	25165208	25166029	Peak_55206	CRD_3706	Exon
chr13	25169374	25169580	Peak_55207	CRD_3706	Promoter
chr13	25171497	25172742	Peak_55208	CRD_3706	Promoter
chr13	25046710	25047656	Peak_55197	CRD_3706	Distal_Intergenic
chr13	25084045	25085555	Peak_55198	CRD_3706	Distal_Intergenic
chr13	25114056	25114915	Peak_55199	CRD_3706	Distal_Intergenic
chr13	24502791	24503027	Peak_55177	CRD_3706	Intron
chr13	24511157	24513348	Peak_55178	CRD_3706	Promoter
chr13	24580446	24580676	Peak_55179	CRD_3706	Intron
chr13	24645577	24645785	Peak_55180	CRD_3706	Distal_Intergenic
chr13	24671415	24671830	Peak_55181	CRD_3706	Distal_Intergenic
chr13	24683494	24685056	Peak_55182	CRD_3706	Promoter
chr13	24694107	24694454	Peak_55183	CRD_3706	Exon
chr13	24713083	24713366	Peak_55184	CRD_3706	Distal_Intergenic
chr13	24727789	24728361	Peak_55185	CRD_3706	Distal_Intergenic
chr13	24860660	24860900	Peak_55186	CRD_3706	Intron
chr13	24865144	24865410	Peak_55187	CRD_3706	Intron
chr13	24922562	24923696	Peak_55188	CRD_3706	Promoter
chr13	24967986	24968723	Peak_55189	CRD_3706	Promoter
chr13	24982708	24983077	Peak_55190	CRD_3706	Distal_Intergenic
chr13	24984083	24985043	Peak_55191	CRD_3706	Distal_Intergenic
chr13	24985087	24985396	Peak_55192	CRD_3706	Distal_Intergenic
chr13	24995106	24995581	Peak_55193	CRD_3706	Distal_Intergenic
chr13	24997499	24997742	Peak_55194	CRD_3706	Distal_Intergenic
chr13	25005025	25005542	Peak_55195	CRD_3706	Distal_Intergenic
chr13	25037038	25037748	Peak_55196	CRD_3706	Distal_Intergenic
chr13	25192116	25193463	Peak_55211	CRD_3707	Promoter
chr13	25198753	25199683	Peak_55212	CRD_3707	Intron
chr13	25202956	25203793	Peak_55213	CRD_3707	Promoter
chr13	25210902	25211444	Peak_55214	CRD_3707	Promoter
chr13	25214617	25215200	Peak_55215	CRD_3707	Distal_Intergenic
chr13	25217054	25217261	Peak_55216	CRD_3707	Distal_Intergenic
chr13	25217419	25217882	Peak_55217	CRD_3707	Distal_Intergenic
chr13	25218108	25218319	Peak_55218	CRD_3707	Distal_Intergenic
chr13	25232433	25233683	Peak_55219	CRD_3707	Distal_Intergenic
chr13	25248070	25248355	Peak_55220	CRD_3707	Exon
chr13	25248478	25248677	Peak_55221	CRD_3707	Exon
chr13	25248934	25249698	Peak_55222	CRD_3707	Exon
chr13	25267781	25267986	Peak_55223	CRD_3707	Exon
chr13	25281526	25281812	Peak_55224	CRD_3707	Intron
chr13	25286563	25288078	Peak_55225	CRD_3707	Promoter
chr13	25300854	25302285	Peak_55226	CRD_3707	Promoter
chr13	25358072	25358574	Peak_55227	CRD_3707	Distal_Intergenic
chr13	25375789	25376035	Peak_55228	CRD_3707	Intron
chr13	25400634	25400924	Peak_55229	CRD_3707	Intron
chr13	25470988	25471200	Peak_55230	CRD_3707	Promoter
chr13	25489173	25489741	Peak_55231	CRD_3707	Intron
chr13	25574125	25574855	Peak_55232	CRD_3707	Exon
chr13	25753255	25753550	Peak_55233	CRD_3707	Intron
chr13	25776021	25776468	Peak_55234	CRD_3707	Intron
chr13	25819906	25820677	Peak_55235	CRD_3707	Intron
chr13	25847260	25847483	Peak_55236	CRD_3707	Intron
chr13	25848316	25848954	Peak_55237	CRD_3707	Intron
chr13	25910989	25911465	Peak_55238	CRD_3707	Intron
chr13	25945715	25946147	Peak_55239	CRD_3707	Promoter
chr13	25963481	25964340	Peak_55240	CRD_3707	Intron
chr13	26037270	26037953	Peak_55249	CRD_3708	Distal_Intergenic
chr13	26049300	26049763	Peak_55250	CRD_3708	Promoter
chr13	26051071	26051414	Peak_55251	CRD_3708	Promoter
chr13	26051926	26052230	Peak_55252	CRD_3708	Promoter
chr13	26052335	26052575	Peak_55253	CRD_3708	Promoter
chr13	26062012	26062262	Peak_55254	CRD_3708	Distal_Intergenic
chr13	26062558	26063553	Peak_55255	CRD_3708	Distal_Intergenic
chr13	26072243	26072620	Peak_55256	CRD_3708	Distal_Intergenic
chr13	26132820	26133107	Peak_55257	CRD_3708	Intron
chr13	26179349	26179821	Peak_55258	CRD_3708	Intron
chr13	26184698	26185073	Peak_55259	CRD_3708	Intron
chr13	26185767	26186844	Peak_55260	CRD_3708	Intron
chr13	26221416	26222865	Peak_55261	CRD_3708	Promoter
chr13	26227991	26228424	Peak_55262	CRD_3708	Promoter
chr13	26253291	26255111	Peak_55263	CRD_3708	Promoter
chr13	26299348	26299711	Peak_55264	CRD_3708	Intron
chr13	26377100	26377315	Peak_55265	CRD_3708	Intron
chr13	26423654	26424196	Peak_55266	CRD_3708	Distal_Intergenic
chr13	26425462	26426344	Peak_55267	CRD_3708	Distal_Intergenic
chr13	26482600	26482960	Peak_55268	CRD_3708	Distal_Intergenic
chr13	26485152	26486189	Peak_55269	CRD_3708	Distal_Intergenic
chr13	26496656	26496951	Peak_55270	CRD_3708	Distal_Intergenic
chr13	26557007	26557960	Peak_55271	CRD_3708	Promoter
chr13	26562054	26562461	Peak_55272	CRD_3708	Intron
chr13	26587263	26587473	Peak_55273	CRD_3709	Intron
chr13	26589649	26590412	Peak_55274	CRD_3709	Intron
chr13	26604525	26605689	Peak_55275	CRD_3709	Intron
chr13	26605919	26606170	Peak_55276	CRD_3709	Intron
chr13	26656886	26657313	Peak_55277	CRD_3709	Intron
chr13	26658400	26659378	Peak_55278	CRD_3709	Intron
chr13	26660314	26660545	Peak_55279	CRD_3709	Intron
chr13	26679555	26680531	Peak_55280	CRD_3709	Exon
chr13	26687767	26688192	Peak_55281	CRD_3709	Exon
chr13	26688348	26688647	Peak_55282	CRD_3709	Exon
chr13	26695959	26696158	Peak_55283	CRD_3709	Distal_Intergenic
chr13	26698209	26699166	Peak_55284	CRD_3709	Distal_Intergenic
chr13	26707731	26708043	Peak_55285	CRD_3709	Distal_Intergenic
chr13	26721174	26722391	Peak_55286	CRD_3709	Distal_Intergenic
chr13	26759618	26760187	Peak_55287	CRD_3709	Promoter
chr13	26763166	26763508	Peak_55288	CRD_3709	Promoter
chr13	26785829	26786067	Peak_55289	CRD_3709	Distal_Intergenic
chr13	26811714	26811957	Peak_55290	CRD_3709	Distal_Intergenic
chr13	26854878	26856548	Peak_55291	CRD_3709	Distal_Intergenic
chr13	26863578	26864040	Peak_55292	CRD_3709	Distal_Intergenic
chr13	26867487	26867781	Peak_55293	CRD_3709	Distal_Intergenic
chr13	26872751	26873225	Peak_55294	CRD_3709	Distal_Intergenic
chr13	26880672	26881479	Peak_55295	CRD_3709	Distal_Intergenic
chr13	26908057	26908611	Peak_55296	CRD_3709	Promoter
chr13	26914862	26915061	Peak_55297	CRD_3709	Distal_Intergenic
chr13	26929330	26929573	Peak_55298	CRD_3709	Distal_Intergenic
chr13	26930113	26930897	Peak_55299	CRD_3709	Distal_Intergenic
chr13	26946959	26947332	Peak_55300	CRD_3709	Distal_Intergenic
chr13	26984894	26985986	Peak_55301	CRD_3710	Intron
chr13	26991314	26992362	Peak_55302	CRD_3710	Promoter
chr13	26997295	26997722	Peak_55303	CRD_3710	Distal_Intergenic
chr13	27005534	27007168	Peak_55304	CRD_3710	Distal_Intergenic
chr13	27007293	27007500	Peak_55305	CRD_3710	Distal_Intergenic
chr13	27008707	27009034	Peak_55306	CRD_3710	Distal_Intergenic
chr13	27022420	27023426	Peak_55307	CRD_3710	Distal_Intergenic
chr13	27462235	27462523	Peak_55337	CRD_3711	Distal_Intergenic
chr13	27482978	27483452	Peak_55338	CRD_3711	Distal_Intergenic
chr13	27489419	27489825	Peak_55339	CRD_3711	Promoter
chr13	27496122	27496381	Peak_55340	CRD_3711	Distal_Intergenic
chr13	27522962	27523232	Peak_55341	CRD_3712	Distal_Intergenic
chr13	27523519	27524142	Peak_55342	CRD_3712	Distal_Intergenic
chr13	27532900	27533525	Peak_55343	CRD_3712	Distal_Intergenic
chr13	27578318	27579205	Peak_55344	CRD_3712	Intron
chr13	28968160	28968385	Peak_55413	CRD_3713	Intron
chr13	28989212	28989431	Peak_55414	CRD_3713	Intron
chr13	29015290	29015634	Peak_55415	CRD_3713	Intron
chr13	29023823	29024027	Peak_55416	CRD_3713	Intron
chr13	29032332	29032618	Peak_55417	CRD_3713	Intron
chr13	29040430	29040636	Peak_55418	CRD_3713	Intron
chr13	29054663	29054862	Peak_55419	CRD_3713	Intron
chr13	29055661	29055952	Peak_55420	CRD_3713	Intron
chr13	29063166	29063854	Peak_55421	CRD_3713	Intron
chr13	29064200	29064445	Peak_55422	CRD_3713	Intron
chr13	29078657	29078862	Peak_55423	CRD_3713	Intron
chr13	29081087	29081355	Peak_55424	CRD_3713	Intron
chr13	29104883	29105083	Peak_55425	CRD_3713	Intron
chr13	29110224	29110446	Peak_55426	CRD_3713	Intron
chr13	29120046	29120265	Peak_55427	CRD_3713	Intron
chr13	29125782	29126250	Peak_55428	CRD_3713	Intron
chr13	29131959	29132204	Peak_55429	CRD_3714	Intron
chr13	29132308	29132816	Peak_55430	CRD_3714	Intron
chr13	29139663	29139903	Peak_55431	CRD_3714	Intron
chr13	29140225	29140962	Peak_55432	CRD_3714	Intron
chr13	29480934	29481215	Peak_55454	CRD_3715	Intron
chr13	29495225	29495659	Peak_55455	CRD_3715	Promoter
chr13	29496450	29496786	Peak_55456	CRD_3715	Promoter
chr13	29502631	29502985	Peak_55457	CRD_3715	Intron
chr13	29147964	29148237	Peak_55433	CRD_3715	Intron
chr13	29161200	29161552	Peak_55434	CRD_3715	Intron
chr13	29162691	29163105	Peak_55435	CRD_3715	Intron
chr13	29221253	29221560	Peak_55436	CRD_3715	Intron
chr13	29266541	29266748	Peak_55437	CRD_3715	Intron
chr13	29270449	29270811	Peak_55438	CRD_3715	Intron
chr13	29284673	29285266	Peak_55439	CRD_3715	Intron
chr13	29293672	29293892	Peak_55440	CRD_3715	Intron
chr13	29294758	29295184	Peak_55441	CRD_3715	Intron
chr13	29310458	29311419	Peak_55442	CRD_3715	Intron
chr13	29318634	29319405	Peak_55443	CRD_3715	Intron
chr13	29319472	29319734	Peak_55444	CRD_3715	Intron
chr13	29322958	29323157	Peak_55445	CRD_3715	Intron
chr13	29323890	29324321	Peak_55446	CRD_3715	Intron
chr13	29362644	29363362	Peak_55447	CRD_3715	Intron
chr13	29368677	29368962	Peak_55448	CRD_3715	Intron
chr13	29369013	29369679	Peak_55449	CRD_3715	Intron
chr13	29428667	29429069	Peak_55450	CRD_3715	Promoter
chr13	29430167	29430394	Peak_55451	CRD_3715	Promoter
chr13	29446727	29447186	Peak_55452	CRD_3715	Intron
chr13	29451426	29451625	Peak_55453	CRD_3715	Intron
chr13	29595594	29596350	Peak_55468	CRD_3716	Promoter
chr13	29706903	29707267	Peak_55469	CRD_3716	Distal_Intergenic
chr13	29707953	29708246	Peak_55470	CRD_3716	Distal_Intergenic
chr13	29718742	29718969	Peak_55471	CRD_3716	Distal_Intergenic
chr13	29749930	29750272	Peak_55472	CRD_3716	Distal_Intergenic
chr13	29758717	29759275	Peak_55473	CRD_3716	Distal_Intergenic
chr13	29956905	29957820	Peak_55502	CRD_3716	Distal_Intergenic
chr13	29961362	29961655	Peak_55503	CRD_3716	Distal_Intergenic
chr13	29994774	29994974	Peak_55504	CRD_3716	Distal_Intergenic
chr13	29999663	29999938	Peak_55505	CRD_3716	Distal_Intergenic
chr13	30000019	30000396	Peak_55506	CRD_3716	Distal_Intergenic
chr13	29562331	29563335	Peak_55461	CRD_3716	Intron
chr13	29571278	29571530	Peak_55462	CRD_3716	Intron
chr13	29573230	29573621	Peak_55463	CRD_3716	Intron
chr13	29577144	29578138	Peak_55464	CRD_3716	Intron
chr13	29578280	29579153	Peak_55465	CRD_3716	Intron
chr13	29594229	29594782	Peak_55466	CRD_3716	Promoter
chr13	29594872	29595324	Peak_55467	CRD_3716	Promoter
chr13	29766399	29766906	Peak_55474	CRD_3716	Exon
chr13	29767033	29767453	Peak_55475	CRD_3716	Exon
chr13	29767514	29767751	Peak_55476	CRD_3716	Exon
chr13	29771302	29771537	Peak_55477	CRD_3716	Intron
chr13	29786125	29786359	Peak_55478	CRD_3716	Intron
chr13	29792147	29792720	Peak_55479	CRD_3716	Intron
chr13	29816977	29817563	Peak_55480	CRD_3716	Intron
chr13	29817694	29817933	Peak_55481	CRD_3716	Intron
chr13	29818002	29818301	Peak_55482	CRD_3716	Intron
chr13	29847491	29848008	Peak_55483	CRD_3716	Promoter
chr13	29848626	29848844	Peak_55484	CRD_3716	Promoter
chr13	29848993	29851098	Peak_55485	CRD_3716	Promoter
chr13	29882182	29882477	Peak_55486	CRD_3716	Intron
chr13	29884092	29884291	Peak_55487	CRD_3716	Intron
chr13	29884603	29885569	Peak_55488	CRD_3716	Promoter
chr13	29891831	29892677	Peak_55489	CRD_3716	Distal_Intergenic
chr13	29897970	29898253	Peak_55490	CRD_3716	Distal_Intergenic
chr13	29902802	29903465	Peak_55491	CRD_3716	Distal_Intergenic
chr13	29905762	29906132	Peak_55492	CRD_3716	Distal_Intergenic
chr13	29923847	29924062	Peak_55493	CRD_3716	Promoter
chr13	29925022	29926024	Peak_55494	CRD_3716	Promoter
chr13	29935592	29936312	Peak_55495	CRD_3716	Promoter
chr13	29937650	29937849	Peak_55496	CRD_3716	Promoter
chr13	29943606	29943950	Peak_55497	CRD_3716	Intron
chr13	29944020	29944340	Peak_55498	CRD_3716	Intron
chr13	29945929	29946602	Peak_55499	CRD_3716	Intron
chr13	29954422	29954728	Peak_55500	CRD_3716	Distal_Intergenic
chr13	29954790	29954989	Peak_55501	CRD_3716	Distal_Intergenic
chr13	30016444	30016806	Peak_55507	CRD_3716	Distal_Intergenic
chr13	30017861	30018270	Peak_55508	CRD_3716	Distal_Intergenic
chr13	30024975	30025740	Peak_55509	CRD_3716	Promoter
chr13	30033549	30034803	Peak_55510	CRD_3716	Distal_Intergenic
chr13	30065145	30065383	Peak_55511	CRD_3716	Distal_Intergenic
chr13	30067202	30067556	Peak_55512	CRD_3716	Distal_Intergenic
chr13	30091663	30092070	Peak_55513	CRD_3716	Distal_Intergenic
chr13	30107134	30107550	Peak_55514	CRD_3716	Promoter
chr13	30112614	30114765	Peak_55515	CRD_3716	Distal_Intergenic
chr13	30115033	30115537	Peak_55516	CRD_3716	Distal_Intergenic
chr13	30119548	30119943	Peak_55517	CRD_3716	Distal_Intergenic
chr13	30125632	30126025	Peak_55518	CRD_3716	Distal_Intergenic
chr13	30477736	30478086	Peak_55548	CRD_3717	Intron
chr13	30487929	30488128	Peak_55549	CRD_3717	Intron
chr13	30529484	30529905	Peak_55550	CRD_3717	Intron
chr13	30530028	30530349	Peak_55551	CRD_3717	Intron
chr13	30551235	30551699	Peak_55552	CRD_3717	Promoter
chr13	30569861	30570271	Peak_55553	CRD_3717	Intron
chr13	30572818	30573366	Peak_55554	CRD_3717	Intron
chr13	30573424	30573789	Peak_55555	CRD_3717	Intron
chr13	30585838	30586219	Peak_55556	CRD_3717	Intron
chr13	30616831	30618425	Peak_55557	CRD_3717	Promoter
chr13	30627328	30628021	Peak_55558	CRD_3717	Intron
chr13	30662460	30662908	Peak_55559	CRD_3717	Distal_Intergenic
chr13	30673630	30674953	Peak_55560	CRD_3717	Distal_Intergenic
chr13	30675184	30675567	Peak_55561	CRD_3717	Distal_Intergenic
chr13	30679804	30680242	Peak_55562	CRD_3717	Distal_Intergenic
chr13	30681840	30682157	Peak_55563	CRD_3717	Promoter
chr13	30690011	30691072	Peak_55564	CRD_3717	Distal_Intergenic
chr13	30696110	30697192	Peak_55565	CRD_3717	Distal_Intergenic
chr13	30712663	30712878	Peak_55566	CRD_3717	Promoter
chr13	30712947	30713623	Peak_55567	CRD_3717	Promoter
chr13	30725431	30725630	Peak_55568	CRD_3717	Intron
chr13	30731700	30731899	Peak_55569	CRD_3717	Intron
chr13	30735072	30735921	Peak_55570	CRD_3717	Promoter
chr13	30736586	30736791	Peak_55571	CRD_3717	Promoter
chr13	30736867	30737317	Peak_55572	CRD_3717	Promoter
chr13	30738006	30738244	Peak_55573	CRD_3717	Promoter
chr13	30792365	30793235	Peak_55577	CRD_3718	Distal_Intergenic
chr13	30796280	30796693	Peak_55578	CRD_3718	Distal_Intergenic
chr13	30802843	30803433	Peak_55579	CRD_3718	Promoter
chr13	30804531	30804836	Peak_55580	CRD_3718	Promoter
chr13	30805583	30806258	Peak_55581	CRD_3718	Promoter
chr13	30824631	30824883	Peak_55582	CRD_3718	Distal_Intergenic
chr13	30833975	30834557	Peak_55583	CRD_3718	Distal_Intergenic
chr13	30859465	30859665	Peak_55584	CRD_3718	Distal_Intergenic
chr13	30865008	30865744	Peak_55585	CRD_3718	Distal_Intergenic
chr13	30872446	30873828	Peak_55586	CRD_3718	Distal_Intergenic
chr13	30907593	30907810	Peak_55587	CRD_3718	Promoter
chr13	30932377	30933615	Peak_55588	CRD_3718	Promoter
chr13	30952264	30952486	Peak_55589	CRD_3718	Intron
chr13	30980868	30981087	Peak_55590	CRD_3718	Distal_Intergenic
chr13	30997933	30999111	Peak_55591	CRD_3718	Promoter
chr13	31012673	31013041	Peak_55592	CRD_3718	Distal_Intergenic
chr13	31014739	31014952	Peak_55593	CRD_3718	Distal_Intergenic
chr13	31022342	31022990	Peak_55594	CRD_3718	Distal_Intergenic
chr13	31029143	31029388	Peak_55595	CRD_3718	Distal_Intergenic
chr13	31035716	31035930	Peak_55596	CRD_3718	Distal_Intergenic
chr13	31037591	31037825	Peak_55597	CRD_3718	Distal_Intergenic
chr13	31044366	31044735	Peak_55598	CRD_3718	Distal_Intergenic
chr13	31046581	31047500	Peak_55599	CRD_3718	Distal_Intergenic
chr13	31084415	31084719	Peak_55600	CRD_3718	Intron
chr13	31105097	31105296	Peak_55601	CRD_3718	Exon
chr13	31110767	31110985	Peak_55602	CRD_3718	Intron
chr13	31137059	31137590	Peak_55603	CRD_3718	Promoter
chr13	31173915	31174557	Peak_55606	CRD_3719	Distal_Intergenic
chr13	31175935	31176381	Peak_55607	CRD_3719	Distal_Intergenic
chr13	31185339	31185724	Peak_55608	CRD_3719	Distal_Intergenic
chr13	31191989	31193262	Peak_55609	CRD_3719	Distal_Intergenic
chr13	31199124	31200075	Peak_55610	CRD_3719	Promoter
chr13	31200196	31200609	Peak_55611	CRD_3719	Promoter
chr13	32754848	32755306	Peak_55781	CRD_3720	Promoter
chr13	32761138	32761396	Peak_55782	CRD_3720	Promoter
chr13	32767641	32767840	Peak_55783	CRD_3720	Promoter
chr13	32775937	32776136	Peak_55784	CRD_3720	Exon
chr13	32776422	32776766	Peak_55785	CRD_3720	Exon
chr13	32777122	32777357	Peak_55786	CRD_3720	Exon
chr13	33069427	33069704	Peak_55805	CRD_3721	Distal_Intergenic
chr13	33072051	33072934	Peak_55806	CRD_3721	Distal_Intergenic
chr13	33076057	33076707	Peak_55807	CRD_3721	Distal_Intergenic
chr13	33105291	33105897	Peak_55808	CRD_3721	Exon
chr13	33110727	33111170	Peak_55809	CRD_3721	Promoter
chr13	33111296	33111563	Peak_55810	CRD_3721	Promoter
chr13	33123013	33124388	Peak_55811	CRD_3721	Intron
chr13	33135023	33135299	Peak_55812	CRD_3721	Intron
chr13	33139088	33140516	Peak_55813	CRD_3721	Intron
chr13	33150170	33150401	Peak_55814	CRD_3721	Intron
chr13	33153387	33153707	Peak_55815	CRD_3721	Intron
chr13	33177336	33177639	Peak_55816	CRD_3721	Promoter
chr13	33191889	33192209	Peak_55817	CRD_3721	Intron
chr13	33194905	33195107	Peak_55818	CRD_3721	Intron
chr13	33204732	33205001	Peak_55819	CRD_3721	Promoter
chr13	33205898	33206099	Peak_55820	CRD_3721	Promoter
chr13	33207334	33207932	Peak_55821	CRD_3721	Promoter
chr13	33213262	33214875	Peak_55822	CRD_3721	Intron
chr13	33228578	33230515	Peak_55823	CRD_3721	Intron
chr13	33251131	33251715	Peak_55824	CRD_3721	Intron
chr13	33264560	33265032	Peak_55830	CRD_3722	Intron
chr13	33270858	33271455	Peak_55831	CRD_3722	Promoter
chr13	33276577	33276970	Peak_55832	CRD_3722	Promoter
chr13	33277029	33277264	Peak_55833	CRD_3722	Promoter
chr13	33281985	33282556	Peak_55834	CRD_3722	Intron
chr13	34194124	34194324	Peak_55943	CRD_3723	Distal_Intergenic
chr13	34199527	34199768	Peak_55944	CRD_3723	Distal_Intergenic
chr13	34203367	34203573	Peak_55945	CRD_3723	Distal_Intergenic
chr13	34220413	34220617	Peak_55946	CRD_3723	Distal_Intergenic
chr13	34228692	34229278	Peak_55947	CRD_3723	Distal_Intergenic
chr13	35131231	35131935	Peak_56070	CRD_3724	Intron
chr13	35144204	35144947	Peak_56071	CRD_3724	Intron
chr13	35149672	35149965	Peak_56072	CRD_3724	Intron
chr13	35156854	35157529	Peak_56073	CRD_3724	Exon
chr13	35164158	35164825	Peak_56074	CRD_3724	Exon
chr13	35169609	35169887	Peak_56075	CRD_3724	Intron
chr13	35179014	35179297	Peak_56076	CRD_3724	Intron
chr13	35179361	35179568	Peak_56077	CRD_3724	Intron
chr13	35185344	35185579	Peak_56078	CRD_3724	Promoter
chr13	35192338	35192537	Peak_56079	CRD_3724	Intron
chr13	35192855	35193085	Peak_56080	CRD_3724	Intron
chr13	35194614	35194959	Peak_56081	CRD_3724	Intron
chr13	35210366	35210594	Peak_56082	CRD_3724	Intron
chr13	35210661	35210911	Peak_56083	CRD_3724	Intron
chr13	35217605	35217987	Peak_56084	CRD_3724	Intron
chr13	35226235	35226523	Peak_56085	CRD_3724	Intron
chr13	35227624	35227922	Peak_56086	CRD_3724	Intron
chr13	35244453	35245013	Peak_56087	CRD_3724	Intron
chr13	35253771	35253996	Peak_56088	CRD_3724	Promoter
chr13	35254542	35254750	Peak_56089	CRD_3724	Intron
chr13	35257297	35257873	Peak_56090	CRD_3724	Intron
chr13	35275996	35276447	Peak_56091	CRD_3724	Intron
chr13	35279077	35279340	Peak_56092	CRD_3724	Intron
chr13	35279547	35279906	Peak_56093	CRD_3724	Intron
chr13	35280908	35281249	Peak_56094	CRD_3724	Intron
chr13	35292275	35292822	Peak_56095	CRD_3724	Intron
chr13	35310791	35311129	Peak_56096	CRD_3724	Intron
chr13	35325131	35325361	Peak_56097	CRD_3724	Intron
chr13	35343339	35344047	Peak_56098	CRD_3724	Intron
chr13	35978181	35980197	Peak_56181	CRD_3725	Intron
chr13	35993825	35995071	Peak_56182	CRD_3725	Intron
chr13	36001443	36001660	Peak_56183	CRD_3725	Intron
chr13	36001714	36002358	Peak_56184	CRD_3725	Intron
chr13	36222877	36223253	Peak_56218	CRD_3726	Exon
chr13	36223547	36223789	Peak_56219	CRD_3726	Exon
chr13	36223874	36224073	Peak_56220	CRD_3726	Exon
chr13	36252058	36252420	Peak_56221	CRD_3726	Intron
chr13	36264195	36264500	Peak_56222	CRD_3726	Promoter
chr13	36275200	36275488	Peak_56223	CRD_3726	Intron
chr13	36357404	36358088	Peak_56228	CRD_3726	Intron
chr13	36362368	36362707	Peak_56229	CRD_3726	Intron
chr13	36362957	36363294	Peak_56230	CRD_3726	Intron
chr13	36368800	36369051	Peak_56231	CRD_3726	Promoter
chr13	36369196	36370731	Peak_56232	CRD_3726	Promoter
chr13	36376323	36376522	Peak_56233	CRD_3726	Distal_Intergenic
chr13	36447502	36447935	Peak_56240	CRD_3726	Distal_Intergenic
chr13	36453526	36453895	Peak_56241	CRD_3726	Distal_Intergenic
chr13	36456603	36456929	Peak_56242	CRD_3726	Distal_Intergenic
chr13	36483403	36483675	Peak_56243	CRD_3726	Distal_Intergenic
chr13	36484247	36484523	Peak_56244	CRD_3726	Distal_Intergenic
chr13	36484598	36484804	Peak_56245	CRD_3726	Distal_Intergenic
chr13	36858204	36858698	Peak_56289	CRD_3726	Intron
chr13	36872466	36873221	Peak_56290	CRD_3726	Exon
chr13	36883400	36884053	Peak_56291	CRD_3726	Intron
chr13	36884203	36884908	Peak_56292	CRD_3726	Intron
chr13	36282691	36283365	Peak_56224	CRD_3726	Exon
chr13	36297302	36299140	Peak_56225	CRD_3726	Promoter
chr13	36345113	36345330	Peak_56226	CRD_3726	Promoter
chr13	36345433	36347362	Peak_56227	CRD_3726	Promoter
chr13	36385709	36385962	Peak_56234	CRD_3726	Distal_Intergenic
chr13	36395313	36395845	Peak_56235	CRD_3726	Distal_Intergenic
chr13	36410018	36410396	Peak_56236	CRD_3726	Distal_Intergenic
chr13	36417999	36418464	Peak_56237	CRD_3726	Distal_Intergenic
chr13	36420229	36420911	Peak_56238	CRD_3726	Distal_Intergenic
chr13	36432957	36433270	Peak_56239	CRD_3726	Promoter
chr13	36502366	36502591	Peak_56246	CRD_3726	Distal_Intergenic
chr13	36505590	36505789	Peak_56247	CRD_3726	Distal_Intergenic
chr13	36522866	36523096	Peak_56248	CRD_3726	Distal_Intergenic
chr13	36528340	36528539	Peak_56249	CRD_3726	Distal_Intergenic
chr13	36529960	36530626	Peak_56250	CRD_3726	Distal_Intergenic
chr13	36535710	36535916	Peak_56251	CRD_3726	Distal_Intergenic
chr13	36556141	36556441	Peak_56252	CRD_3726	Distal_Intergenic
chr13	36564021	36564224	Peak_56253	CRD_3726	Distal_Intergenic
chr13	36564385	36564921	Peak_56254	CRD_3726	Distal_Intergenic
chr13	36569411	36569720	Peak_56255	CRD_3726	Distal_Intergenic
chr13	36603427	36603873	Peak_56256	CRD_3726	Distal_Intergenic
chr13	36604562	36604776	Peak_56257	CRD_3726	Distal_Intergenic
chr13	36611902	36612806	Peak_56258	CRD_3726	Distal_Intergenic
chr13	36630270	36630812	Peak_56259	CRD_3726	Distal_Intergenic
chr13	36657105	36657436	Peak_56260	CRD_3726	Distal_Intergenic
chr13	36657638	36657895	Peak_56261	CRD_3726	Distal_Intergenic
chr13	36661353	36661566	Peak_56262	CRD_3726	Distal_Intergenic
chr13	36663791	36663990	Peak_56263	CRD_3726	Distal_Intergenic
chr13	36670563	36670970	Peak_56264	CRD_3726	Promoter
chr13	36679881	36680136	Peak_56265	CRD_3726	Intron
chr13	36681553	36681871	Peak_56266	CRD_3726	Intron
chr13	36686981	36687191	Peak_56267	CRD_3726	Intron
chr13	36688077	36688280	Peak_56268	CRD_3726	Intron
chr13	36694959	36695258	Peak_56269	CRD_3726	Exon
chr13	36700016	36700477	Peak_56270	CRD_3726	Distal_Intergenic
chr13	36712563	36713296	Peak_56271	CRD_3726	Distal_Intergenic
chr13	36719048	36719321	Peak_56272	CRD_3726	Distal_Intergenic
chr13	36735780	36736493	Peak_56273	CRD_3726	Distal_Intergenic
chr13	36736614	36736821	Peak_56274	CRD_3726	Distal_Intergenic
chr13	36737065	36737480	Peak_56275	CRD_3726	Promoter
chr13	36749457	36749931	Peak_56276	CRD_3726	Distal_Intergenic
chr13	36758109	36758691	Peak_56277	CRD_3726	Distal_Intergenic
chr13	36764025	36764284	Peak_56278	CRD_3726	Distal_Intergenic
chr13	36772389	36772596	Peak_56279	CRD_3726	Distal_Intergenic
chr13	36780196	36780436	Peak_56280	CRD_3726	Distal_Intergenic
chr13	36792424	36792736	Peak_56281	CRD_3726	Promoter
chr13	36793018	36793324	Peak_56282	CRD_3726	Promoter
chr13	36800649	36801042	Peak_56283	CRD_3726	Distal_Intergenic
chr13	36805944	36806675	Peak_56284	CRD_3726	Promoter
chr13	36818238	36819533	Peak_56285	CRD_3726	Promoter
chr13	36820155	36820564	Peak_56286	CRD_3726	Promoter
chr13	36841953	36842434	Peak_56287	CRD_3726	Exon
chr13	36848406	36848984	Peak_56288	CRD_3726	Promoter
chr13	36893577	36893959	Peak_56293	CRD_3726	Intron
chr13	36898541	36898755	Peak_56294	CRD_3726	Intron
chr13	36908280	36908625	Peak_56295	CRD_3726	Intron
chr13	36915048	36915481	Peak_56296	CRD_3727	Intron
chr13	36915607	36916748	Peak_56297	CRD_3727	Intron
chr13	36918288	36918548	Peak_56298	CRD_3727	Promoter
chr13	36918714	36919515	Peak_56299	CRD_3727	Promoter
chr13	37157664	37158017	Peak_56333	CRD_3728	Distal_Intergenic
chr13	37159191	37159392	Peak_56334	CRD_3728	Distal_Intergenic
chr13	37163500	37163825	Peak_56335	CRD_3728	Promoter
chr13	37171621	37171821	Peak_56336	CRD_3728	Distal_Intergenic
chr13	37172079	37173026	Peak_56337	CRD_3728	Distal_Intergenic
chr13	37173147	37173346	Peak_56338	CRD_3728	Distal_Intergenic
chr13	37193578	37194120	Peak_56339	CRD_3729	Distal_Intergenic
chr13	37202684	37203088	Peak_56340	CRD_3729	Distal_Intergenic
chr13	37212862	37213145	Peak_56341	CRD_3729	Distal_Intergenic
chr13	37220293	37220503	Peak_56342	CRD_3729	Promoter
chr13	37235669	37236309	Peak_56343	CRD_3729	Distal_Intergenic
chr13	37242928	37243139	Peak_56344	CRD_3729	Distal_Intergenic
chr13	37245206	37245405	Peak_56345	CRD_3730	Distal_Intergenic
chr13	37246038	37246246	Peak_56346	CRD_3730	Distal_Intergenic
chr13	37248625	37248824	Peak_56347	CRD_3730	Distal_Intergenic
chr13	37249168	37249408	Peak_56348	CRD_3730	Distal_Intergenic
chr13	37352729	37352930	Peak_56370	CRD_3731	Distal_Intergenic
chr13	37358243	37358628	Peak_56371	CRD_3731	Distal_Intergenic
chr13	37365200	37365400	Peak_56372	CRD_3731	Distal_Intergenic
chr13	37365464	37365959	Peak_56373	CRD_3731	Distal_Intergenic
chr13	37780606	37780862	Peak_56440	CRD_3732	Promoter
chr13	37787178	37787663	Peak_56441	CRD_3732	Intron
chr13	37800363	37800825	Peak_56442	CRD_3732	Intron
chr13	37801064	37801408	Peak_56443	CRD_3732	Intron
chr13	37813457	37813660	Peak_56444	CRD_3732	Intron
chr13	38521792	38522160	Peak_56567	CRD_3733	Distal_Intergenic
chr13	38523627	38523932	Peak_56568	CRD_3733	Distal_Intergenic
chr13	38530492	38531155	Peak_56569	CRD_3733	Exon
chr13	38532898	38533115	Peak_56570	CRD_3733	Exon
chr13	38550575	38550816	Peak_56571	CRD_3733	Distal_Intergenic
chr13	38685600	38685800	Peak_56589	CRD_3734	Promoter
chr13	38685872	38687325	Peak_56590	CRD_3734	Promoter
chr13	38693375	38694219	Peak_56591	CRD_3734	Intron
chr13	38698012	38698302	Peak_56592	CRD_3734	Intron
chr13	38698354	38698595	Peak_56593	CRD_3734	Intron
chr13	38703255	38703678	Peak_56594	CRD_3734	Intron
chr13	38721040	38721748	Peak_56595	CRD_3734	Intron
chr13	38730850	38731049	Peak_56596	CRD_3734	Intron
chr13	38735936	38736175	Peak_56597	CRD_3734	Intron
chr13	38745810	38746296	Peak_56598	CRD_3734	Intron
chr13	38751378	38751639	Peak_56599	CRD_3734	Intron
chr13	38752583	38752859	Peak_56600	CRD_3734	Intron
chr13	38763468	38764162	Peak_56601	CRD_3734	Intron
chr13	38766890	38767885	Peak_56602	CRD_3734	Intron
chr13	39370102	39370434	Peak_56674	CRD_3735	Intron
chr13	39370539	39370825	Peak_56675	CRD_3735	Intron
chr13	39375976	39376628	Peak_56676	CRD_3735	Intron
chr13	39385232	39386247	Peak_56677	CRD_3735	Intron
chr13	39394836	39395766	Peak_56678	CRD_3735	Intron
chr13	39405771	39406213	Peak_56679	CRD_3735	Intron
chr13	39410140	39410649	Peak_56680	CRD_3735	Intron
chr13	39414986	39415777	Peak_56681	CRD_3735	Intron
chr13	39417094	39418196	Peak_56682	CRD_3735	Intron
chr13	39419010	39419555	Peak_56683	CRD_3735	Intron
chr13	39515956	39516805	Peak_56694	CRD_3735	Intron
chr13	39521663	39522263	Peak_56695	CRD_3735	Intron
chr13	39522349	39522618	Peak_56696	CRD_3735	Intron
chr13	39526078	39526291	Peak_56697	CRD_3735	Intron
chr13	39527995	39528660	Peak_56698	CRD_3735	Intron
chr13	39091279	39092333	Peak_56644	CRD_3735	Intron
chr13	39102715	39103877	Peak_56645	CRD_3735	Intron
chr13	39108397	39108641	Peak_56646	CRD_3735	Intron
chr13	39108696	39109165	Peak_56647	CRD_3735	Intron
chr13	39110558	39110977	Peak_56648	CRD_3735	Intron
chr13	39121033	39121709	Peak_56649	CRD_3735	Intron
chr13	39126965	39127211	Peak_56650	CRD_3735	Intron
chr13	39144812	39145498	Peak_56651	CRD_3735	Intron
chr13	39172882	39173100	Peak_56652	CRD_3735	Promoter
chr13	39182148	39182347	Peak_56653	CRD_3735	Intron
chr13	39185432	39185641	Peak_56654	CRD_3735	Intron
chr13	39186288	39186904	Peak_56655	CRD_3735	Intron
chr13	39198163	39198504	Peak_56656	CRD_3735	Intron
chr13	39199721	39199920	Peak_56657	CRD_3735	Intron
chr13	39217386	39217835	Peak_56658	CRD_3735	Intron
chr13	39218011	39218210	Peak_56659	CRD_3735	Intron
chr13	39218280	39218479	Peak_56660	CRD_3735	Intron
chr13	39218980	39219184	Peak_56661	CRD_3735	Intron
chr13	39232022	39232419	Peak_56662	CRD_3735	Distal_Intergenic
chr13	39262556	39262755	Peak_56663	CRD_3735	Distal_Intergenic
chr13	39262811	39263526	Peak_56664	CRD_3735	Distal_Intergenic
chr13	39274310	39275208	Peak_56665	CRD_3735	Distal_Intergenic
chr13	39300713	39300977	Peak_56666	CRD_3735	Distal_Intergenic
chr13	39317305	39317819	Peak_56667	CRD_3735	Distal_Intergenic
chr13	39322833	39323899	Peak_56668	CRD_3735	Distal_Intergenic
chr13	39348082	39348751	Peak_56669	CRD_3735	Intron
chr13	39349266	39350159	Peak_56670	CRD_3735	Intron
chr13	39350340	39351272	Peak_56671	CRD_3735	Intron
chr13	39448821	39449351	Peak_56684	CRD_3735	Intron
chr13	39451985	39453082	Peak_56685	CRD_3735	Intron
chr13	39460603	39461052	Peak_56686	CRD_3735	Intron
chr13	39484200	39484485	Peak_56687	CRD_3735	Intron
chr13	39493995	39494374	Peak_56688	CRD_3735	Intron
chr13	39494743	39495058	Peak_56689	CRD_3735	Intron
chr13	39500883	39501142	Peak_56690	CRD_3735	Intron
chr13	39501197	39501397	Peak_56691	CRD_3735	Intron
chr13	39501550	39502323	Peak_56692	CRD_3735	Intron
chr13	39511145	39511421	Peak_56693	CRD_3735	Intron
chr13	39530224	39530449	Peak_56699	CRD_3735	Intron
chr13	39539988	39540226	Peak_56700	CRD_3735	Intron
chr13	38775383	38775582	Peak_56603	CRD_3735	Intron
chr13	38776104	38776303	Peak_56604	CRD_3735	Intron
chr13	38776470	38776671	Peak_56605	CRD_3735	Promoter
chr13	38788878	38789246	Peak_56606	CRD_3735	Intron
chr13	38789301	38789591	Peak_56607	CRD_3735	Intron
chr13	38794635	38794843	Peak_56608	CRD_3735	Intron
chr13	38803163	38805034	Peak_56609	CRD_3735	Intron
chr13	38810334	38810600	Peak_56610	CRD_3735	Intron
chr13	38811471	38811740	Peak_56611	CRD_3735	Intron
chr13	38819086	38819557	Peak_56612	CRD_3735	Promoter
chr13	38821556	38822741	Peak_56613	CRD_3735	Promoter
chr13	38855108	38855584	Peak_56614	CRD_3735	Intron
chr13	38855677	38855876	Peak_56615	CRD_3735	Intron
chr13	38856044	38856295	Peak_56616	CRD_3735	Exon
chr13	38866624	38867299	Peak_56617	CRD_3735	Intron
chr13	38872668	38873028	Peak_56618	CRD_3735	Exon
chr13	38874429	38874630	Peak_56619	CRD_3735	Exon
chr13	38874872	38876220	Peak_56620	CRD_3735	Exon
chr13	38896534	38896892	Peak_56621	CRD_3735	Distal_Intergenic
chr13	38900143	38900558	Peak_56622	CRD_3735	Promoter
chr13	38906292	38906688	Peak_56623	CRD_3735	Distal_Intergenic
chr13	38912224	38912423	Peak_56624	CRD_3735	Distal_Intergenic
chr13	38914560	38914842	Peak_56625	CRD_3735	Distal_Intergenic
chr13	38915323	38915980	Peak_56626	CRD_3735	Distal_Intergenic
chr13	38923305	38923692	Peak_56627	CRD_3735	Exon
chr13	38930023	38930567	Peak_56628	CRD_3735	Intron
chr13	38935113	38935312	Peak_56629	CRD_3735	Promoter
chr13	38944068	38944342	Peak_56630	CRD_3735	Distal_Intergenic
chr13	38944915	38945148	Peak_56631	CRD_3735	Distal_Intergenic
chr13	38951978	38952640	Peak_56632	CRD_3735	Distal_Intergenic
chr13	38952950	38953287	Peak_56633	CRD_3735	Distal_Intergenic
chr13	38979801	38980618	Peak_56634	CRD_3735	Exon
chr13	38988704	38989220	Peak_56635	CRD_3735	Promoter
chr13	39011278	39011675	Peak_56636	CRD_3735	Promoter
chr13	39016658	39017186	Peak_56637	CRD_3735	Promoter
chr13	39025209	39025808	Peak_56638	CRD_3735	Promoter
chr13	39037756	39038891	Peak_56639	CRD_3735	Promoter
chr13	39047631	39047870	Peak_56640	CRD_3735	Exon
chr13	39051168	39051508	Peak_56641	CRD_3735	Promoter
chr13	39052775	39053696	Peak_56642	CRD_3735	Promoter
chr13	39054142	39054578	Peak_56643	CRD_3735	Promoter
chr13	39362669	39363816	Peak_56672	CRD_3735	Intron
chr13	39363970	39365393	Peak_56673	CRD_3735	Intron
chr13	39565409	39565975	Peak_56703	CRD_3736	Intron
chr13	39579014	39579368	Peak_56704	CRD_3736	Intron
chr13	39581140	39581617	Peak_56705	CRD_3736	Intron
chr13	39585905	39586104	Peak_56706	CRD_3736	Intron
chr13	39942823	39943332	Peak_56729	CRD_3736	Distal_Intergenic
chr13	39970257	39970889	Peak_56730	CRD_3736	Distal_Intergenic
chr13	40052896	40053699	Peak_56731	CRD_3736	Distal_Intergenic
chr13	40059684	40060902	Peak_56732	CRD_3736	Distal_Intergenic
chr13	39600770	39601167	Peak_56707	CRD_3736	Promoter
chr13	39601986	39603015	Peak_56708	CRD_3736	Promoter
chr13	39603086	39603928	Peak_56709	CRD_3736	Promoter
chr13	39612012	39612396	Peak_56710	CRD_3736	Distal_Intergenic
chr13	39615985	39616459	Peak_56711	CRD_3736	Distal_Intergenic
chr13	39655015	39656558	Peak_56712	CRD_3736	Promoter
chr13	39673650	39673895	Peak_56713	CRD_3736	Intron
chr13	39674430	39674629	Peak_56714	CRD_3736	Intron
chr13	39676444	39676680	Peak_56715	CRD_3736	Promoter
chr13	39684614	39684892	Peak_56716	CRD_3736	Promoter
chr13	39692428	39693168	Peak_56717	CRD_3736	Intron
chr13	39723131	39723501	Peak_56718	CRD_3736	Exon
chr13	39729744	39729992	Peak_56719	CRD_3736	Intron
chr13	39765731	39767081	Peak_56720	CRD_3736	Intron
chr13	39777865	39778147	Peak_56721	CRD_3736	Intron
chr13	39781077	39781340	Peak_56722	CRD_3736	Intron
chr13	39781414	39781812	Peak_56723	CRD_3736	Intron
chr13	39835226	39835703	Peak_56724	CRD_3736	Distal_Intergenic
chr13	39835755	39835954	Peak_56725	CRD_3736	Distal_Intergenic
chr13	39879341	39879692	Peak_56726	CRD_3736	Distal_Intergenic
chr13	39893671	39894237	Peak_56727	CRD_3736	Distal_Intergenic
chr13	39913946	39914285	Peak_56728	CRD_3736	Distal_Intergenic
chr13	40068872	40069077	Peak_56733	CRD_3736	Distal_Intergenic
chr13	40069216	40070093	Peak_56734	CRD_3736	Distal_Intergenic
chr13	40114355	40115742	Peak_56735	CRD_3736	Intron
chr13	40122692	40123003	Peak_56736	CRD_3736	Intron
chr13	40125777	40126290	Peak_56737	CRD_3736	Intron
chr13	40149165	40149446	Peak_56738	CRD_3736	Intron
chr13	40149577	40150237	Peak_56739	CRD_3736	Intron
chr13	40168397	40169593	Peak_56740	CRD_3736	Intron
chr13	40189556	40191097	Peak_56741	CRD_3736	Promoter
chr13	40191693	40191892	Peak_56742	CRD_3736	Intron
chr13	40192921	40193881	Peak_56743	CRD_3736	Intron
chr13	40205620	40207013	Peak_56744	CRD_3736	Exon
chr13	40221019	40221733	Peak_56745	CRD_3736	Promoter
chr13	40223592	40223885	Peak_56746	CRD_3736	Promoter
chr13	41461833	41462054	Peak_56845	CRD_3737	Promoter
chr13	41466050	41466249	Peak_56846	CRD_3737	Promoter
chr13	41467084	41468105	Peak_56847	CRD_3737	Promoter
chr13	41495147	41495423	Peak_56848	CRD_3737	Distal_Intergenic
chr13	41528170	41528524	Peak_56849	CRD_3738	Distal_Intergenic
chr13	41541214	41542003	Peak_56850	CRD_3738	Distal_Intergenic
chr13	41546473	41548348	Peak_56851	CRD_3738	Distal_Intergenic
chr13	41561559	41562891	Peak_56852	CRD_3738	Distal_Intergenic
chr13	41565332	41565624	Peak_56853	CRD_3739	Promoter
chr13	41568108	41569606	Peak_56854	CRD_3739	Promoter
chr13	41577416	41577840	Peak_56855	CRD_3739	Intron
chr13	41586100	41586636	Peak_56856	CRD_3739	Intron
chr13	44158305	44158581	Peak_56998	CRD_3740	Promoter
chr13	44174973	44175184	Peak_56999	CRD_3740	Intron
chr13	44181059	44181325	Peak_57000	CRD_3740	Intron
chr13	44191066	44192137	Peak_57001	CRD_3740	Intron
chr13	44199231	44199894	Peak_57002	CRD_3740	Intron
chr13	44210673	44212263	Peak_57003	CRD_3740	Intron
chr13	44218610	44219758	Peak_57004	CRD_3740	Intron
chr13	44219810	44220028	Peak_57005	CRD_3740	Intron
chr13	44232052	44232425	Peak_57006	CRD_3740	Intron
chr13	44236347	44237785	Peak_57007	CRD_3740	Exon
chr13	44242895	44244773	Peak_57008	CRD_3740	Promoter
chr13	44436506	44437389	Peak_57027	CRD_3740	Promoter
chr13	44451183	44451386	Peak_57028	CRD_3740	Promoter
chr13	44470953	44471157	Peak_57029	CRD_3740	Intron
chr13	44483526	44484058	Peak_57030	CRD_3740	Intron
chr13	44575576	44576483	Peak_57031	CRD_3740	Promoter
chr13	44577063	44578466	Peak_57032	CRD_3740	Promoter
chr13	44667959	44668198	Peak_57033	CRD_3740	Intron
chr13	44697600	44698561	Peak_57034	CRD_3740	Intron
chr13	44719889	44720190	Peak_57035	CRD_3740	Distal_Intergenic
chr13	44763676	44764159	Peak_57036	CRD_3740	Distal_Intergenic
chr13	45207880	45208171	Peak_57062	CRD_3740	Promoter
chr13	45218077	45218314	Peak_57063	CRD_3740	Promoter
chr13	45250452	45250800	Peak_57064	CRD_3740	Intron
chr13	45280434	45280638	Peak_57065	CRD_3740	Intron
chr13	44141288	44142916	Peak_56995	CRD_3740	Promoter
chr13	44147895	44148858	Peak_56996	CRD_3740	Exon
chr13	44155310	44156488	Peak_56997	CRD_3740	Promoter
chr13	44259767	44260378	Peak_57009	CRD_3740	Distal_Intergenic
chr13	44271496	44272601	Peak_57010	CRD_3740	Distal_Intergenic
chr13	44274418	44274705	Peak_57011	CRD_3740	Distal_Intergenic
chr13	44274919	44275141	Peak_57012	CRD_3740	Distal_Intergenic
chr13	44292535	44293053	Peak_57013	CRD_3740	Distal_Intergenic
chr13	44296777	44297481	Peak_57014	CRD_3740	Distal_Intergenic
chr13	44305939	44307059	Peak_57015	CRD_3740	Distal_Intergenic
chr13	44310460	44310746	Peak_57016	CRD_3740	Distal_Intergenic
chr13	44318239	44318636	Peak_57017	CRD_3740	Distal_Intergenic
chr13	44331865	44333048	Peak_57018	CRD_3740	Distal_Intergenic
chr13	44363403	44363685	Peak_57019	CRD_3740	Distal_Intergenic
chr13	44373745	44375168	Peak_57020	CRD_3740	Promoter
chr13	44384017	44384328	Peak_57021	CRD_3740	Intron
chr13	44388409	44388932	Peak_57022	CRD_3740	Intron
chr13	44396572	44397716	Peak_57023	CRD_3740	Exon
chr13	44429241	44429650	Peak_57024	CRD_3740	Promoter
chr13	44434582	44434940	Peak_57025	CRD_3740	Promoter
chr13	44435048	44436003	Peak_57026	CRD_3740	Promoter
chr13	44785425	44785808	Peak_57037	CRD_3740	Distal_Intergenic
chr13	44796835	44797622	Peak_57038	CRD_3740	Exon
chr13	43865965	43866198	Peak_56978	CRD_3740	Intron
chr13	43874559	43875162	Peak_56979	CRD_3740	Promoter
chr13	43878375	43879549	Peak_56980	CRD_3740	Promoter
chr13	43880271	43880758	Peak_56981	CRD_3740	Promoter
chr13	43881022	43881333	Peak_56982	CRD_3740	Promoter
chr13	43905429	43905774	Peak_56983	CRD_3740	Promoter
chr13	43981461	43981842	Peak_56984	CRD_3740	Intron
chr13	44012876	44014307	Peak_56985	CRD_3740	Intron
chr13	44044691	44044890	Peak_56986	CRD_3740	Distal_Intergenic
chr13	44044984	44045564	Peak_56987	CRD_3740	Distal_Intergenic
chr13	44049534	44049789	Peak_56988	CRD_3740	Distal_Intergenic
chr13	44050501	44050741	Peak_56989	CRD_3740	Distal_Intergenic
chr13	44065986	44066293	Peak_56990	CRD_3740	Distal_Intergenic
chr13	44084215	44084513	Peak_56991	CRD_3740	Distal_Intergenic
chr13	44103587	44104965	Peak_56992	CRD_3740	Exon
chr13	44120853	44121918	Peak_56993	CRD_3740	Intron
chr13	44132655	44133269	Peak_56994	CRD_3740	Intron
chr13	44806472	44807326	Peak_57039	CRD_3740	Promoter
chr13	44849122	44849984	Peak_57040	CRD_3740	Distal_Intergenic
chr13	44854554	44854923	Peak_57041	CRD_3740	Distal_Intergenic
chr13	44856007	44856244	Peak_57042	CRD_3740	Distal_Intergenic
chr13	44903478	44904044	Peak_57043	CRD_3740	Distal_Intergenic
chr13	44905038	44905408	Peak_57044	CRD_3740	Distal_Intergenic
chr13	44906553	44907517	Peak_57045	CRD_3740	Distal_Intergenic
chr13	44917527	44918935	Peak_57046	CRD_3740	Distal_Intergenic
chr13	44931264	44931610	Peak_57047	CRD_3740	Distal_Intergenic
chr13	44932947	44933281	Peak_57048	CRD_3740	Distal_Intergenic
chr13	44969670	44970284	Peak_57049	CRD_3740	Intron
chr13	44973153	44973357	Peak_57050	CRD_3740	Intron
chr13	44989153	44990199	Peak_57051	CRD_3740	Promoter
chr13	45004167	45004527	Peak_57052	CRD_3740	Promoter
chr13	45046958	45048239	Peak_57053	CRD_3740	Intron
chr13	45055243	45056806	Peak_57054	CRD_3740	Intron
chr13	45101517	45103342	Peak_57055	CRD_3740	Distal_Intergenic
chr13	45119482	45121021	Peak_57056	CRD_3740	Promoter
chr13	45142577	45143764	Peak_57057	CRD_3740	Intron
chr13	45178852	45179051	Peak_57058	CRD_3740	Intron
chr13	45193581	45194935	Peak_57059	CRD_3740	Promoter
chr13	45195512	45195720	Peak_57060	CRD_3740	Promoter
chr13	45206315	45207712	Peak_57061	CRD_3740	Promoter
chr13	45280697	45281757	Peak_57066	CRD_3740	Intron
chr13	45289994	45290240	Peak_57067	CRD_3740	Distal_Intergenic
chr13	45297388	45298218	Peak_57068	CRD_3740	Distal_Intergenic
chr13	45309150	45309373	Peak_57069	CRD_3740	Distal_Intergenic
chr13	45309424	45309713	Peak_57070	CRD_3740	Distal_Intergenic
chr13	45311062	45311601	Peak_57071	CRD_3740	Distal_Intergenic
chr13	45325509	45326269	Peak_57072	CRD_3740	Distal_Intergenic
chr13	45329647	45330051	Peak_57073	CRD_3740	Distal_Intergenic
chr13	45340342	45342157	Peak_57074	CRD_3740	Promoter
chr13	45370694	45371597	Peak_57075	CRD_3740	Promoter
chr13	45388749	45389224	Peak_57076	CRD_3740	Promoter
chr13	45394069	45394288	Peak_57077	CRD_3740	Promoter
chr13	45414482	45414753	Peak_57078	CRD_3740	Intron
chr13	45417196	45419005	Peak_57079	CRD_3740	Promoter
chr13	45464142	45465420	Peak_57080	CRD_3740	Promoter
chr13	45494183	45494403	Peak_57081	CRD_3740	Promoter
chr13	45500777	45501236	Peak_57082	CRD_3740	Intron
chr13	45511407	45512134	Peak_57083	CRD_3740	Exon
chr13	45521373	45521574	Peak_57084	CRD_3740	Intron
chr13	45536342	45536615	Peak_57085	CRD_3740	Exon
chr13	45536840	45537098	Peak_57086	CRD_3740	Intron
chr13	45564025	45564706	Peak_57087	CRD_3740	Intron
chr13	45615215	45616141	Peak_57088	CRD_3740	Promoter
chr13	45718128	45718423	Peak_57089	CRD_3740	Distal_Intergenic
chr13	45768677	45769472	Peak_57090	CRD_3740	Distal_Intergenic
chr13	45807458	45807857	Peak_57091	CRD_3740	Intron
chr13	45833405	45834407	Peak_57092	CRD_3740	Intron
chr13	45838139	45838620	Peak_57093	CRD_3740	Intron
chr13	46071708	46072124	Peak_57106	CRD_3741	Intron
chr13	46096664	46097726	Peak_57107	CRD_3741	Exon
chr13	46101435	46102366	Peak_57108	CRD_3741	Promoter
chr13	46121646	46121908	Peak_57109	CRD_3741	Exon
chr13	46893662	46894928	Peak_57176	CRD_3742	Promoter
chr13	46896760	46897182	Peak_57177	CRD_3742	Promoter
chr13	46899777	46900366	Peak_57178	CRD_3742	Promoter
chr13	46927537	46927736	Peak_57179	CRD_3742	Distal_Intergenic
chr13	46940464	46940715	Peak_57180	CRD_3742	Distal_Intergenic
chr13	47166750	47166975	Peak_57213	CRD_3743	Distal_Intergenic
chr13	47167786	47168032	Peak_57214	CRD_3743	Distal_Intergenic
chr13	47173904	47174157	Peak_57215	CRD_3743	Distal_Intergenic
chr13	47177792	47177992	Peak_57216	CRD_3743	Distal_Intergenic
chr13	47481010	47481531	Peak_57248	CRD_3744	Distal_Intergenic
chr13	47491792	47492101	Peak_57249	CRD_3744	Distal_Intergenic
chr13	47497764	47498775	Peak_57250	CRD_3744	Distal_Intergenic
chr13	47503591	47503915	Peak_57251	CRD_3744	Distal_Intergenic
chr13	48234980	48235238	Peak_57322	CRD_3745	Promoter
chr13	48235299	48236042	Peak_57323	CRD_3745	Promoter
chr13	48272517	48273053	Peak_57324	CRD_3745	Distal_Intergenic
chr13	48273195	48273671	Peak_57325	CRD_3745	Distal_Intergenic
chr13	48302939	48303929	Peak_57326	CRD_3745	Promoter
chr13	48304089	48304925	Peak_57327	CRD_3745	Promoter
chr13	48334100	48334319	Peak_57328	CRD_3746	Intron
chr13	48334406	48335050	Peak_57329	CRD_3746	Intron
chr13	48358076	48358431	Peak_57330	CRD_3746	Intron
chr13	48359690	48360010	Peak_57331	CRD_3746	Intron
chr13	48400863	48401210	Peak_57332	CRD_3746	Intron
chr13	48403847	48404282	Peak_57333	CRD_3746	Promoter
chr13	48491938	48494248	Peak_57346	CRD_3747	Promoter
chr13	48497733	48497996	Peak_57347	CRD_3747	Intron
chr13	48500701	48501260	Peak_57348	CRD_3747	Intron
chr13	48505514	48507127	Peak_57349	CRD_3747	Intron
chr13	48595494	48596017	Peak_57362	CRD_3748	Intron
chr13	48624779	48625735	Peak_57363	CRD_3748	Distal_Intergenic
chr13	48653460	48653689	Peak_57364	CRD_3748	Promoter
chr13	48660422	48661071	Peak_57365	CRD_3748	Intron
chr13	48738358	48738821	Peak_57366	CRD_3748	Distal_Intergenic
chr13	48531795	48533700	Peak_57352	CRD_3748	Promoter
chr13	48542538	48543358	Peak_57353	CRD_3748	Intron
chr13	48568137	48568394	Peak_57354	CRD_3748	Intron
chr13	48570287	48570757	Peak_57355	CRD_3748	Promoter
chr13	48571214	48571973	Peak_57356	CRD_3748	Promoter
chr13	48574074	48574330	Peak_57357	CRD_3748	Promoter
chr13	48578939	48579434	Peak_57358	CRD_3748	Promoter
chr13	48579714	48580544	Peak_57359	CRD_3748	Promoter
chr13	48584921	48586214	Peak_57360	CRD_3748	Intron
chr13	48586543	48586848	Peak_57361	CRD_3748	Intron
chr13	48515537	48516259	Peak_57350	CRD_3748	Exon
chr13	48523420	48523662	Peak_57351	CRD_3748	Intron
chr13	48749684	48750500	Peak_57367	CRD_3748	Distal_Intergenic
chr13	48750714	48750976	Peak_57368	CRD_3748	Distal_Intergenic
chr13	48769023	48769655	Peak_57369	CRD_3748	Promoter
chr13	48812899	48813105	Peak_57370	CRD_3748	Distal_Intergenic
chr13	48815259	48815526	Peak_57371	CRD_3748	Distal_Intergenic
chr13	48859545	48859807	Peak_57372	CRD_3748	Distal_Intergenic
chr13	48859859	48860060	Peak_57373	CRD_3748	Distal_Intergenic
chr13	48892341	48892686	Peak_57374	CRD_3748	Distal_Intergenic
chr13	48975103	48977473	Peak_57375	CRD_3748	Promoter
chr13	49099326	49099591	Peak_57376	CRD_3748	Intron
chr13	49109769	49110817	Peak_57377	CRD_3748	Promoter
chr13	49214621	49215351	Peak_57378	CRD_3748	Promoter
chr13	49247170	49248983	Peak_57379	CRD_3748	Promoter
chr13	49271997	49272264	Peak_57380	CRD_3748	Intron
chr13	49272316	49272790	Peak_57381	CRD_3748	Intron
chr13	49281082	49281603	Peak_57382	CRD_3748	Intron
chr13	49292691	49293159	Peak_57383	CRD_3749	Exon
chr13	49295148	49295761	Peak_57384	CRD_3749	Distal_Intergenic
chr13	49298913	49299567	Peak_57385	CRD_3749	Distal_Intergenic
chr13	49300863	49301691	Peak_57386	CRD_3749	Distal_Intergenic
chr13	49303701	49303978	Peak_57387	CRD_3749	Distal_Intergenic
chr13	49307797	49309414	Peak_57388	CRD_3749	Exon
chr13	49399975	49400321	Peak_57391	CRD_3750	Promoter
chr13	49400815	49401949	Peak_57392	CRD_3750	Promoter
chr13	49436130	49436374	Peak_57393	CRD_3750	Intron
chr13	49436805	49437605	Peak_57394	CRD_3750	Intron
chr13	49443376	49444818	Peak_57395	CRD_3750	Promoter
chr13	49495271	49496861	Peak_57396	CRD_3750	Promoter
chr13	49497518	49497724	Peak_57397	CRD_3751	Promoter
chr13	49505134	49505543	Peak_57398	CRD_3751	Intron
chr13	49517132	49517963	Peak_57399	CRD_3751	Intron
chr13	49527150	49527562	Peak_57400	CRD_3751	Promoter
chr13	49530484	49530850	Peak_57401	CRD_3751	Exon
chr13	49536207	49536831	Peak_57402	CRD_3751	Promoter
chr13	49546011	49546558	Peak_57403	CRD_3751	Intron
chr13	49551312	49551539	Peak_57404	CRD_3751	Promoter
chr13	49560414	49560622	Peak_57405	CRD_3751	Intron
chr13	49563480	49564097	Peak_57406	CRD_3751	Intron
chr13	49584425	49586395	Peak_57407	CRD_3751	Promoter
chr13	49606836	49607622	Peak_57408	CRD_3751	Distal_Intergenic
chr13	49628313	49628763	Peak_57409	CRD_3751	Promoter
chr13	49641807	49642314	Peak_57410	CRD_3751	Distal_Intergenic
chr13	49657166	49657745	Peak_57411	CRD_3751	Exon
chr13	49669604	49670123	Peak_57412	CRD_3751	Exon
chr13	49690519	49691926	Peak_57413	CRD_3751	Promoter
chr13	49701520	49701822	Peak_57414	CRD_3751	Exon
chr13	49791650	49791957	Peak_57415	CRD_3751	Promoter
chr13	49792410	49793743	Peak_57416	CRD_3751	Promoter
chr13	49847993	49848323	Peak_57417	CRD_3751	Distal_Intergenic
chr13	49935475	49937136	Peak_57418	CRD_3751	Promoter
chr13	49958288	49958809	Peak_57419	CRD_3751	Distal_Intergenic
chr13	49976382	49976997	Peak_57420	CRD_3751	Distal_Intergenic
chr13	49995750	49997862	Peak_57421	CRD_3751	Promoter
chr13	50010969	50012387	Peak_57422	CRD_3751	Promoter
chr13	50071340	50071787	Peak_57423	CRD_3751	Exon
chr13	50074926	50075125	Peak_57424	CRD_3751	Promoter
chr13	50080392	50080634	Peak_57425	CRD_3752	Promoter
chr13	50081071	50081281	Peak_57426	CRD_3752	Promoter
chr13	50081643	50082858	Peak_57427	CRD_3752	Promoter
chr13	50123493	50124837	Peak_57428	CRD_3752	Promoter
chr13	50125000	50125900	Peak_57429	CRD_3752	Promoter
chr13	50140823	50141316	Peak_57430	CRD_3753	Intron
chr13	50152573	50152781	Peak_57431	CRD_3753	Intron
chr13	50152994	50153401	Peak_57432	CRD_3753	Intron
chr13	50153494	50154185	Peak_57433	CRD_3753	Intron
chr13	50208937	50209258	Peak_57434	CRD_3753	Intron
chr13	50222502	50223247	Peak_57435	CRD_3753	Promoter
chr13	50225278	50225552	Peak_57436	CRD_3753	Promoter
chr13	50230364	50230893	Peak_57437	CRD_3753	Intron
chr13	50334099	50334417	Peak_57438	CRD_3753	Intron
chr13	50334508	50334733	Peak_57439	CRD_3753	Intron
chr13	50340538	50340799	Peak_57440	CRD_3753	Intron
chr13	50357589	50359088	Peak_57441	CRD_3753	Promoter
chr13	50370369	50370612	Peak_57442	CRD_3753	Intron
chr13	50376981	50377361	Peak_57443	CRD_3753	Intron
chr13	50386040	50386239	Peak_57444	CRD_3753	Intron
chr13	50386310	50387623	Peak_57445	CRD_3753	Promoter
chr13	50393644	50393911	Peak_57446	CRD_3753	Intron
chr13	50400137	50401707	Peak_57447	CRD_3753	Promoter
chr13	50419905	50420375	Peak_57448	CRD_3753	Intron
chr13	50468974	50469221	Peak_57449	CRD_3753	Intron
chr13	50684281	50684938	Peak_57462	CRD_3754	Intron
chr13	50685397	50685947	Peak_57463	CRD_3754	Intron
chr13	50686014	50686213	Peak_57464	CRD_3754	Intron
chr13	50693489	50694149	Peak_57465	CRD_3754	Intron
chr13	50708487	50708790	Peak_57466	CRD_3754	Intron
chr13	50677146	50678427	Peak_57460	CRD_3754	Intron
chr13	50682983	50683382	Peak_57461	CRD_3754	Intron
chr13	50713793	50714322	Peak_57467	CRD_3755	Promoter
chr13	50714972	50715246	Peak_57468	CRD_3755	Promoter
chr13	50715365	50715792	Peak_57469	CRD_3755	Promoter
chr13	50739721	50740051	Peak_57470	CRD_3755	Intron
chr13	50762933	50763765	Peak_57471	CRD_3755	Intron
chr13	50765940	50766486	Peak_57472	CRD_3755	Intron
chr13	50800808	50801039	Peak_57473	CRD_3755	Intron
chr13	50801116	50801820	Peak_57474	CRD_3755	Intron
chr13	50909250	50910129	Peak_57475	CRD_3755	Promoter
chr13	50910291	50910851	Peak_57476	CRD_3755	Promoter
chr13	50912070	50912364	Peak_57477	CRD_3755	Promoter
chr13	50916646	50917426	Peak_57478	CRD_3755	Intron
chr13	50955266	50955561	Peak_57479	CRD_3755	Exon
chr13	50955778	50956206	Peak_57480	CRD_3755	Exon
chr13	50990731	50991747	Peak_57481	CRD_3755	Intron
chr13	50991797	50992013	Peak_57482	CRD_3755	Intron
chr13	51000673	51001008	Peak_57483	CRD_3755	Intron
chr13	51025635	51025879	Peak_57484	CRD_3755	Promoter
chr13	51069827	51070548	Peak_57485	CRD_3755	Intron
chr13	51125781	51126093	Peak_57486	CRD_3755	Intron
chr13	51148839	51149375	Peak_57487	CRD_3755	Intron
chr13	51229215	51229498	Peak_57491	CRD_3756	Intron
chr13	51229796	51230037	Peak_57492	CRD_3756	Intron
chr13	51230514	51231203	Peak_57493	CRD_3756	Intron
chr13	51233870	51234078	Peak_57494	CRD_3756	Intron
chr13	51235800	51236192	Peak_57495	CRD_3756	Intron
chr13	51240749	51241156	Peak_57496	CRD_3757	Intron
chr13	51246028	51247441	Peak_57497	CRD_3757	Intron
chr13	51249834	51250096	Peak_57498	CRD_3757	Intron
chr13	51259149	51259438	Peak_57499	CRD_3757	Intron
chr13	51261705	51262051	Peak_57500	CRD_3757	Intron
chr13	51262882	51263257	Peak_57501	CRD_3757	Intron
chr13	51769540	51770344	Peak_57552	CRD_3758	Intron
chr13	51771905	51772300	Peak_57553	CRD_3758	Promoter
chr13	51785879	51786827	Peak_57554	CRD_3758	Intron
chr13	51793566	51794382	Peak_57555	CRD_3758	Intron
chr13	51801620	51802484	Peak_57556	CRD_3758	Promoter
chr13	51802871	51805249	Peak_57557	CRD_3758	Promoter
chr13	52405194	52405977	Peak_57599	CRD_3759	Promoter
chr13	52406142	52406948	Peak_57600	CRD_3759	Promoter
chr13	52449701	52451243	Peak_57601	CRD_3759	Promoter
chr13	52454881	52456128	Peak_57602	CRD_3759	Promoter
chr13	52569919	52570231	Peak_57603	CRD_3759	Intron
chr13	52159458	52159993	Peak_57583	CRD_3759	Promoter
chr13	52164850	52165408	Peak_57584	CRD_3759	Promoter
chr13	52169857	52170130	Peak_57585	CRD_3759	Promoter
chr13	52170935	52171537	Peak_57586	CRD_3759	Promoter
chr13	52172060	52172273	Peak_57587	CRD_3759	Promoter
chr13	52173431	52173664	Peak_57588	CRD_3759	Promoter
chr13	52173930	52174387	Peak_57589	CRD_3759	Promoter
chr13	52187056	52187892	Peak_57590	CRD_3759	Intron
chr13	52193659	52195155	Peak_57591	CRD_3759	Promoter
chr13	52195503	52195758	Peak_57592	CRD_3759	Promoter
chr13	52201169	52202081	Peak_57593	CRD_3759	Intron
chr13	52236260	52236600	Peak_57594	CRD_3759	Promoter
chr13	52346819	52347018	Peak_57595	CRD_3759	Distal_Intergenic
chr13	52390094	52390700	Peak_57596	CRD_3759	Intron
chr13	52394584	52395374	Peak_57597	CRD_3759	Intron
chr13	52398790	52400073	Peak_57598	CRD_3759	Promoter
chr13	52786464	52787653	Peak_57623	CRD_3760	Distal_Intergenic
chr13	52806100	52806370	Peak_57624	CRD_3760	Distal_Intergenic
chr13	52808863	52809891	Peak_57625	CRD_3760	Promoter
chr13	52833311	52834062	Peak_57626	CRD_3760	Distal_Intergenic
chr13	52616775	52618279	Peak_57606	CRD_3760	Promoter
chr13	52622533	52622851	Peak_57607	CRD_3760	Intron
chr13	52628633	52628881	Peak_57608	CRD_3760	Intron
chr13	52651930	52653387	Peak_57609	CRD_3760	Promoter
chr13	52658554	52658811	Peak_57610	CRD_3760	Intron
chr13	52665416	52665671	Peak_57611	CRD_3760	Exon
chr13	52678622	52678920	Peak_57612	CRD_3760	Intron
chr13	52679076	52679588	Peak_57613	CRD_3760	Intron
chr13	52711445	52711689	Peak_57614	CRD_3760	Intron
chr13	52713719	52714449	Peak_57615	CRD_3760	Intron
chr13	52714634	52714875	Peak_57616	CRD_3760	Intron
chr13	52737646	52739131	Peak_57617	CRD_3760	Promoter
chr13	52743852	52744317	Peak_57618	CRD_3760	Distal_Intergenic
chr13	52754109	52754488	Peak_57619	CRD_3760	Distal_Intergenic
chr13	52770515	52770717	Peak_57620	CRD_3760	Distal_Intergenic
chr13	52778785	52779794	Peak_57621	CRD_3760	Distal_Intergenic
chr13	52786134	52786333	Peak_57622	CRD_3760	Distal_Intergenic
chr13	52851465	52851921	Peak_57629	CRD_3761	Promoter
chr13	52888632	52889336	Peak_57630	CRD_3761	Distal_Intergenic
chr13	52896777	52897725	Peak_57631	CRD_3761	Distal_Intergenic
chr13	52903355	52903712	Peak_57632	CRD_3761	Distal_Intergenic
chr13	52905296	52905699	Peak_57633	CRD_3761	Distal_Intergenic
chr13	52910241	52910763	Peak_57634	CRD_3761	Distal_Intergenic
chr13	52921156	52921848	Peak_57635	CRD_3761	Distal_Intergenic
chr13	52925990	52926446	Peak_57636	CRD_3761	Distal_Intergenic
chr13	52931088	52932037	Peak_57637	CRD_3761	Distal_Intergenic
chr13	52945409	52945651	Peak_57638	CRD_3761	Distal_Intergenic
chr13	52947890	52948447	Peak_57639	CRD_3761	Distal_Intergenic
chr13	52949474	52950298	Peak_57640	CRD_3761	Distal_Intergenic
chr13	52950690	52950912	Peak_57641	CRD_3761	Distal_Intergenic
chr13	52955426	52955971	Peak_57642	CRD_3761	Distal_Intergenic
chr13	52961792	52962001	Peak_57643	CRD_3761	Distal_Intergenic
chr13	52967852	52968626	Peak_57644	CRD_3761	Distal_Intergenic
chr13	52968897	52969097	Peak_57645	CRD_3761	Distal_Intergenic
chr13	52987007	52987275	Peak_57646	CRD_3761	Distal_Intergenic
chr13	52988898	52989185	Peak_57647	CRD_3761	Distal_Intergenic
chr13	52989275	52989481	Peak_57648	CRD_3761	Distal_Intergenic
chr13	52995531	52995826	Peak_57649	CRD_3761	Distal_Intergenic
chr13	53007885	53008341	Peak_57650	CRD_3761	Distal_Intergenic
chr13	53012659	53013407	Peak_57651	CRD_3761	Distal_Intergenic
chr13	53018756	53019011	Peak_57652	CRD_3761	Distal_Intergenic
chr13	53031433	53031911	Peak_57653	CRD_3761	Promoter
chr13	53042075	53042344	Peak_57654	CRD_3761	Exon
chr13	53045022	53045348	Peak_57655	CRD_3761	Intron
chr13	53052464	53052663	Peak_57656	CRD_3761	Distal_Intergenic
chr13	53052722	53053139	Peak_57657	CRD_3761	Distal_Intergenic
chr13	53054492	53054922	Peak_57658	CRD_3761	Distal_Intergenic
chr13	53058385	53058584	Peak_57659	CRD_3761	Distal_Intergenic
chr13	53060363	53060573	Peak_57660	CRD_3761	Distal_Intergenic
chr13	53082301	53082531	Peak_57664	CRD_3762	Distal_Intergenic
chr13	53082643	53082905	Peak_57665	CRD_3762	Distal_Intergenic
chr13	53088708	53089157	Peak_57666	CRD_3762	Distal_Intergenic
chr13	53090028	53090237	Peak_57667	CRD_3762	Distal_Intergenic
chr13	53090363	53090593	Peak_57668	CRD_3762	Distal_Intergenic
chr13	53092708	53093668	Peak_57669	CRD_3762	Distal_Intergenic
chr13	53215130	53215350	Peak_57682	CRD_3763	Distal_Intergenic
chr13	53237938	53238630	Peak_57683	CRD_3763	Distal_Intergenic
chr13	53240440	53241230	Peak_57684	CRD_3763	Distal_Intergenic
chr13	53250083	53251018	Peak_57685	CRD_3763	Distal_Intergenic
chr13	53839952	53840240	Peak_57763	CRD_3764	Intron
chr13	53850895	53851152	Peak_57764	CRD_3764	Intron
chr13	53860297	53860503	Peak_57765	CRD_3764	Intron
chr13	53861698	53861957	Peak_57766	CRD_3764	Intron
chr13	53870436	53870672	Peak_57767	CRD_3764	Exon
chr13	54020001	54020345	Peak_57790	CRD_3765	Distal_Intergenic
chr13	54029175	54029718	Peak_57791	CRD_3765	Distal_Intergenic
chr13	54029782	54030222	Peak_57792	CRD_3765	Distal_Intergenic
chr13	54032114	54032446	Peak_57793	CRD_3765	Distal_Intergenic
chr13	54035616	54035820	Peak_57794	CRD_3765	Distal_Intergenic
chr13	55395390	55395622	Peak_58005	CRD_3766	Distal_Intergenic
chr13	55397621	55397874	Peak_58006	CRD_3766	Distal_Intergenic
chr13	55398511	55398797	Peak_58007	CRD_3766	Distal_Intergenic
chr13	55412693	55412892	Peak_58008	CRD_3766	Distal_Intergenic
chr13	55418378	55418635	Peak_58009	CRD_3767	Distal_Intergenic
chr13	55418985	55419514	Peak_58010	CRD_3767	Distal_Intergenic
chr13	55432933	55434005	Peak_58011	CRD_3767	Distal_Intergenic
chr13	55434061	55434260	Peak_58012	CRD_3767	Distal_Intergenic
chr13	55626338	55626540	Peak_58040	CRD_3768	Distal_Intergenic
chr13	55632177	55632425	Peak_58041	CRD_3768	Distal_Intergenic
chr13	55645892	55646305	Peak_58042	CRD_3768	Distal_Intergenic
chr13	55649860	55650315	Peak_58043	CRD_3768	Distal_Intergenic
chr13	55766119	55766448	Peak_58070	CRD_3769	Distal_Intergenic
chr13	55772424	55772626	Peak_58071	CRD_3769	Distal_Intergenic
chr13	55778089	55778448	Peak_58072	CRD_3769	Distal_Intergenic
chr13	55780360	55780613	Peak_58073	CRD_3769	Distal_Intergenic
chr13	55796678	55797070	Peak_58074	CRD_3769	Distal_Intergenic
chr13	55797855	55798105	Peak_58075	CRD_3769	Distal_Intergenic
chr13	55809676	55810026	Peak_58076	CRD_3770	Distal_Intergenic
chr13	55810303	55810851	Peak_58077	CRD_3770	Distal_Intergenic
chr13	55810951	55811480	Peak_58078	CRD_3770	Distal_Intergenic
chr13	55811554	55811866	Peak_58079	CRD_3770	Distal_Intergenic
chr13	55816597	55817046	Peak_58080	CRD_3770	Distal_Intergenic
chr13	55817958	55818672	Peak_58081	CRD_3770	Distal_Intergenic
chr13	55823665	55823980	Peak_58082	CRD_3770	Distal_Intergenic
chr13	55834195	55834403	Peak_58083	CRD_3770	Distal_Intergenic
chr13	55840573	55840880	Peak_58084	CRD_3770	Distal_Intergenic
chr13	55844298	55844847	Peak_58085	CRD_3770	Distal_Intergenic
chr13	55845712	55846050	Peak_58086	CRD_3770	Distal_Intergenic
chr13	55850971	55851170	Peak_58087	CRD_3770	Distal_Intergenic
chr13	55852352	55852621	Peak_58088	CRD_3770	Distal_Intergenic
chr13	55856336	55856655	Peak_58089	CRD_3770	Distal_Intergenic
chr13	55857289	55857755	Peak_58090	CRD_3770	Distal_Intergenic
chr13	55866254	55866467	Peak_58091	CRD_3770	Distal_Intergenic
chr13	55876965	55877197	Peak_58092	CRD_3770	Distal_Intergenic
chr13	55881085	55881561	Peak_58093	CRD_3770	Distal_Intergenic
chr13	55887449	55887700	Peak_58094	CRD_3770	Distal_Intergenic
chr13	55895075	55895275	Peak_58095	CRD_3770	Distal_Intergenic
chr13	55899195	55899458	Peak_58096	CRD_3770	Distal_Intergenic
chr13	55927355	55927783	Peak_58097	CRD_3770	Distal_Intergenic
chr13	55930129	55930454	Peak_58098	CRD_3770	Distal_Intergenic
chr13	55945600	55945913	Peak_58099	CRD_3770	Distal_Intergenic
chr13	55946397	55946843	Peak_58100	CRD_3770	Distal_Intergenic
chr13	55954356	55954555	Peak_58101	CRD_3770	Distal_Intergenic
chr13	55961306	55961506	Peak_58102	CRD_3770	Distal_Intergenic
chr13	55972437	55972930	Peak_58103	CRD_3770	Distal_Intergenic
chr13	55974927	55975143	Peak_58104	CRD_3770	Distal_Intergenic
chr13	56150776	56150979	Peak_58138	CRD_3771	Distal_Intergenic
chr13	56151668	56151867	Peak_58139	CRD_3771	Distal_Intergenic
chr13	56158836	56159189	Peak_58140	CRD_3771	Distal_Intergenic
chr13	56170472	56170676	Peak_58141	CRD_3771	Distal_Intergenic
chr13	56179629	56179936	Peak_58142	CRD_3771	Distal_Intergenic
chr13	56384066	56384361	Peak_58188	CRD_3772	Distal_Intergenic
chr13	56384545	56384834	Peak_58189	CRD_3772	Distal_Intergenic
chr13	56386463	56386833	Peak_58190	CRD_3772	Distal_Intergenic
chr13	56400646	56401047	Peak_58191	CRD_3772	Distal_Intergenic
chr13	56406683	56406989	Peak_58192	CRD_3773	Distal_Intergenic
chr13	56407756	56408179	Peak_58193	CRD_3773	Distal_Intergenic
chr13	56408254	56408489	Peak_58194	CRD_3773	Distal_Intergenic
chr13	56414368	56414808	Peak_58195	CRD_3773	Distal_Intergenic
chr13	56426380	56426643	Peak_58196	CRD_3773	Distal_Intergenic
chr13	56428244	56428873	Peak_58197	CRD_3773	Distal_Intergenic
chr13	56652403	56653273	Peak_58232	CRD_3774	Distal_Intergenic
chr13	56654790	56655199	Peak_58233	CRD_3774	Distal_Intergenic
chr13	56662525	56662891	Peak_58234	CRD_3774	Distal_Intergenic
chr13	56668879	56669155	Peak_58235	CRD_3774	Distal_Intergenic
chr13	56671018	56671488	Peak_58236	CRD_3774	Distal_Intergenic
chr13	56682701	56683372	Peak_58237	CRD_3774	Distal_Intergenic
chr13	56897185	56897543	Peak_58274	CRD_3775	Distal_Intergenic
chr13	56897991	56898358	Peak_58275	CRD_3775	Distal_Intergenic
chr13	56903663	56903862	Peak_58276	CRD_3775	Distal_Intergenic
chr13	56904511	56904713	Peak_58277	CRD_3775	Distal_Intergenic
chr13	57137574	57138266	Peak_58323	CRD_3776	Promoter
chr13	57138563	57139323	Peak_58324	CRD_3776	Promoter
chr13	57174031	57175066	Peak_58325	CRD_3776	Promoter
chr13	57175627	57176615	Peak_58326	CRD_3776	Promoter
chr13	57176764	57177137	Peak_58327	CRD_3776	Distal_Intergenic
chr13	57177410	57178170	Peak_58328	CRD_3776	Distal_Intergenic
chr13	57326393	57326855	Peak_58353	CRD_3777	Distal_Intergenic
chr13	57327258	57327583	Peak_58354	CRD_3777	Distal_Intergenic
chr13	57331953	57332192	Peak_58355	CRD_3777	Distal_Intergenic
chr13	57332257	57332498	Peak_58356	CRD_3777	Distal_Intergenic
chr13	57334071	57334321	Peak_58357	CRD_3777	Distal_Intergenic
chr13	57366148	57366556	Peak_58367	CRD_3777	Distal_Intergenic
chr13	57368203	57368422	Peak_58368	CRD_3777	Distal_Intergenic
chr13	57374499	57375064	Peak_58369	CRD_3777	Distal_Intergenic
chr13	57408831	57410058	Peak_58370	CRD_3777	Distal_Intergenic
chr13	57215406	57216000	Peak_58331	CRD_3777	Distal_Intergenic
chr13	57220746	57221025	Peak_58332	CRD_3777	Distal_Intergenic
chr13	57223404	57223619	Peak_58333	CRD_3777	Distal_Intergenic
chr13	57226626	57226864	Peak_58334	CRD_3777	Distal_Intergenic
chr13	57227837	57228356	Peak_58335	CRD_3777	Distal_Intergenic
chr13	57236722	57237103	Peak_58336	CRD_3777	Distal_Intergenic
chr13	57237405	57237660	Peak_58337	CRD_3777	Distal_Intergenic
chr13	57238227	57238574	Peak_58338	CRD_3777	Distal_Intergenic
chr13	57238690	57239062	Peak_58339	CRD_3777	Distal_Intergenic
chr13	57239977	57240473	Peak_58340	CRD_3777	Distal_Intergenic
chr13	57249533	57249732	Peak_58341	CRD_3777	Distal_Intergenic
chr13	57252384	57252650	Peak_58342	CRD_3777	Distal_Intergenic
chr13	57264858	57265485	Peak_58343	CRD_3777	Distal_Intergenic
chr13	57271999	57272198	Peak_58344	CRD_3777	Distal_Intergenic
chr13	57275551	57275851	Peak_58345	CRD_3777	Distal_Intergenic
chr13	57278580	57278815	Peak_58346	CRD_3777	Distal_Intergenic
chr13	57282119	57282324	Peak_58347	CRD_3777	Distal_Intergenic
chr13	57283043	57283382	Peak_58348	CRD_3777	Distal_Intergenic
chr13	57297502	57297962	Peak_58349	CRD_3777	Distal_Intergenic
chr13	57301943	57302368	Peak_58350	CRD_3777	Distal_Intergenic
chr13	57307576	57307781	Peak_58351	CRD_3777	Distal_Intergenic
chr13	57314702	57315710	Peak_58352	CRD_3777	Promoter
chr13	57341922	57342151	Peak_58358	CRD_3777	Distal_Intergenic
chr13	57342542	57342811	Peak_58359	CRD_3777	Distal_Intergenic
chr13	57343133	57343332	Peak_58360	CRD_3777	Distal_Intergenic
chr13	57352913	57353118	Peak_58361	CRD_3777	Distal_Intergenic
chr13	57353190	57354586	Peak_58362	CRD_3777	Distal_Intergenic
chr13	57354673	57354921	Peak_58363	CRD_3777	Distal_Intergenic
chr13	57361493	57361763	Peak_58364	CRD_3777	Distal_Intergenic
chr13	57362185	57362416	Peak_58365	CRD_3777	Distal_Intergenic
chr13	57364465	57364705	Peak_58366	CRD_3777	Distal_Intergenic
chr13	57414602	57414902	Peak_58371	CRD_3777	Distal_Intergenic
chr13	57415776	57416042	Peak_58372	CRD_3777	Distal_Intergenic
chr13	57433562	57433830	Peak_58373	CRD_3777	Distal_Intergenic
chr13	57433886	57434147	Peak_58374	CRD_3777	Distal_Intergenic
chr13	57437304	57437604	Peak_58375	CRD_3777	Distal_Intergenic
chr13	57441559	57441758	Peak_58376	CRD_3777	Distal_Intergenic
chr13	57443916	57444140	Peak_58377	CRD_3777	Distal_Intergenic
chr13	57452400	57452746	Peak_58378	CRD_3777	Distal_Intergenic
chr13	57473547	57473761	Peak_58379	CRD_3777	Distal_Intergenic
chr13	57480133	57480632	Peak_58380	CRD_3777	Distal_Intergenic
chr13	57480766	57481354	Peak_58381	CRD_3777	Distal_Intergenic
chr13	57484673	57485024	Peak_58382	CRD_3777	Distal_Intergenic
chr13	57486718	57487011	Peak_58383	CRD_3777	Distal_Intergenic
chr13	57488379	57488612	Peak_58384	CRD_3777	Distal_Intergenic
chr13	57490547	57490785	Peak_58385	CRD_3777	Distal_Intergenic
chr13	57490847	57491132	Peak_58386	CRD_3777	Distal_Intergenic
chr13	57505559	57505866	Peak_58387	CRD_3777	Distal_Intergenic
chr13	57514988	57515756	Peak_58388	CRD_3777	Distal_Intergenic
chr13	57524812	57525108	Peak_58389	CRD_3777	Distal_Intergenic
chr13	57532991	57533398	Peak_58390	CRD_3777	Distal_Intergenic
chr13	57541679	57542028	Peak_58391	CRD_3777	Distal_Intergenic
chr13	57546627	57547261	Peak_58392	CRD_3777	Distal_Intergenic
chr13	57557815	57558772	Peak_58393	CRD_3777	Distal_Intergenic
chr13	57561734	57561975	Peak_58394	CRD_3777	Distal_Intergenic
chr13	57569595	57570019	Peak_58395	CRD_3777	Distal_Intergenic
chr13	57570399	57570639	Peak_58396	CRD_3777	Distal_Intergenic
chr13	57583375	57583574	Peak_58397	CRD_3777	Distal_Intergenic
chr13	57589381	57589715	Peak_58398	CRD_3777	Distal_Intergenic
chr13	57612303	57612559	Peak_58399	CRD_3777	Distal_Intergenic
chr13	57616055	57616298	Peak_58400	CRD_3777	Distal_Intergenic
chr13	57624621	57625181	Peak_58401	CRD_3777	Distal_Intergenic
chr13	57629411	57630230	Peak_58402	CRD_3778	Promoter
chr13	57630932	57632220	Peak_58403	CRD_3778	Promoter
chr13	57632309	57632569	Peak_58404	CRD_3778	Promoter
chr13	57633311	57633820	Peak_58405	CRD_3778	Promoter
chr13	57730515	57730849	Peak_58426	CRD_3779	Distal_Intergenic
chr13	57734075	57734492	Peak_58427	CRD_3779	Distal_Intergenic
chr13	57739121	57740169	Peak_58428	CRD_3779	Distal_Intergenic
chr13	57740280	57740546	Peak_58429	CRD_3779	Distal_Intergenic
chr13	57740720	57741453	Peak_58430	CRD_3779	Distal_Intergenic
chr13	57759900	57760099	Peak_58431	CRD_3779	Distal_Intergenic
chr13	57657332	57657709	Peak_58413	CRD_3779	Intron
chr13	57661676	57661939	Peak_58414	CRD_3779	Intron
chr13	57665362	57666062	Peak_58415	CRD_3779	Intron
chr13	57666113	57667018	Peak_58416	CRD_3779	Exon
chr13	57675387	57676010	Peak_58417	CRD_3779	Intron
chr13	57683614	57683827	Peak_58418	CRD_3779	Intron
chr13	57688732	57689016	Peak_58419	CRD_3779	Intron
chr13	57689260	57689469	Peak_58420	CRD_3779	Intron
chr13	57694732	57694954	Peak_58421	CRD_3779	Intron
chr13	57698441	57699221	Peak_58422	CRD_3779	Intron
chr13	57702570	57703033	Peak_58423	CRD_3779	Intron
chr13	57716307	57716609	Peak_58424	CRD_3779	Intron
chr13	57722958	57723159	Peak_58425	CRD_3779	Intron
chr13	57640641	57640932	Peak_58406	CRD_3779	Intron
chr13	57644155	57644700	Peak_58407	CRD_3779	Intron
chr13	57645185	57645386	Peak_58408	CRD_3779	Intron
chr13	57647351	57647645	Peak_58409	CRD_3779	Intron
chr13	57653493	57653836	Peak_58410	CRD_3779	Intron
chr13	57655867	57656276	Peak_58411	CRD_3779	Intron
chr13	57656648	57656933	Peak_58412	CRD_3779	Intron
chr13	58172023	58172223	Peak_58500	CRD_3780	Intron
chr13	58188402	58188601	Peak_58501	CRD_3780	Intron
chr13	58189380	58189778	Peak_58502	CRD_3780	Intron
chr13	58196127	58196457	Peak_58503	CRD_3780	Intron
chr13	58198516	58198753	Peak_58504	CRD_3780	Intron
chr13	58204335	58204654	Peak_58505	CRD_3780	Intron
chr13	59278912	59279290	Peak_58690	CRD_3781	Distal_Intergenic
chr13	59279521	59279758	Peak_58691	CRD_3781	Distal_Intergenic
chr13	59279963	59280171	Peak_58692	CRD_3781	Distal_Intergenic
chr13	59280231	59281027	Peak_58693	CRD_3781	Distal_Intergenic
chr13	59220870	59221435	Peak_58680	CRD_3781	Distal_Intergenic
chr13	59227566	59227890	Peak_58681	CRD_3781	Distal_Intergenic
chr13	59229500	59229734	Peak_58682	CRD_3781	Distal_Intergenic
chr13	59240809	59241109	Peak_58683	CRD_3781	Distal_Intergenic
chr13	59247215	59247737	Peak_58684	CRD_3781	Distal_Intergenic
chr13	59249739	59249967	Peak_58685	CRD_3781	Distal_Intergenic
chr13	59250034	59251225	Peak_58686	CRD_3781	Distal_Intergenic
chr13	59259298	59260181	Peak_58687	CRD_3781	Promoter
chr13	59261234	59261445	Peak_58688	CRD_3781	Promoter
chr13	59261952	59262493	Peak_58689	CRD_3781	Promoter
chr13	59287235	59287517	Peak_58694	CRD_3781	Distal_Intergenic
chr13	59288563	59288888	Peak_58695	CRD_3781	Distal_Intergenic
chr13	59289064	59289421	Peak_58696	CRD_3781	Distal_Intergenic
chr13	59300215	59301320	Peak_58697	CRD_3781	Distal_Intergenic
chr13	59305305	59305630	Peak_58698	CRD_3781	Distal_Intergenic
chr13	59310603	59311006	Peak_58699	CRD_3781	Distal_Intergenic
chr13	59311057	59311349	Peak_58700	CRD_3781	Distal_Intergenic
chr13	59317982	59318700	Peak_58701	CRD_3781	Distal_Intergenic
chr13	59318898	59319097	Peak_58702	CRD_3781	Distal_Intergenic
chr13	59330744	59331140	Peak_58703	CRD_3781	Distal_Intergenic
chr13	59331293	59331575	Peak_58704	CRD_3781	Distal_Intergenic
chr13	59334979	59335296	Peak_58705	CRD_3781	Distal_Intergenic
chr13	59493884	59494255	Peak_58731	CRD_3782	Distal_Intergenic
chr13	59494377	59495226	Peak_58732	CRD_3782	Distal_Intergenic
chr13	59503901	59504114	Peak_58733	CRD_3782	Distal_Intergenic
chr13	59506704	59507126	Peak_58734	CRD_3782	Distal_Intergenic
chr13	59750581	59751394	Peak_58778	CRD_3783	Intron
chr13	59764492	59764691	Peak_58779	CRD_3783	Intron
chr13	59770499	59770786	Peak_58780	CRD_3783	Intron
chr13	59771378	59771613	Peak_58781	CRD_3783	Intron
chr13	59776522	59777073	Peak_58782	CRD_3783	Intron
chr13	59781385	59781684	Peak_58783	CRD_3783	Intron
chr13	59855152	59855735	Peak_58799	CRD_3784	Intron
chr13	59855815	59856015	Peak_58800	CRD_3784	Intron
chr13	59867618	59867831	Peak_58801	CRD_3784	Intron
chr13	59869149	59869442	Peak_58802	CRD_3784	Intron
chr13	59878822	59879070	Peak_58803	CRD_3784	Intron
chr13	59886121	59886550	Peak_58804	CRD_3784	Intron
chr13	60968025	60968224	Peak_58967	CRD_3785	Distal_Intergenic
chr13	60968366	60968844	Peak_58968	CRD_3785	Distal_Intergenic
chr13	60973824	60974023	Peak_58969	CRD_3785	Distal_Intergenic
chr13	60982107	60982504	Peak_58970	CRD_3785	Distal_Intergenic
chr13	60982725	60983449	Peak_58971	CRD_3785	Distal_Intergenic
chr13	60987923	60988141	Peak_58972	CRD_3785	Distal_Intergenic
chr13	61144055	61144438	Peak_59002	CRD_3786	Distal_Intergenic
chr13	61150768	61150969	Peak_59003	CRD_3786	Distal_Intergenic
chr13	61151190	61151430	Peak_59004	CRD_3786	Distal_Intergenic
chr13	61155722	61156095	Peak_59005	CRD_3786	Distal_Intergenic
chr13	61159310	61159570	Peak_59006	CRD_3787	Distal_Intergenic
chr13	61162744	61163101	Peak_59007	CRD_3787	Distal_Intergenic
chr13	61164350	61164677	Peak_59008	CRD_3787	Distal_Intergenic
chr13	61170693	61171412	Peak_59009	CRD_3787	Distal_Intergenic
chr13	61177660	61177972	Peak_59010	CRD_3787	Distal_Intergenic
chr13	61572252	61572792	Peak_59073	CRD_3788	Distal_Intergenic
chr13	61582799	61583110	Peak_59074	CRD_3788	Distal_Intergenic
chr13	61587140	61587501	Peak_59075	CRD_3788	Distal_Intergenic
chr13	61588166	61588511	Peak_59076	CRD_3788	Distal_Intergenic
chr13	61592513	61592830	Peak_59077	CRD_3788	Distal_Intergenic
chr13	61594032	61594234	Peak_59078	CRD_3788	Distal_Intergenic
chr13	62269630	62269993	Peak_59175	CRD_3789	Distal_Intergenic
chr13	62270397	62271033	Peak_59176	CRD_3789	Distal_Intergenic
chr13	62280491	62280690	Peak_59177	CRD_3789	Distal_Intergenic
chr13	62294996	62295204	Peak_59178	CRD_3789	Distal_Intergenic
chr13	62439511	62439764	Peak_59210	CRD_3790	Distal_Intergenic
chr13	62444724	62444923	Peak_59211	CRD_3790	Distal_Intergenic
chr13	62451643	62451847	Peak_59212	CRD_3790	Distal_Intergenic
chr13	62452645	62452994	Peak_59213	CRD_3790	Distal_Intergenic
chr13	63031736	63031969	Peak_59305	CRD_3791	Distal_Intergenic
chr13	63036859	63037061	Peak_59306	CRD_3791	Promoter
chr13	63037137	63037503	Peak_59307	CRD_3791	Promoter
chr13	63042677	63043113	Peak_59308	CRD_3791	Intron
chr13	63043157	63043368	Peak_59309	CRD_3791	Intron
chr13	63048451	63049086	Peak_59310	CRD_3791	Intron
chr13	63058988	63059374	Peak_59311	CRD_3792	Intron
chr13	63060382	63061014	Peak_59312	CRD_3792	Intron
chr13	63065479	63065680	Peak_59313	CRD_3792	Intron
chr13	63065852	63066112	Peak_59314	CRD_3792	Intron
chr13	63069681	63069884	Peak_59315	CRD_3792	Intron
chr13	63069957	63071084	Peak_59316	CRD_3792	Intron
chr13	63071953	63072333	Peak_59317	CRD_3792	Intron
chr13	63072768	63072972	Peak_59318	CRD_3792	Intron
chr13	63073495	63074839	Peak_59319	CRD_3792	Intron
chr13	63089752	63089998	Peak_59322	CRD_3793	Intron
chr13	63095904	63096103	Peak_59323	CRD_3793	Intron
chr13	63103289	63103495	Peak_59324	CRD_3793	Distal_Intergenic
chr13	63103619	63103826	Peak_59325	CRD_3793	Distal_Intergenic
chr13	63108307	63108623	Peak_59326	CRD_3793	Distal_Intergenic
chr13	63119068	63119344	Peak_59327	CRD_3793	Distal_Intergenic
chr13	63124955	63125273	Peak_59328	CRD_3793	Distal_Intergenic
chr13	63127943	63128297	Peak_59329	CRD_3793	Distal_Intergenic
chr13	63212378	63212665	Peak_59347	CRD_3793	Intron
chr13	63220208	63220443	Peak_59348	CRD_3793	Intron
chr13	63224980	63225395	Peak_59349	CRD_3793	Intron
chr13	63227298	63227500	Peak_59350	CRD_3793	Intron
chr13	63244032	63244504	Peak_59351	CRD_3793	Intron
chr13	63084404	63084603	Peak_59320	CRD_3793	Intron
chr13	63087942	63088576	Peak_59321	CRD_3793	Intron
chr13	63135125	63135324	Peak_59330	CRD_3793	Distal_Intergenic
chr13	63143570	63143856	Peak_59331	CRD_3793	Distal_Intergenic
chr13	63144339	63145392	Peak_59332	CRD_3793	Distal_Intergenic
chr13	63153911	63154292	Peak_59333	CRD_3793	Distal_Intergenic
chr13	63160393	63160620	Peak_59334	CRD_3793	Distal_Intergenic
chr13	63167141	63167976	Peak_59335	CRD_3793	Distal_Intergenic
chr13	63169530	63169729	Peak_59336	CRD_3793	Distal_Intergenic
chr13	63175146	63175803	Peak_59337	CRD_3793	Distal_Intergenic
chr13	63184271	63184605	Peak_59338	CRD_3793	Intron
chr13	63185690	63186115	Peak_59339	CRD_3793	Intron
chr13	63186186	63186803	Peak_59340	CRD_3793	Intron
chr13	63192285	63192667	Peak_59341	CRD_3793	Intron
chr13	63193653	63194308	Peak_59342	CRD_3793	Intron
chr13	63194397	63194629	Peak_59343	CRD_3793	Exon
chr13	63202229	63202457	Peak_59344	CRD_3793	Intron
chr13	63204675	63204875	Peak_59345	CRD_3793	Intron
chr13	63206329	63206580	Peak_59346	CRD_3793	Intron
chr13	63259497	63259900	Peak_59352	CRD_3793	Intron
chr13	63261537	63261893	Peak_59353	CRD_3793	Intron
chr13	63264980	63265188	Peak_59354	CRD_3793	Intron
chr13	63272235	63272635	Peak_59355	CRD_3793	Intron
chr13	63277942	63278381	Peak_59356	CRD_3793	Intron
chr13	63280992	63281377	Peak_59357	CRD_3793	Intron
chr13	63291117	63291883	Peak_59358	CRD_3793	Intron
chr13	63302157	63302671	Peak_59359	CRD_3793	Intron
chr13	63310387	63310586	Peak_59360	CRD_3793	Intron
chr13	63315637	63315861	Peak_59361	CRD_3793	Intron
chr13	63317208	63317420	Peak_59362	CRD_3793	Intron
chr13	63322291	63322711	Peak_59363	CRD_3793	Intron
chr13	63339806	63340155	Peak_59364	CRD_3793	Distal_Intergenic
chr13	63347345	63347785	Peak_59365	CRD_3793	Distal_Intergenic
chr13	63348884	63349213	Peak_59366	CRD_3793	Distal_Intergenic
chr13	63355210	63355694	Peak_59367	CRD_3793	Distal_Intergenic
chr13	63356880	63357079	Peak_59368	CRD_3793	Distal_Intergenic
chr13	63359563	63359796	Peak_59369	CRD_3793	Distal_Intergenic
chr13	63361165	63361398	Peak_59370	CRD_3793	Distal_Intergenic
chr13	63369194	63369805	Peak_59371	CRD_3793	Distal_Intergenic
chr13	63374528	63374775	Peak_59372	CRD_3793	Distal_Intergenic
chr13	63383014	63383672	Peak_59373	CRD_3793	Distal_Intergenic
chr13	63393129	63393434	Peak_59374	CRD_3793	Distal_Intergenic
chr13	63394852	63395136	Peak_59375	CRD_3793	Distal_Intergenic
chr13	63395390	63395820	Peak_59376	CRD_3793	Distal_Intergenic
chr13	63408189	63408497	Peak_59377	CRD_3793	Distal_Intergenic
chr13	63412903	63413168	Peak_59378	CRD_3793	Distal_Intergenic
chr13	63415676	63416053	Peak_59379	CRD_3793	Distal_Intergenic
chr13	63420926	63421233	Peak_59380	CRD_3793	Distal_Intergenic
chr13	63426861	63427068	Peak_59381	CRD_3794	Distal_Intergenic
chr13	63433674	63433876	Peak_59382	CRD_3794	Distal_Intergenic
chr13	63434082	63434329	Peak_59383	CRD_3794	Distal_Intergenic
chr13	63435125	63435324	Peak_59384	CRD_3794	Distal_Intergenic
chr13	63436050	63436249	Peak_59385	CRD_3794	Distal_Intergenic
chr13	63436383	63436802	Peak_59386	CRD_3794	Distal_Intergenic
chr13	63447356	63447565	Peak_59387	CRD_3794	Distal_Intergenic
chr13	63448389	63449258	Peak_59388	CRD_3794	Distal_Intergenic
chr13	64154618	64154861	Peak_59500	CRD_3795	Distal_Intergenic
chr13	64155386	64155643	Peak_59501	CRD_3795	Distal_Intergenic
chr13	64155764	64156139	Peak_59502	CRD_3795	Distal_Intergenic
chr13	64170638	64171014	Peak_59503	CRD_3795	Distal_Intergenic
chr13	64180406	64180652	Peak_59504	CRD_3795	Distal_Intergenic
chr13	64181011	64181540	Peak_59505	CRD_3795	Distal_Intergenic
chr13	64183298	64183497	Peak_59506	CRD_3795	Distal_Intergenic
chr13	64199239	64199462	Peak_59507	CRD_3795	Distal_Intergenic
chr13	64208920	64209178	Peak_59508	CRD_3795	Distal_Intergenic
chr13	64210437	64210649	Peak_59509	CRD_3795	Distal_Intergenic
chr13	64217897	64218266	Peak_59510	CRD_3795	Distal_Intergenic
chr13	64219518	64219812	Peak_59511	CRD_3795	Distal_Intergenic
chr13	64230356	64230563	Peak_59512	CRD_3795	Distal_Intergenic
chr13	64234295	64234914	Peak_59513	CRD_3795	Distal_Intergenic
chr13	64235229	64235776	Peak_59514	CRD_3795	Distal_Intergenic
chr13	64259473	64259750	Peak_59515	CRD_3795	Distal_Intergenic
chr13	64260888	64261167	Peak_59516	CRD_3795	Distal_Intergenic
chr13	64265831	64266105	Peak_59517	CRD_3795	Distal_Intergenic
chr13	64266156	64266474	Peak_59518	CRD_3795	Distal_Intergenic
chr13	64268830	64269108	Peak_59519	CRD_3795	Distal_Intergenic
chr13	64276371	64276742	Peak_59520	CRD_3795	Distal_Intergenic
chr13	64277453	64277767	Peak_59521	CRD_3795	Distal_Intergenic
chr13	64297328	64297737	Peak_59522	CRD_3795	Distal_Intergenic
chr13	64307170	64307454	Peak_59523	CRD_3795	Distal_Intergenic
chr13	64311300	64311510	Peak_59524	CRD_3795	Distal_Intergenic
chr13	65638450	65638974	Peak_59728	CRD_3796	Distal_Intergenic
chr13	65650296	65651055	Peak_59729	CRD_3796	Distal_Intergenic
chr13	65656760	65657313	Peak_59730	CRD_3796	Distal_Intergenic
chr13	65658127	65658434	Peak_59731	CRD_3796	Distal_Intergenic
chr13	66669459	66669694	Peak_59810	CRD_3797	Intron
chr13	66689012	66689418	Peak_59811	CRD_3797	Intron
chr13	66689469	66690014	Peak_59812	CRD_3797	Intron
chr13	66699963	66700843	Peak_59813	CRD_3797	Intron
chr13	66412586	66413107	Peak_59788	CRD_3797	Intron
chr13	66415841	66416120	Peak_59789	CRD_3797	Intron
chr13	66422368	66422748	Peak_59790	CRD_3797	Intron
chr13	66430264	66430813	Peak_59791	CRD_3797	Intron
chr13	66441114	66441326	Peak_59792	CRD_3797	Intron
chr13	66448244	66448619	Peak_59793	CRD_3797	Intron
chr13	66461964	66462305	Peak_59794	CRD_3797	Intron
chr13	66482270	66482667	Peak_59795	CRD_3797	Intron
chr13	66513774	66514392	Peak_59796	CRD_3797	Intron
chr13	66514740	66514946	Peak_59797	CRD_3797	Intron
chr13	66524990	66525460	Peak_59798	CRD_3797	Intron
chr13	66528047	66528715	Peak_59799	CRD_3797	Intron
chr13	66530787	66531249	Peak_59800	CRD_3797	Intron
chr13	66537479	66537753	Peak_59801	CRD_3797	Intron
chr13	66557867	66558209	Peak_59802	CRD_3797	Intron
chr13	66558284	66559187	Peak_59803	CRD_3797	Intron
chr13	66577882	66578129	Peak_59804	CRD_3797	Intron
chr13	66605742	66606120	Peak_59805	CRD_3797	Intron
chr13	66646832	66647573	Peak_59806	CRD_3797	Intron
chr13	66656112	66656535	Peak_59807	CRD_3797	Intron
chr13	66656708	66657984	Peak_59808	CRD_3797	Intron
chr13	66665734	66666575	Peak_59809	CRD_3797	Intron
chr13	66723355	66724331	Peak_59814	CRD_3797	Intron
chr13	66745260	66745765	Peak_59815	CRD_3797	Intron
chr13	66795128	66796394	Peak_59816	CRD_3798	Intron
chr13	66803064	66804351	Peak_59817	CRD_3798	Intron
chr13	66809442	66809942	Peak_59818	CRD_3798	Intron
chr13	66834781	66835733	Peak_59819	CRD_3798	Intron
chr13	66842722	66843175	Peak_59820	CRD_3798	Intron
chr13	66860067	66860779	Peak_59821	CRD_3798	Intron
chr13	66860858	66861449	Peak_59822	CRD_3798	Intron
chr13	66864627	66864826	Peak_59823	CRD_3798	Intron
chr13	66865560	66865806	Peak_59824	CRD_3798	Intron
chr13	67009030	67009351	Peak_59838	CRD_3798	Intron
chr13	67013552	67014049	Peak_59839	CRD_3798	Intron
chr13	67016765	67017230	Peak_59840	CRD_3798	Intron
chr13	67023530	67023813	Peak_59841	CRD_3798	Intron
chr13	67031918	67033215	Peak_59842	CRD_3798	Intron
chr13	67036643	67037359	Peak_59843	CRD_3798	Intron
chr13	67037564	67037837	Peak_59844	CRD_3798	Intron
chr13	67041988	67042952	Peak_59845	CRD_3798	Intron
chr13	67048267	67049215	Peak_59846	CRD_3798	Intron
chr13	67049424	67049625	Peak_59847	CRD_3798	Intron
chr13	67049755	67050165	Peak_59848	CRD_3798	Intron
chr13	66879934	66880515	Peak_59825	CRD_3798	Promoter
chr13	66885974	66887693	Peak_59826	CRD_3798	Exon
chr13	66895326	66895550	Peak_59827	CRD_3798	Intron
chr13	66895864	66896127	Peak_59828	CRD_3798	Intron
chr13	66915620	66916091	Peak_59829	CRD_3798	Intron
chr13	66926225	66926433	Peak_59830	CRD_3798	Intron
chr13	66950739	66951195	Peak_59831	CRD_3798	Intron
chr13	66951532	66951738	Peak_59832	CRD_3798	Intron
chr13	66968839	66969262	Peak_59833	CRD_3798	Intron
chr13	66970865	66971230	Peak_59834	CRD_3798	Intron
chr13	66992187	66992537	Peak_59835	CRD_3798	Promoter
chr13	66993816	66994933	Peak_59836	CRD_3798	Promoter
chr13	67001278	67002104	Peak_59837	CRD_3798	Exon
chr13	67050255	67050870	Peak_59849	CRD_3798	Intron
chr13	67055507	67055757	Peak_59850	CRD_3798	Intron
chr13	67061853	67062568	Peak_59851	CRD_3798	Intron
chr13	67062992	67063375	Peak_59852	CRD_3798	Intron
chr13	67069273	67069741	Peak_59853	CRD_3798	Intron
chr13	67075306	67075832	Peak_59854	CRD_3798	Intron
chr13	67082495	67082788	Peak_59855	CRD_3798	Intron
chr13	67084159	67084358	Peak_59856	CRD_3798	Intron
chr13	67085582	67085842	Peak_59857	CRD_3798	Intron
chr13	67087500	67088156	Peak_59858	CRD_3798	Intron
chr13	67095027	67095311	Peak_59859	CRD_3798	Intron
chr13	67100802	67101642	Peak_59860	CRD_3798	Intron
chr13	67101796	67102747	Peak_59861	CRD_3798	Intron
chr13	67109017	67109296	Peak_59862	CRD_3798	Intron
chr13	67115166	67115509	Peak_59863	CRD_3798	Intron
chr13	67117053	67117830	Peak_59864	CRD_3798	Intron
chr13	67121000	67121375	Peak_59865	CRD_3798	Intron
chr13	67127208	67127714	Peak_59866	CRD_3798	Intron
chr13	67130397	67130917	Peak_59867	CRD_3798	Intron
chr13	67134353	67135046	Peak_59868	CRD_3798	Intron
chr13	67135498	67135697	Peak_59869	CRD_3798	Intron
chr13	67135862	67136491	Peak_59870	CRD_3798	Intron
chr13	67146386	67146857	Peak_59871	CRD_3798	Intron
chr13	67146976	67147189	Peak_59872	CRD_3798	Intron
chr13	67147324	67148186	Peak_59873	CRD_3798	Intron
chr13	67155985	67157055	Peak_59874	CRD_3798	Intron
chr13	67166122	67166414	Peak_59875	CRD_3798	Intron
chr13	67187128	67187404	Peak_59876	CRD_3798	Intron
chr13	67188671	67188992	Peak_59877	CRD_3798	Intron
chr13	67204120	67204324	Peak_59878	CRD_3798	Exon
chr13	67204379	67204928	Peak_59879	CRD_3798	Exon
chr13	67208926	67209199	Peak_59880	CRD_3798	Exon
chr13	67215880	67216138	Peak_59881	CRD_3798	Exon
chr13	67216953	67217176	Peak_59882	CRD_3798	Exon
chr13	67217649	67218214	Peak_59883	CRD_3798	Exon
chr13	68104226	68104740	Peak_60019	CRD_3799	Distal_Intergenic
chr13	68104885	68105272	Peak_60020	CRD_3799	Distal_Intergenic
chr13	68112402	68112812	Peak_60021	CRD_3799	Distal_Intergenic
chr13	68121605	68121841	Peak_60022	CRD_3799	Distal_Intergenic
chr13	68158598	68158803	Peak_60031	CRD_3800	Distal_Intergenic
chr13	68159615	68159814	Peak_60032	CRD_3800	Distal_Intergenic
chr13	68160690	68160942	Peak_60033	CRD_3800	Distal_Intergenic
chr13	68174384	68174692	Peak_60034	CRD_3800	Distal_Intergenic
chr13	68372322	68372564	Peak_60067	CRD_3801	Distal_Intergenic
chr13	68376441	68376643	Peak_60068	CRD_3801	Distal_Intergenic
chr13	68380975	68381268	Peak_60069	CRD_3801	Distal_Intergenic
chr13	68388974	68389249	Peak_60070	CRD_3801	Distal_Intergenic
chr13	68521305	68521706	Peak_60093	CRD_3802	Distal_Intergenic
chr13	68529934	68530247	Peak_60094	CRD_3802	Distal_Intergenic
chr13	68530406	68530648	Peak_60095	CRD_3802	Distal_Intergenic
chr13	68535567	68536511	Peak_60096	CRD_3802	Distal_Intergenic
chr13	68545255	68545699	Peak_60097	CRD_3802	Distal_Intergenic
chr13	68744286	68744603	Peak_60131	CRD_3803	Distal_Intergenic
chr13	68744961	68745161	Peak_60132	CRD_3803	Distal_Intergenic
chr13	68751377	68751714	Peak_60133	CRD_3803	Distal_Intergenic
chr13	68756019	68756485	Peak_60134	CRD_3803	Distal_Intergenic
chr13	68757443	68757651	Peak_60135	CRD_3803	Distal_Intergenic
chr13	68916221	68916580	Peak_60161	CRD_3804	Distal_Intergenic
chr13	68920841	68921094	Peak_60162	CRD_3804	Distal_Intergenic
chr13	68921925	68922381	Peak_60163	CRD_3804	Distal_Intergenic
chr13	68927142	68927877	Peak_60164	CRD_3804	Distal_Intergenic
chr13	68936594	68936993	Peak_60165	CRD_3804	Distal_Intergenic
chr13	70148232	70148584	Peak_60397	CRD_3805	Distal_Intergenic
chr13	70148831	70149054	Peak_60398	CRD_3805	Distal_Intergenic
chr13	70149593	70149858	Peak_60399	CRD_3805	Distal_Intergenic
chr13	70155910	70156510	Peak_60400	CRD_3805	Distal_Intergenic
chr13	70159452	70160007	Peak_60401	CRD_3805	Distal_Intergenic
chr13	70914782	70915165	Peak_60528	CRD_3806	Distal_Intergenic
chr13	70932181	70932505	Peak_60529	CRD_3806	Distal_Intergenic
chr13	70950499	70950909	Peak_60530	CRD_3806	Distal_Intergenic
chr13	70950965	70951167	Peak_60531	CRD_3806	Distal_Intergenic
chr13	70960675	70961441	Peak_60532	CRD_3806	Distal_Intergenic
chr13	70964149	70964380	Peak_60533	CRD_3806	Distal_Intergenic
chr13	70969263	70969804	Peak_60534	CRD_3807	Distal_Intergenic
chr13	70983830	70984222	Peak_60535	CRD_3807	Distal_Intergenic
chr13	70986893	70987094	Peak_60536	CRD_3807	Distal_Intergenic
chr13	70992781	70993038	Peak_60537	CRD_3807	Distal_Intergenic
chr13	71067272	71067503	Peak_60549	CRD_3808	Intron
chr13	71085000	71085431	Peak_60550	CRD_3808	Intron
chr13	71091161	71091362	Peak_60551	CRD_3808	Intron
chr13	71092702	71093231	Peak_60552	CRD_3808	Intron
chr13	72173260	72173533	Peak_60715	CRD_3809	Distal_Intergenic
chr13	72197303	72197565	Peak_60716	CRD_3809	Distal_Intergenic
chr13	72203723	72203927	Peak_60717	CRD_3809	Distal_Intergenic
chr13	72204612	72204825	Peak_60718	CRD_3809	Distal_Intergenic
chr13	72213725	72213930	Peak_60719	CRD_3809	Distal_Intergenic
chr13	72214981	72215323	Peak_60720	CRD_3809	Distal_Intergenic
chr13	72224189	72224390	Peak_60723	CRD_3810	Distal_Intergenic
chr13	72224569	72224906	Peak_60724	CRD_3810	Distal_Intergenic
chr13	72232095	72232375	Peak_60725	CRD_3810	Distal_Intergenic
chr13	72232677	72233049	Peak_60726	CRD_3810	Distal_Intergenic
chr13	72247447	72247976	Peak_60727	CRD_3810	Distal_Intergenic
chr13	72255870	72256298	Peak_60728	CRD_3810	Distal_Intergenic
chr13	72264936	72265369	Peak_60729	CRD_3810	Distal_Intergenic
chr13	72278362	72278626	Peak_60730	CRD_3810	Distal_Intergenic
chr13	72279030	72279388	Peak_60731	CRD_3810	Distal_Intergenic
chr13	72286365	72286688	Peak_60732	CRD_3810	Distal_Intergenic
chr13	72298720	72298930	Peak_60733	CRD_3810	Distal_Intergenic
chr13	72310907	72311106	Peak_60734	CRD_3810	Distal_Intergenic
chr13	72317187	72317804	Peak_60735	CRD_3810	Distal_Intergenic
chr13	72327059	72327309	Peak_60736	CRD_3810	Distal_Intergenic
chr13	72337209	72337623	Peak_60737	CRD_3810	Distal_Intergenic
chr13	72346068	72346364	Peak_60738	CRD_3810	Distal_Intergenic
chr13	72347924	72348486	Peak_60739	CRD_3810	Distal_Intergenic
chr13	72356484	72356789	Peak_60740	CRD_3810	Distal_Intergenic
chr13	72362477	72362710	Peak_60741	CRD_3810	Distal_Intergenic
chr13	72372484	72372862	Peak_60742	CRD_3810	Distal_Intergenic
chr13	72377491	72377697	Peak_60743	CRD_3810	Distal_Intergenic
chr13	72377959	72378207	Peak_60744	CRD_3810	Distal_Intergenic
chr13	72382142	72382478	Peak_60745	CRD_3810	Distal_Intergenic
chr13	72386740	72387037	Peak_60746	CRD_3810	Distal_Intergenic
chr13	72398359	72398672	Peak_60747	CRD_3810	Distal_Intergenic
chr13	72409523	72409865	Peak_60748	CRD_3810	Distal_Intergenic
chr13	72415479	72415678	Peak_60749	CRD_3810	Distal_Intergenic
chr13	72424920	72425288	Peak_60750	CRD_3810	Distal_Intergenic
chr13	72425390	72425663	Peak_60751	CRD_3810	Distal_Intergenic
chr13	72444204	72444403	Peak_60754	CRD_3811	Distal_Intergenic
chr13	72450655	72450856	Peak_60755	CRD_3811	Distal_Intergenic
chr13	72450978	72451177	Peak_60756	CRD_3811	Promoter
chr13	72451257	72451457	Peak_60757	CRD_3811	Promoter
chr13	72453144	72453509	Peak_60758	CRD_3811	Promoter
chr13	72727249	72728594	Peak_60793	CRD_3812	Promoter
chr13	72736261	72736530	Peak_60794	CRD_3812	Intron
chr13	72736683	72737057	Peak_60795	CRD_3812	Intron
chr13	72738045	72738276	Peak_60796	CRD_3812	Intron
chr13	72781636	72782667	Peak_60797	CRD_3812	Promoter
chr13	72789671	72789996	Peak_60798	CRD_3812	Intron
chr13	73000034	73000941	Peak_60822	CRD_3813	Intron
chr13	73015580	73015921	Peak_60823	CRD_3813	Exon
chr13	73016152	73016424	Peak_60824	CRD_3813	Exon
chr13	73022516	73022783	Peak_60825	CRD_3813	Distal_Intergenic
chr13	73363116	73363375	Peak_60856	CRD_3814	Distal_Intergenic
chr13	73374712	73374959	Peak_60857	CRD_3814	Distal_Intergenic
chr13	73399302	73400150	Peak_60858	CRD_3814	Promoter
chr13	73406913	73407166	Peak_60859	CRD_3814	Promoter
chr13	74464127	74465245	Peak_61011	CRD_3815	Intron
chr13	74472822	74473068	Peak_61012	CRD_3815	Intron
chr13	74477074	74477509	Peak_61013	CRD_3815	Intron
chr13	74477653	74478555	Peak_61014	CRD_3815	Intron
chr13	74743740	74744020	Peak_61050	CRD_3816	Distal_Intergenic
chr13	74744087	74744573	Peak_61051	CRD_3816	Distal_Intergenic
chr13	74744721	74744923	Peak_61052	CRD_3816	Distal_Intergenic
chr13	74744982	74745433	Peak_61053	CRD_3816	Distal_Intergenic
chr13	74751774	74752092	Peak_61054	CRD_3817	Distal_Intergenic
chr13	74761575	74761853	Peak_61055	CRD_3817	Distal_Intergenic
chr13	74767311	74767515	Peak_61056	CRD_3817	Distal_Intergenic
chr13	74778755	74779049	Peak_61057	CRD_3817	Distal_Intergenic
chr13	74780110	74780803	Peak_61058	CRD_3817	Distal_Intergenic
chr13	74784010	74784257	Peak_61059	CRD_3817	Distal_Intergenic
chr13	75324118	75324469	Peak_61132	CRD_3818	Promoter
chr13	75349092	75349307	Peak_61133	CRD_3818	Exon
chr13	75352884	75353255	Peak_61134	CRD_3818	Intron
chr13	75353627	75353967	Peak_61135	CRD_3818	Intron
chr13	75850341	75850645	Peak_61216	CRD_3819	Promoter
chr13	75858763	75858963	Peak_61217	CRD_3819	Promoter
chr13	75869232	75869433	Peak_61218	CRD_3819	Promoter
chr13	75870277	75870920	Peak_61219	CRD_3819	Promoter
chr13	75876092	75877071	Peak_61220	CRD_3819	Promoter
chr13	75901427	75901831	Peak_61221	CRD_3819	Distal_Intergenic
chr13	75905859	75906065	Peak_61222	CRD_3819	Distal_Intergenic
chr13	75907440	75908487	Peak_61223	CRD_3819	Distal_Intergenic
chr13	75913578	75913918	Peak_61224	CRD_3819	Distal_Intergenic
chr13	75914013	75914212	Peak_61225	CRD_3819	Distal_Intergenic
chr13	75914487	75914701	Peak_61226	CRD_3819	Distal_Intergenic
chr13	75930897	75931129	Peak_61227	CRD_3819	Exon
chr13	75939208	75939789	Peak_61228	CRD_3819	Distal_Intergenic
chr13	75946552	75947531	Peak_61229	CRD_3819	Distal_Intergenic
chr13	75970367	75970580	Peak_61230	CRD_3819	Distal_Intergenic
chr13	75971884	75972430	Peak_61231	CRD_3819	Distal_Intergenic
chr13	75980494	75980772	Peak_61232	CRD_3819	Distal_Intergenic
chr13	75980834	75981072	Peak_61233	CRD_3819	Distal_Intergenic
chr13	75994981	75995200	Peak_61234	CRD_3819	Distal_Intergenic
chr13	76005302	76005634	Peak_61235	CRD_3819	Distal_Intergenic
chr13	76006089	76006331	Peak_61236	CRD_3819	Distal_Intergenic
chr13	76014164	76014587	Peak_61237	CRD_3819	Promoter
chr13	76014673	76014916	Peak_61238	CRD_3819	Promoter
chr13	76015082	76015340	Peak_61239	CRD_3819	Promoter
chr13	76026712	76027513	Peak_61242	CRD_3819	Distal_Intergenic
chr13	76032322	76032530	Peak_61243	CRD_3819	Distal_Intergenic
chr13	76032580	76033181	Peak_61244	CRD_3819	Distal_Intergenic
chr13	76038872	76039268	Peak_61245	CRD_3819	Distal_Intergenic
chr13	76043871	76044347	Peak_61246	CRD_3819	Distal_Intergenic
chr13	76049147	76049783	Peak_61247	CRD_3819	Distal_Intergenic
chr13	76055099	76055299	Peak_61248	CRD_3819	Distal_Intergenic
chr13	76056041	76056351	Peak_61249	CRD_3819	Distal_Intergenic
chr13	76063420	76063662	Peak_61250	CRD_3819	Distal_Intergenic
chr13	76074927	76075187	Peak_61251	CRD_3819	Distal_Intergenic
chr13	76075372	76075662	Peak_61252	CRD_3819	Distal_Intergenic
chr13	76076895	76077397	Peak_61253	CRD_3819	Distal_Intergenic
chr13	76081576	76082139	Peak_61254	CRD_3819	Distal_Intergenic
chr13	76083703	76084477	Peak_61255	CRD_3819	Distal_Intergenic
chr13	76098658	76098934	Peak_61256	CRD_3819	Distal_Intergenic
chr13	76100409	76100608	Peak_61257	CRD_3819	Distal_Intergenic
chr13	76116366	76116789	Peak_61258	CRD_3819	Distal_Intergenic
chr13	76122959	76123220	Peak_61259	CRD_3819	Distal_Intergenic
chr13	76128059	76128365	Peak_61260	CRD_3819	Distal_Intergenic
chr13	76138091	76138359	Peak_61261	CRD_3819	Distal_Intergenic
chr13	76143383	76143582	Peak_61262	CRD_3819	Distal_Intergenic
chr13	76151109	76151308	Peak_61263	CRD_3819	Distal_Intergenic
chr13	76170282	76170701	Peak_61264	CRD_3819	Distal_Intergenic
chr13	76176183	76176382	Peak_61265	CRD_3819	Distal_Intergenic
chr13	76180600	76181042	Peak_61266	CRD_3819	Distal_Intergenic
chr13	76192762	76193046	Peak_61267	CRD_3819	Distal_Intergenic
chr13	76208052	76208262	Peak_61268	CRD_3819	Distal_Intergenic
chr13	76213331	76213938	Peak_61269	CRD_3819	Distal_Intergenic
chr13	75548739	75550215	Peak_61168	CRD_3819	Promoter
chr13	75560547	75560787	Peak_61169	CRD_3819	Exon
chr13	75560875	75561147	Peak_61170	CRD_3819	Exon
chr13	75566084	75567376	Peak_61171	CRD_3819	Promoter
chr13	75568015	75568710	Peak_61172	CRD_3819	Promoter
chr13	75577803	75578063	Peak_61173	CRD_3819	Intron
chr13	75578115	75578323	Peak_61174	CRD_3819	Intron
chr13	75578685	75578956	Peak_61175	CRD_3819	Intron
chr13	75587663	75588329	Peak_61176	CRD_3819	Intron
chr13	75591804	75592050	Peak_61177	CRD_3819	Intron
chr13	75604060	75604434	Peak_61178	CRD_3819	Promoter
chr13	75605675	75605913	Peak_61179	CRD_3819	Promoter
chr13	75614221	75614705	Peak_61180	CRD_3819	Intron
chr13	75615188	75615419	Peak_61181	CRD_3819	Intron
chr13	75620510	75620845	Peak_61182	CRD_3819	Promoter
chr13	75631699	75632044	Peak_61183	CRD_3819	Promoter
chr13	75635049	75635449	Peak_61184	CRD_3819	Promoter
chr13	75636530	75636730	Peak_61185	CRD_3819	Promoter
chr13	75638437	75638636	Peak_61186	CRD_3819	Promoter
chr13	75656676	75656893	Peak_61187	CRD_3819	Intron
chr13	75658019	75658484	Peak_61188	CRD_3819	Intron
chr13	75662339	75662538	Peak_61189	CRD_3819	Intron
chr13	75662770	75663102	Peak_61190	CRD_3819	Intron
chr13	75664919	75665207	Peak_61191	CRD_3819	Intron
chr13	75674465	75675222	Peak_61192	CRD_3819	Intron
chr13	75687180	75687677	Peak_61193	CRD_3819	Promoter
chr13	75695329	75696342	Peak_61194	CRD_3819	Intron
chr13	75698688	75698926	Peak_61195	CRD_3819	Intron
chr13	75706286	75706804	Peak_61196	CRD_3819	Intron
chr13	75706907	75707373	Peak_61197	CRD_3819	Intron
chr13	75716007	75716341	Peak_61198	CRD_3819	Intron
chr13	75725138	75725488	Peak_61199	CRD_3819	Intron
chr13	75725841	75726330	Peak_61200	CRD_3819	Intron
chr13	75737923	75738310	Peak_61201	CRD_3819	Intron
chr13	75738828	75739122	Peak_61202	CRD_3819	Intron
chr13	75750634	75750833	Peak_61203	CRD_3819	Intron
chr13	75760614	75760813	Peak_61204	CRD_3819	Promoter
chr13	75769408	75769610	Peak_61205	CRD_3819	Intron
chr13	75775655	75775854	Peak_61206	CRD_3819	Intron
chr13	75784373	75784658	Peak_61207	CRD_3819	Intron
chr13	75784849	75785377	Peak_61208	CRD_3819	Intron
chr13	75785426	75785637	Peak_61209	CRD_3819	Intron
chr13	75802853	75803052	Peak_61210	CRD_3819	Promoter
chr13	75813505	75813765	Peak_61211	CRD_3819	Intron
chr13	75818799	75819069	Peak_61212	CRD_3819	Promoter
chr13	75832189	75832388	Peak_61213	CRD_3819	Promoter
chr13	75838277	75838509	Peak_61214	CRD_3819	Promoter
chr13	75839297	75839508	Peak_61215	CRD_3819	Promoter
chr13	76019149	76020295	Peak_61240	CRD_3819	Distal_Intergenic
chr13	76020472	76020936	Peak_61241	CRD_3819	Distal_Intergenic
chr13	76244585	76244824	Peak_61275	CRD_3820	Distal_Intergenic
chr13	76245205	76245615	Peak_61276	CRD_3820	Distal_Intergenic
chr13	76260533	76260739	Peak_61277	CRD_3820	Distal_Intergenic
chr13	76266631	76266830	Peak_61278	CRD_3820	Distal_Intergenic
chr13	76283017	76283408	Peak_61279	CRD_3820	Distal_Intergenic
chr13	76289441	76290213	Peak_61280	CRD_3820	Distal_Intergenic
chr13	76874014	76874865	Peak_61391	CRD_3821	Distal_Intergenic
chr13	76879411	76880325	Peak_61392	CRD_3821	Exon
chr13	76882415	76882750	Peak_61393	CRD_3821	Exon
chr13	76886273	76887054	Peak_61394	CRD_3821	Promoter
chr13	77125892	77126091	Peak_61426	CRD_3822	Promoter
chr13	77132162	77132503	Peak_61427	CRD_3822	Intron
chr13	77138394	77138871	Peak_61428	CRD_3822	Promoter
chr13	77154794	77154993	Peak_61429	CRD_3822	Intron
chr13	77155973	77156181	Peak_61430	CRD_3822	Exon
chr13	77190573	77190859	Peak_61431	CRD_3823	Intron
chr13	77212523	77212883	Peak_61432	CRD_3823	Intron
chr13	77231863	77232147	Peak_61433	CRD_3823	Intron
chr13	77240068	77240313	Peak_61434	CRD_3823	Intron
chr13	77266639	77266838	Peak_61435	CRD_3823	Intron
chr13	77386834	77387662	Peak_61450	CRD_3824	Distal_Intergenic
chr13	77408781	77408980	Peak_61451	CRD_3824	Distal_Intergenic
chr13	77415475	77415674	Peak_61452	CRD_3824	Distal_Intergenic
chr13	77415755	77416489	Peak_61453	CRD_3824	Distal_Intergenic
chr13	77429112	77429702	Peak_61454	CRD_3824	Distal_Intergenic
chr13	77448636	77449112	Peak_61455	CRD_3824	Distal_Intergenic
chr13	77456066	77456277	Peak_61456	CRD_3824	Distal_Intergenic
chr13	77460175	77460760	Peak_61457	CRD_3824	Distal_Intergenic
chr13	77477528	77478971	Peak_61458	CRD_3824	Distal_Intergenic
chr13	77492887	77493435	Peak_61459	CRD_3824	Distal_Intergenic
chr13	77506835	77507342	Peak_61460	CRD_3824	Distal_Intergenic
chr13	77517661	77517901	Peak_61461	CRD_3824	Distal_Intergenic
chr13	77517985	77518449	Peak_61462	CRD_3824	Distal_Intergenic
chr13	77518630	77518934	Peak_61463	CRD_3824	Distal_Intergenic
chr13	77544277	77544833	Peak_61464	CRD_3824	Intron
chr13	77545062	77545266	Peak_61465	CRD_3824	Intron
chr13	77565705	77566206	Peak_61466	CRD_3824	Intron
chr13	77574112	77575333	Peak_61467	CRD_3824	Intron
chr13	77583339	77584925	Peak_61468	CRD_3824	Intron
chr13	77591171	77591370	Peak_61469	CRD_3824	Intron
chr13	77593064	77593394	Peak_61470	CRD_3824	Intron
chr13	77595226	77595430	Peak_61471	CRD_3824	Promoter
chr13	77595485	77595819	Peak_61472	CRD_3824	Promoter
chr13	77608786	77609023	Peak_61476	CRD_3825	Promoter
chr13	77611970	77612174	Peak_61477	CRD_3825	Intron
chr13	77616719	77617167	Peak_61478	CRD_3825	Intron
chr13	77618798	77619262	Peak_61479	CRD_3825	Intron
chr13	77619433	77619648	Peak_61480	CRD_3825	Intron
chr13	77619700	77619977	Peak_61481	CRD_3825	Intron
chr13	77620115	77620776	Peak_61482	CRD_3825	Promoter
chr13	77623822	77624152	Peak_61483	CRD_3825	Promoter
chr13	77628360	77628606	Peak_61484	CRD_3825	Intron
chr13	77634763	77635154	Peak_61485	CRD_3825	Intron
chr13	77644975	77645189	Peak_61486	CRD_3825	Exon
chr13	77678788	77679117	Peak_61487	CRD_3825	Distal_Intergenic
chr13	77692721	77693150	Peak_61488	CRD_3825	Distal_Intergenic
chr13	77695914	77696626	Peak_61489	CRD_3825	Promoter
chr13	77696823	77697857	Peak_61490	CRD_3825	Promoter
chr13	77698692	77699145	Peak_61491	CRD_3825	Promoter
chr13	77713302	77714658	Peak_61492	CRD_3825	Intron
chr13	77716732	77716981	Peak_61493	CRD_3825	Promoter
chr13	77729583	77730443	Peak_61494	CRD_3825	Intron
chr13	77740244	77740656	Peak_61495	CRD_3825	Promoter
chr13	77740728	77741830	Peak_61496	CRD_3825	Promoter
chr13	77747441	77747727	Peak_61497	CRD_3825	Intron
chr13	77751309	77752265	Peak_61498	CRD_3825	Intron
chr13	77752495	77752988	Peak_61499	CRD_3825	Intron
chr13	77760540	77760953	Peak_61500	CRD_3825	Exon
chr13	77767352	77767643	Peak_61503	CRD_3826	Distal_Intergenic
chr13	77772943	77773142	Peak_61504	CRD_3826	Distal_Intergenic
chr13	77779445	77780280	Peak_61505	CRD_3826	Distal_Intergenic
chr13	77781880	77782221	Peak_61506	CRD_3826	Distal_Intergenic
chr13	77784443	77784932	Peak_61507	CRD_3826	Distal_Intergenic
chr13	77789284	77789826	Peak_61508	CRD_3826	Distal_Intergenic
chr13	77791420	77791816	Peak_61509	CRD_3826	Distal_Intergenic
chr13	77810347	77810806	Peak_61510	CRD_3826	Distal_Intergenic
chr13	77831558	77833891	Peak_61511	CRD_3826	Exon
chr13	77846175	77846517	Peak_61512	CRD_3826	Distal_Intergenic
chr13	77853277	77854215	Peak_61513	CRD_3826	Distal_Intergenic
chr13	77857583	77857909	Peak_61514	CRD_3826	Distal_Intergenic
chr13	77874850	77875187	Peak_61515	CRD_3826	Distal_Intergenic
chr13	77877486	77877994	Peak_61516	CRD_3826	Distal_Intergenic
chr13	77883864	77884161	Peak_61517	CRD_3826	Distal_Intergenic
chr13	77892505	77892865	Peak_61518	CRD_3826	Exon
chr13	77896516	77896855	Peak_61519	CRD_3826	Exon
chr13	77897076	77897357	Peak_61520	CRD_3826	Exon
chr13	77918445	77920228	Peak_61523	CRD_3827	Promoter
chr13	77931394	77931752	Peak_61524	CRD_3827	Intron
chr13	77931979	77932610	Peak_61525	CRD_3827	Intron
chr13	77943495	77943729	Peak_61526	CRD_3827	Promoter
chr13	77957743	77958174	Peak_61527	CRD_3827	Intron
chr13	77971817	77972230	Peak_61528	CRD_3827	Intron
chr13	79480479	79482131	Peak_61700	CRD_3828	Promoter
chr13	79494425	79494758	Peak_61701	CRD_3828	Intron
chr13	79495060	79495261	Peak_61702	CRD_3828	Intron
chr13	79503224	79503468	Peak_61703	CRD_3828	Intron
chr13	79503529	79504183	Peak_61704	CRD_3828	Intron
chr13	79504359	79504687	Peak_61705	CRD_3829	Intron
chr13	79514699	79515264	Peak_61706	CRD_3829	Intron
chr13	79518906	79519158	Peak_61707	CRD_3829	Promoter
chr13	79524751	79525391	Peak_61708	CRD_3829	Intron
chr13	79531929	79532164	Peak_61711	CRD_3830	Intron
chr13	79541472	79542321	Peak_61712	CRD_3830	Intron
chr13	79548076	79548690	Peak_61713	CRD_3830	Exon
chr13	79548973	79549262	Peak_61714	CRD_3830	Intron
chr13	79704426	79704680	Peak_61736	CRD_3831	Distal_Intergenic
chr13	79705050	79705580	Peak_61737	CRD_3831	Distal_Intergenic
chr13	79706190	79706690	Peak_61738	CRD_3831	Distal_Intergenic
chr13	79716830	79717080	Peak_61739	CRD_3831	Distal_Intergenic
chr13	79589955	79590414	Peak_61717	CRD_3831	Distal_Intergenic
chr13	79595751	79595950	Peak_61718	CRD_3831	Distal_Intergenic
chr13	79598502	79598743	Peak_61719	CRD_3831	Distal_Intergenic
chr13	79604119	79604395	Peak_61720	CRD_3831	Distal_Intergenic
chr13	79615878	79616963	Peak_61721	CRD_3831	Distal_Intergenic
chr13	79624087	79624694	Peak_61722	CRD_3831	Distal_Intergenic
chr13	79631261	79631718	Peak_61723	CRD_3831	Distal_Intergenic
chr13	79633883	79634111	Peak_61724	CRD_3831	Distal_Intergenic
chr13	79637116	79637316	Peak_61725	CRD_3831	Distal_Intergenic
chr13	79649799	79649999	Peak_61726	CRD_3831	Distal_Intergenic
chr13	79650061	79650580	Peak_61727	CRD_3831	Distal_Intergenic
chr13	79651067	79651435	Peak_61728	CRD_3831	Distal_Intergenic
chr13	79655922	79656122	Peak_61729	CRD_3831	Distal_Intergenic
chr13	79671364	79671716	Peak_61730	CRD_3831	Distal_Intergenic
chr13	79673285	79673593	Peak_61731	CRD_3831	Distal_Intergenic
chr13	79678952	79679157	Peak_61732	CRD_3831	Distal_Intergenic
chr13	79679270	79679780	Peak_61733	CRD_3831	Distal_Intergenic
chr13	79689702	79689972	Peak_61734	CRD_3831	Distal_Intergenic
chr13	79690065	79690281	Peak_61735	CRD_3831	Distal_Intergenic
chr13	79965560	79965768	Peak_61777	CRD_3831	Distal_Intergenic
chr13	79965983	79966244	Peak_61778	CRD_3831	Distal_Intergenic
chr13	79973524	79973733	Peak_61779	CRD_3831	Distal_Intergenic
chr13	79982586	79982968	Peak_61780	CRD_3831	Distal_Intergenic
chr13	79983736	79983984	Peak_61781	CRD_3831	Distal_Intergenic
chr13	79987656	79988029	Peak_61782	CRD_3831	Distal_Intergenic
chr13	80001248	80002499	Peak_61783	CRD_3831	Distal_Intergenic
chr13	80009755	80012185	Peak_61784	CRD_3831	Promoter
chr13	80022186	80023096	Peak_61785	CRD_3831	Intron
chr13	80023334	80023750	Peak_61786	CRD_3831	Intron
chr13	80030149	80031014	Peak_61787	CRD_3831	Distal_Intergenic
chr13	80036716	80037413	Peak_61788	CRD_3831	Distal_Intergenic
chr13	80037544	80037785	Peak_61789	CRD_3831	Distal_Intergenic
chr13	80038964	80039511	Peak_61790	CRD_3831	Exon
chr13	80040476	80040978	Peak_61791	CRD_3831	Exon
chr13	80048552	80049568	Peak_61792	CRD_3831	Intron
chr13	80050004	80050530	Peak_61793	CRD_3831	Intron
chr13	80055589	80056508	Peak_61794	CRD_3831	Promoter
chr13	80067475	80067735	Peak_61795	CRD_3831	Promoter
chr13	80069052	80069469	Peak_61796	CRD_3831	Promoter
chr13	80074155	80075189	Peak_61797	CRD_3831	Promoter
chr13	80083370	80084787	Peak_61798	CRD_3831	Distal_Intergenic
chr13	80098857	80099289	Peak_61799	CRD_3831	Distal_Intergenic
chr13	80116246	80116452	Peak_61800	CRD_3831	Distal_Intergenic
chr13	80118563	80118877	Peak_61801	CRD_3831	Distal_Intergenic
chr13	79722993	79724126	Peak_61740	CRD_3831	Distal_Intergenic
chr13	79750028	79750557	Peak_61741	CRD_3831	Distal_Intergenic
chr13	79754797	79755132	Peak_61742	CRD_3831	Distal_Intergenic
chr13	79758302	79758625	Peak_61743	CRD_3831	Distal_Intergenic
chr13	79761437	79761797	Peak_61744	CRD_3831	Distal_Intergenic
chr13	79766489	79766808	Peak_61745	CRD_3831	Distal_Intergenic
chr13	79775830	79776322	Peak_61746	CRD_3831	Distal_Intergenic
chr13	79776634	79776845	Peak_61747	CRD_3831	Distal_Intergenic
chr13	79776903	79777250	Peak_61748	CRD_3831	Distal_Intergenic
chr13	79779733	79780378	Peak_61749	CRD_3831	Distal_Intergenic
chr13	79782355	79783360	Peak_61750	CRD_3831	Distal_Intergenic
chr13	79795259	79795625	Peak_61751	CRD_3831	Distal_Intergenic
chr13	79805399	79805650	Peak_61752	CRD_3831	Promoter
chr13	79806755	79807253	Peak_61753	CRD_3831	Promoter
chr13	79812084	79813520	Peak_61754	CRD_3831	Distal_Intergenic
chr13	79814999	79815253	Peak_61755	CRD_3831	Distal_Intergenic
chr13	79815301	79815856	Peak_61756	CRD_3831	Distal_Intergenic
chr13	79829493	79829692	Peak_61757	CRD_3831	Distal_Intergenic
chr13	79833117	79833389	Peak_61758	CRD_3831	Distal_Intergenic
chr13	79836192	79836584	Peak_61759	CRD_3831	Distal_Intergenic
chr13	79847167	79848728	Peak_61760	CRD_3831	Distal_Intergenic
chr13	79861821	79862122	Peak_61761	CRD_3831	Distal_Intergenic
chr13	79872962	79873240	Peak_61762	CRD_3831	Promoter
chr13	79874065	79874285	Peak_61763	CRD_3831	Promoter
chr13	79874451	79875225	Peak_61764	CRD_3831	Promoter
chr13	79884226	79884442	Peak_61765	CRD_3831	Intron
chr13	79884836	79885264	Peak_61766	CRD_3831	Intron
chr13	79886206	79886447	Peak_61767	CRD_3831	Intron
chr13	79893463	79893662	Peak_61768	CRD_3831	Intron
chr13	79893745	79894341	Peak_61769	CRD_3831	Intron
chr13	79901139	79901975	Peak_61770	CRD_3831	Intron
chr13	79905575	79905807	Peak_61771	CRD_3831	Intron
chr13	79910913	79911388	Peak_61772	CRD_3831	Intron
chr13	79918736	79919043	Peak_61773	CRD_3831	Distal_Intergenic
chr13	79919778	79920042	Peak_61774	CRD_3831	Distal_Intergenic
chr13	79936064	79937164	Peak_61775	CRD_3831	Distal_Intergenic
chr13	79937538	79938474	Peak_61776	CRD_3831	Distal_Intergenic
chr13	80168109	80169094	Peak_61809	CRD_3832	Distal_Intergenic
chr13	80173160	80173658	Peak_61810	CRD_3832	Distal_Intergenic
chr13	80180804	80181091	Peak_61811	CRD_3832	Distal_Intergenic
chr13	80182079	80182443	Peak_61812	CRD_3832	Distal_Intergenic
chr13	80133710	80134304	Peak_61804	CRD_3832	Distal_Intergenic
chr13	80140678	80141843	Peak_61805	CRD_3832	Distal_Intergenic
chr13	80149468	80150125	Peak_61806	CRD_3832	Distal_Intergenic
chr13	80158676	80158939	Peak_61807	CRD_3832	Distal_Intergenic
chr13	80159334	80160634	Peak_61808	CRD_3832	Distal_Intergenic
chr13	80182515	80182722	Peak_61813	CRD_3832	Distal_Intergenic
chr13	80182798	80183029	Peak_61814	CRD_3832	Distal_Intergenic
chr13	80190492	80190980	Peak_61815	CRD_3832	Distal_Intergenic
chr13	80192170	80192732	Peak_61816	CRD_3832	Distal_Intergenic
chr13	80214424	80214934	Peak_61817	CRD_3832	Distal_Intergenic
chr13	80221450	80221668	Peak_61818	CRD_3832	Distal_Intergenic
chr13	80221731	80221935	Peak_61819	CRD_3832	Distal_Intergenic
chr13	80227321	80227865	Peak_61820	CRD_3832	Distal_Intergenic
chr13	80228129	80228389	Peak_61821	CRD_3832	Distal_Intergenic
chr13	80229883	80230215	Peak_61822	CRD_3832	Distal_Intergenic
chr13	80234824	80236267	Peak_61823	CRD_3832	Distal_Intergenic
chr13	80242755	80243495	Peak_61824	CRD_3832	Distal_Intergenic
chr13	80249757	80250865	Peak_61825	CRD_3832	Distal_Intergenic
chr13	80251200	80251734	Peak_61826	CRD_3832	Distal_Intergenic
chr13	80256284	80256635	Peak_61827	CRD_3832	Distal_Intergenic
chr13	80260850	80261175	Peak_61828	CRD_3832	Distal_Intergenic
chr13	80265787	80266107	Peak_61829	CRD_3832	Distal_Intergenic
chr13	80270157	80270489	Peak_61830	CRD_3832	Distal_Intergenic
chr13	80275979	80277329	Peak_61831	CRD_3832	Distal_Intergenic
chr13	80281311	80281547	Peak_61832	CRD_3832	Distal_Intergenic
chr13	80290170	80290431	Peak_61833	CRD_3832	Distal_Intergenic
chr13	80297007	80297782	Peak_61834	CRD_3832	Distal_Intergenic
chr13	80297843	80298090	Peak_61835	CRD_3832	Distal_Intergenic
chr13	80306324	80306670	Peak_61836	CRD_3832	Distal_Intergenic
chr13	80307675	80307892	Peak_61837	CRD_3832	Distal_Intergenic
chr13	80314849	80315564	Peak_61838	CRD_3832	Distal_Intergenic
chr13	80315763	80315971	Peak_61839	CRD_3832	Distal_Intergenic
chr13	80857419	80857643	Peak_61928	CRD_3833	Distal_Intergenic
chr13	80861553	80861846	Peak_61929	CRD_3833	Distal_Intergenic
chr13	80873588	80874056	Peak_61930	CRD_3833	Distal_Intergenic
chr13	80877476	80877675	Peak_61931	CRD_3833	Distal_Intergenic
chr13	80890432	80890928	Peak_61932	CRD_3833	Promoter
chr13	80920324	80920552	Peak_61935	CRD_3834	Distal_Intergenic
chr13	80923963	80924162	Peak_61936	CRD_3834	Distal_Intergenic
chr13	80924765	80925317	Peak_61937	CRD_3834	Distal_Intergenic
chr13	80927400	80927749	Peak_61938	CRD_3834	Distal_Intergenic
chr13	80931875	80932197	Peak_61939	CRD_3834	Distal_Intergenic
chr13	80957878	80958260	Peak_61942	CRD_3835	Distal_Intergenic
chr13	80962936	80963348	Peak_61943	CRD_3835	Distal_Intergenic
chr13	80968905	80969190	Peak_61944	CRD_3835	Distal_Intergenic
chr13	80972019	80972218	Peak_61945	CRD_3835	Distal_Intergenic
chr13	80978452	80979464	Peak_61946	CRD_3835	Distal_Intergenic
chr13	80988348	80989917	Peak_61947	CRD_3836	Distal_Intergenic
chr13	81004839	81005075	Peak_61948	CRD_3836	Distal_Intergenic
chr13	81017223	81018109	Peak_61949	CRD_3836	Distal_Intergenic
chr13	81028365	81028615	Peak_61950	CRD_3836	Distal_Intergenic
chr13	82582228	82582459	Peak_62248	CRD_3837	Distal_Intergenic
chr13	82587721	82588167	Peak_62249	CRD_3837	Distal_Intergenic
chr13	82599292	82599651	Peak_62250	CRD_3837	Distal_Intergenic
chr13	82600426	82601157	Peak_62251	CRD_3837	Distal_Intergenic
chr13	82612621	82612820	Peak_62252	CRD_3837	Distal_Intergenic
chr13	82615763	82616072	Peak_62253	CRD_3837	Distal_Intergenic
chr13	82618740	82619149	Peak_62254	CRD_3837	Distal_Intergenic
chr13	82625667	82626064	Peak_62255	CRD_3837	Distal_Intergenic
chr13	82630310	82630531	Peak_62256	CRD_3837	Distal_Intergenic
chr13	82630899	82631151	Peak_62257	CRD_3837	Distal_Intergenic
chr13	82635877	82636221	Peak_62258	CRD_3837	Distal_Intergenic
chr13	82642350	82642710	Peak_62259	CRD_3837	Distal_Intergenic
chr13	82648048	82648247	Peak_62260	CRD_3837	Distal_Intergenic
chr13	82941571	82941918	Peak_62316	CRD_3838	Distal_Intergenic
chr13	82948778	82949815	Peak_62317	CRD_3838	Distal_Intergenic
chr13	82950008	82950215	Peak_62318	CRD_3838	Distal_Intergenic
chr13	82959160	82959377	Peak_62319	CRD_3838	Distal_Intergenic
chr13	82960078	82960389	Peak_62320	CRD_3839	Distal_Intergenic
chr13	82966074	82966335	Peak_62321	CRD_3839	Distal_Intergenic
chr13	82976181	82976380	Peak_62322	CRD_3839	Distal_Intergenic
chr13	82992613	82992943	Peak_62323	CRD_3839	Distal_Intergenic
chr13	83126426	83126670	Peak_62349	CRD_3840	Distal_Intergenic
chr13	83129129	83129474	Peak_62350	CRD_3840	Distal_Intergenic
chr13	83139177	83139474	Peak_62351	CRD_3840	Distal_Intergenic
chr13	83140445	83140795	Peak_62352	CRD_3840	Distal_Intergenic
chr13	83634467	83635386	Peak_62434	CRD_3841	Distal_Intergenic
chr13	83646466	83646708	Peak_62435	CRD_3841	Distal_Intergenic
chr13	83665276	83665596	Peak_62436	CRD_3841	Distal_Intergenic
chr13	83679193	83679412	Peak_62437	CRD_3841	Distal_Intergenic
chr13	83682159	83682631	Peak_62438	CRD_3841	Distal_Intergenic
chr13	83682842	83683225	Peak_62439	CRD_3841	Distal_Intergenic
chr13	83690275	83690716	Peak_62440	CRD_3842	Distal_Intergenic
chr13	83691693	83692069	Peak_62441	CRD_3842	Distal_Intergenic
chr13	83696462	83696868	Peak_62442	CRD_3842	Distal_Intergenic
chr13	83718263	83718568	Peak_62443	CRD_3842	Distal_Intergenic
chr13	83724933	83725404	Peak_62444	CRD_3842	Distal_Intergenic
chr13	83730776	83731012	Peak_62445	CRD_3842	Distal_Intergenic
chr13	83791931	83792170	Peak_62456	CRD_3843	Distal_Intergenic
chr13	83793050	83793356	Peak_62457	CRD_3843	Distal_Intergenic
chr13	83794570	83794946	Peak_62458	CRD_3843	Distal_Intergenic
chr13	83800006	83800223	Peak_62459	CRD_3843	Distal_Intergenic
chr13	83800555	83800762	Peak_62460	CRD_3843	Distal_Intergenic
chr13	83804092	83804291	Peak_62461	CRD_3843	Distal_Intergenic
chr13	83851895	83852099	Peak_62474	CRD_3843	Distal_Intergenic
chr13	83857044	83857244	Peak_62475	CRD_3843	Distal_Intergenic
chr13	83857544	83857780	Peak_62476	CRD_3843	Distal_Intergenic
chr13	83859069	83859301	Peak_62477	CRD_3843	Distal_Intergenic
chr13	83859376	83859584	Peak_62478	CRD_3843	Distal_Intergenic
chr13	83862864	83863198	Peak_62479	CRD_3843	Distal_Intergenic
chr13	83863425	83863764	Peak_62480	CRD_3843	Distal_Intergenic
chr13	83878879	83880613	Peak_62481	CRD_3843	Promoter
chr13	83881297	83881510	Peak_62482	CRD_3843	Promoter
chr13	83881878	83882650	Peak_62483	CRD_3843	Promoter
chr13	83747433	83748074	Peak_62448	CRD_3843	Distal_Intergenic
chr13	83753637	83753941	Peak_62449	CRD_3843	Distal_Intergenic
chr13	83754185	83754479	Peak_62450	CRD_3843	Distal_Intergenic
chr13	83765385	83766393	Peak_62451	CRD_3843	Distal_Intergenic
chr13	83769762	83769982	Peak_62452	CRD_3843	Distal_Intergenic
chr13	83774039	83774238	Peak_62453	CRD_3843	Distal_Intergenic
chr13	83774418	83774617	Peak_62454	CRD_3843	Distal_Intergenic
chr13	83783777	83784226	Peak_62455	CRD_3843	Distal_Intergenic
chr13	83804357	83804860	Peak_62462	CRD_3843	Distal_Intergenic
chr13	83806321	83806651	Peak_62463	CRD_3843	Distal_Intergenic
chr13	83809610	83810647	Peak_62464	CRD_3843	Distal_Intergenic
chr13	83811004	83811270	Peak_62465	CRD_3843	Distal_Intergenic
chr13	83815617	83816068	Peak_62466	CRD_3843	Distal_Intergenic
chr13	83818909	83819614	Peak_62467	CRD_3843	Distal_Intergenic
chr13	83825649	83826209	Peak_62468	CRD_3843	Distal_Intergenic
chr13	83826389	83826693	Peak_62469	CRD_3843	Distal_Intergenic
chr13	83827192	83827439	Peak_62470	CRD_3843	Distal_Intergenic
chr13	83827944	83828200	Peak_62471	CRD_3843	Distal_Intergenic
chr13	83838897	83840241	Peak_62472	CRD_3843	Distal_Intergenic
chr13	83850135	83850869	Peak_62473	CRD_3843	Distal_Intergenic
chr13	83731788	83733582	Peak_62446	CRD_3843	Distal_Intergenic
chr13	83738505	83739040	Peak_62447	CRD_3843	Distal_Intergenic
chr13	84391570	84391816	Peak_62558	CRD_3844	Distal_Intergenic
chr13	84395665	84395909	Peak_62559	CRD_3844	Distal_Intergenic
chr13	84396190	84396389	Peak_62560	CRD_3844	Distal_Intergenic
chr13	84408929	84409128	Peak_62561	CRD_3844	Distal_Intergenic
chr13	84930928	84931742	Peak_62648	CRD_3845	Distal_Intergenic
chr13	84939954	84940311	Peak_62649	CRD_3845	Distal_Intergenic
chr13	84940664	84941362	Peak_62650	CRD_3845	Distal_Intergenic
chr13	84946510	84946824	Peak_62651	CRD_3845	Distal_Intergenic
chr13	85327762	85327966	Peak_62724	CRD_3846	Distal_Intergenic
chr13	85332315	85332644	Peak_62725	CRD_3846	Distal_Intergenic
chr13	85332712	85332965	Peak_62726	CRD_3846	Distal_Intergenic
chr13	85337232	85337513	Peak_62727	CRD_3846	Distal_Intergenic
chr13	85337724	85338557	Peak_62728	CRD_3846	Distal_Intergenic
chr13	85338761	85338985	Peak_62729	CRD_3846	Distal_Intergenic
chr13	85805618	85805924	Peak_62820	CRD_3847	Promoter
chr13	85806594	85807365	Peak_62821	CRD_3847	Promoter
chr13	85815643	85815939	Peak_62822	CRD_3847	Distal_Intergenic
chr13	85828182	85828473	Peak_62823	CRD_3847	Distal_Intergenic
chr13	85833623	85834408	Peak_62824	CRD_3847	Exon
chr13	85931284	85931657	Peak_62850	CRD_3848	Distal_Intergenic
chr13	85940214	85940522	Peak_62851	CRD_3848	Distal_Intergenic
chr13	85952679	85953118	Peak_62852	CRD_3848	Distal_Intergenic
chr13	85956809	85957126	Peak_62853	CRD_3848	Distal_Intergenic
chr13	85960326	85960678	Peak_62854	CRD_3848	Distal_Intergenic
chr13	85970693	85971063	Peak_62855	CRD_3848	Promoter
chr13	87837703	87838410	Peak_63189	CRD_3849	Distal_Intergenic
chr13	87843871	87844561	Peak_63190	CRD_3849	Distal_Intergenic
chr13	87851040	87852015	Peak_63191	CRD_3849	Distal_Intergenic
chr13	87865954	87866163	Peak_63192	CRD_3849	Distal_Intergenic
chr13	87980378	87980744	Peak_63215	CRD_3850	Distal_Intergenic
chr13	87989046	87989442	Peak_63216	CRD_3850	Distal_Intergenic
chr13	87989498	87989697	Peak_63217	CRD_3850	Distal_Intergenic
chr13	88001037	88001334	Peak_63218	CRD_3850	Distal_Intergenic
chr13	88002003	88002221	Peak_63219	CRD_3850	Distal_Intergenic
chr13	88155055	88155254	Peak_63245	CRD_3851	Intron
chr13	88168954	88169314	Peak_63246	CRD_3851	Intron
chr13	88169401	88169963	Peak_63247	CRD_3851	Intron
chr13	88175665	88176011	Peak_63248	CRD_3851	Intron
chr13	88178003	88178479	Peak_63249	CRD_3851	Intron
chr13	88189166	88189369	Peak_63250	CRD_3852	Intron
chr13	88189778	88190598	Peak_63251	CRD_3852	Intron
chr13	88195002	88195238	Peak_63252	CRD_3852	Intron
chr13	88195595	88195801	Peak_63253	CRD_3852	Intron
chr13	88203423	88203681	Peak_63254	CRD_3852	Intron
chr13	88207544	88207848	Peak_63255	CRD_3852	Intron
chr13	89420710	89421075	Peak_63463	CRD_3853	Distal_Intergenic
chr13	89421488	89421687	Peak_63464	CRD_3853	Distal_Intergenic
chr13	89428940	89429316	Peak_63465	CRD_3853	Distal_Intergenic
chr13	89429370	89429593	Peak_63466	CRD_3853	Distal_Intergenic
chr13	90415556	90415822	Peak_63645	CRD_3854	Distal_Intergenic
chr13	90425534	90425958	Peak_63646	CRD_3854	Distal_Intergenic
chr13	90426384	90426644	Peak_63647	CRD_3854	Distal_Intergenic
chr13	90430589	90430788	Peak_63648	CRD_3854	Distal_Intergenic
chr13	90431765	90432087	Peak_63649	CRD_3854	Distal_Intergenic
chr13	90671766	90672008	Peak_63692	CRD_3855	Distal_Intergenic
chr13	90673805	90674123	Peak_63693	CRD_3855	Distal_Intergenic
chr13	90674188	90674392	Peak_63694	CRD_3855	Distal_Intergenic
chr13	90675933	90676210	Peak_63695	CRD_3855	Distal_Intergenic
chr13	90686350	90686563	Peak_63696	CRD_3855	Distal_Intergenic
chr13	90717390	90717985	Peak_63700	CRD_3856	Distal_Intergenic
chr13	90729282	90729766	Peak_63701	CRD_3856	Distal_Intergenic
chr13	90738389	90738652	Peak_63702	CRD_3856	Distal_Intergenic
chr13	90740681	90740891	Peak_63703	CRD_3856	Distal_Intergenic
chr13	90757077	90757752	Peak_63704	CRD_3856	Distal_Intergenic
chr13	91375215	91375505	Peak_63789	CRD_3857	Distal_Intergenic
chr13	91381184	91381900	Peak_63790	CRD_3857	Distal_Intergenic
chr13	91398129	91398735	Peak_63791	CRD_3857	Promoter
chr13	91399329	91400520	Peak_63792	CRD_3857	Promoter
chr13	91544713	91545250	Peak_63814	CRD_3858	Intron
chr13	91553353	91553552	Peak_63815	CRD_3858	Intron
chr13	91567271	91567471	Peak_63816	CRD_3858	Intron
chr13	91570072	91570371	Peak_63817	CRD_3858	Intron
chr13	91572575	91572774	Peak_63818	CRD_3858	Intron
chr13	91572802	91573449	Peak_63819	CRD_3858	Intron
chr13	92289940	92290139	Peak_63914	CRD_3859	Intron
chr13	92312209	92312414	Peak_63915	CRD_3859	Intron
chr13	92312595	92312794	Peak_63916	CRD_3859	Intron
chr13	92323273	92323666	Peak_63917	CRD_3859	Intron
chr13	92436525	92436831	Peak_63933	CRD_3860	Intron
chr13	92440521	92440783	Peak_63934	CRD_3860	Intron
chr13	92450242	92450492	Peak_63935	CRD_3860	Intron
chr13	92456045	92456276	Peak_63936	CRD_3860	Intron
chr13	92468301	92468510	Peak_63937	CRD_3861	Intron
chr13	92468599	92469051	Peak_63938	CRD_3861	Intron
chr13	92472608	92472854	Peak_63939	CRD_3861	Intron
chr13	92473027	92473226	Peak_63940	CRD_3861	Intron
chr13	92604514	92604861	Peak_63966	CRD_3862	Intron
chr13	92604929	92605206	Peak_63967	CRD_3862	Intron
chr13	92610370	92610609	Peak_63968	CRD_3862	Intron
chr13	92613721	92614275	Peak_63969	CRD_3862	Intron
chr13	93202258	93202457	Peak_64063	CRD_3863	Distal_Intergenic
chr13	93202767	93203019	Peak_64064	CRD_3863	Distal_Intergenic
chr13	93209543	93209749	Peak_64065	CRD_3863	Distal_Intergenic
chr13	93216501	93216753	Peak_64066	CRD_3863	Distal_Intergenic
chr13	93217339	93218172	Peak_64067	CRD_3863	Distal_Intergenic
chr13	93288929	93289150	Peak_64081	CRD_3864	Intron
chr13	93292958	93293516	Peak_64082	CRD_3864	Intron
chr13	93293659	93293884	Peak_64083	CRD_3864	Intron
chr13	93302374	93302614	Peak_64084	CRD_3864	Intron
chr13	93305851	93306207	Peak_64085	CRD_3864	Intron
chr13	93674069	93674270	Peak_64132	CRD_3865	Intron
chr13	93678045	93678333	Peak_64133	CRD_3865	Intron
chr13	93690235	93690475	Peak_64134	CRD_3865	Intron
chr13	93694456	93694688	Peak_64135	CRD_3865	Intron
chr13	93698338	93698568	Peak_64136	CRD_3865	Intron
chr13	93957588	93958012	Peak_64168	CRD_3866	Intron
chr13	93962784	93963157	Peak_64169	CRD_3866	Intron
chr13	93963263	93963467	Peak_64170	CRD_3866	Intron
chr13	93971107	93971665	Peak_64171	CRD_3866	Intron
chr13	93974370	93974683	Peak_64172	CRD_3866	Intron
chr13	93980298	93980497	Peak_64173	CRD_3866	Intron
chr13	93998560	93998839	Peak_64174	CRD_3866	Intron
chr13	94010555	94010802	Peak_64175	CRD_3866	Intron
chr13	94011205	94011580	Peak_64176	CRD_3866	Intron
chr13	94014763	94015073	Peak_64177	CRD_3866	Intron
chr13	94022031	94022237	Peak_64178	CRD_3866	Intron
chr13	94023188	94023543	Peak_64179	CRD_3866	Promoter
chr13	94028294	94029276	Peak_64180	CRD_3866	Promoter
chr13	94038192	94038477	Peak_64181	CRD_3866	Intron
chr13	94044655	94044854	Peak_64182	CRD_3866	Intron
chr13	94047186	94047398	Peak_64183	CRD_3866	Intron
chr13	94055800	94056008	Peak_64184	CRD_3866	Intron
chr13	94057350	94057593	Peak_64185	CRD_3866	Intron
chr13	94065615	94065849	Peak_64186	CRD_3866	Intron
chr13	94079790	94080055	Peak_64187	CRD_3866	Intron
chr13	94080113	94080359	Peak_64188	CRD_3866	Intron
chr13	94086164	94086495	Peak_64189	CRD_3866	Intron
chr13	94101202	94101519	Peak_64190	CRD_3866	Intron
chr13	94110501	94110753	Peak_64191	CRD_3866	Intron
chr13	94114487	94114728	Peak_64192	CRD_3866	Intron
chr13	94121602	94121882	Peak_64193	CRD_3866	Intron
chr13	94133560	94133898	Peak_64196	CRD_3867	Intron
chr13	94139815	94140055	Peak_64197	CRD_3867	Intron
chr13	94145158	94145683	Peak_64198	CRD_3867	Intron
chr13	94154336	94154916	Peak_64199	CRD_3867	Exon
chr13	94128224	94128963	Peak_64194	CRD_3867	Intron
chr13	94129113	94129359	Peak_64195	CRD_3867	Intron
chr13	94157426	94158279	Peak_64200	CRD_3867	Intron
chr13	94169396	94170622	Peak_64201	CRD_3867	Intron
chr13	94298287	94298605	Peak_64218	CRD_3868	Intron
chr13	94305196	94306098	Peak_64219	CRD_3868	Exon
chr13	94312511	94313626	Peak_64220	CRD_3868	Intron
chr13	94317036	94317734	Peak_64221	CRD_3868	Intron
chr13	94322968	94323213	Peak_64222	CRD_3868	Intron
chr13	94329298	94329537	Peak_64223	CRD_3868	Intron
chr13	94342730	94343595	Peak_64224	CRD_3868	Intron
chr13	94345437	94345770	Peak_64225	CRD_3868	Intron
chr13	94180423	94180667	Peak_64202	CRD_3868	Intron
chr13	94184689	94184888	Peak_64203	CRD_3868	Intron
chr13	94192428	94192930	Peak_64204	CRD_3868	Intron
chr13	94202676	94202923	Peak_64205	CRD_3868	Intron
chr13	94214658	94214922	Peak_64206	CRD_3868	Intron
chr13	94215246	94215480	Peak_64207	CRD_3868	Intron
chr13	94216494	94216848	Peak_64208	CRD_3868	Intron
chr13	94223615	94224229	Peak_64209	CRD_3868	Intron
chr13	94231900	94232128	Peak_64210	CRD_3868	Intron
chr13	94232193	94232529	Peak_64211	CRD_3868	Intron
chr13	94232949	94234036	Peak_64212	CRD_3868	Intron
chr13	94251890	94252212	Peak_64213	CRD_3868	Intron
chr13	94256700	94256907	Peak_64214	CRD_3868	Intron
chr13	94267371	94267946	Peak_64215	CRD_3868	Intron
chr13	94274074	94274659	Peak_64216	CRD_3868	Intron
chr13	94288955	94289661	Peak_64217	CRD_3868	Promoter
chr13	94362222	94363039	Peak_64226	CRD_3868	Intron
chr13	94368616	94368815	Peak_64227	CRD_3868	Intron
chr13	94369545	94370785	Peak_64228	CRD_3868	Intron
chr13	94379503	94379758	Peak_64229	CRD_3868	Intron
chr13	94379837	94380071	Peak_64230	CRD_3868	Intron
chr13	94384255	94384994	Peak_64231	CRD_3868	Intron
chr13	94390706	94391461	Peak_64232	CRD_3868	Intron
chr13	94391675	94391910	Peak_64233	CRD_3868	Intron
chr13	94405696	94405956	Peak_64234	CRD_3868	Exon
chr13	94407024	94407258	Peak_64235	CRD_3868	Exon
chr13	94435523	94436184	Peak_64236	CRD_3868	Exon
chr13	94479588	94480123	Peak_64237	CRD_3868	Promoter
chr13	94480630	94481122	Peak_64238	CRD_3868	Promoter
chr13	94483920	94484406	Peak_64239	CRD_3868	Distal_Intergenic
chr13	94495676	94496367	Peak_64240	CRD_3868	Distal_Intergenic
chr13	94500796	94500995	Peak_64241	CRD_3868	Distal_Intergenic
chr13	94520035	94520319	Peak_64242	CRD_3868	Distal_Intergenic
chr13	94520368	94520575	Peak_64243	CRD_3868	Distal_Intergenic
chr13	94543064	94543263	Peak_64244	CRD_3868	Distal_Intergenic
chr13	94548718	94550394	Peak_64245	CRD_3868	Distal_Intergenic
chr13	94559810	94560059	Peak_64246	CRD_3868	Distal_Intergenic
chr13	94560255	94560470	Peak_64247	CRD_3868	Distal_Intergenic
chr13	94595438	94596640	Peak_64248	CRD_3868	Promoter
chr13	94601163	94602200	Peak_64249	CRD_3868	Promoter
chr13	94602291	94602544	Peak_64250	CRD_3868	Promoter
chr13	94608607	94609694	Peak_64251	CRD_3868	Intron
chr13	94617238	94617941	Peak_64252	CRD_3868	Intron
chr13	94660725	94661925	Peak_64253	CRD_3868	Distal_Intergenic
chr13	94662256	94662698	Peak_64254	CRD_3868	Distal_Intergenic
chr13	94666933	94667211	Peak_64255	CRD_3868	Distal_Intergenic
chr13	94674965	94675547	Peak_64256	CRD_3869	Distal_Intergenic
chr13	94706414	94707830	Peak_64257	CRD_3869	Exon
chr13	94707938	94708726	Peak_64258	CRD_3869	Exon
chr13	94712487	94712832	Peak_64259	CRD_3869	Promoter
chr13	94713338	94714112	Peak_64260	CRD_3869	Promoter
chr13	94754430	94754731	Peak_64261	CRD_3870	Exon
chr13	94800334	94800841	Peak_64262	CRD_3870	Distal_Intergenic
chr13	94806288	94807307	Peak_64263	CRD_3870	Distal_Intergenic
chr13	94817017	94817447	Peak_64264	CRD_3870	Distal_Intergenic
chr13	94817575	94817843	Peak_64265	CRD_3870	Distal_Intergenic
chr13	94825203	94826222	Peak_64266	CRD_3870	Distal_Intergenic
chr13	94829167	94829491	Peak_64267	CRD_3870	Distal_Intergenic
chr13	94829578	94829825	Peak_64268	CRD_3870	Distal_Intergenic
chr13	94830187	94830442	Peak_64269	CRD_3870	Distal_Intergenic
chr13	94832115	94832521	Peak_64270	CRD_3870	Distal_Intergenic
chr13	94844469	94844681	Peak_64271	CRD_3870	Distal_Intergenic
chr13	94850326	94850733	Peak_64272	CRD_3870	Distal_Intergenic
chr13	94858832	94860033	Peak_64273	CRD_3870	Distal_Intergenic
chr13	94884009	94884491	Peak_64274	CRD_3870	Distal_Intergenic
chr13	94904247	94904485	Peak_64275	CRD_3870	Distal_Intergenic
chr13	94904890	94905125	Peak_64276	CRD_3870	Distal_Intergenic
chr13	94905982	94906258	Peak_64277	CRD_3870	Distal_Intergenic
chr13	94913245	94913445	Peak_64278	CRD_3870	Distal_Intergenic
chr13	94919397	94920150	Peak_64279	CRD_3870	Distal_Intergenic
chr13	94928506	94928711	Peak_64280	CRD_3870	Distal_Intergenic
chr13	94942415	94942696	Peak_64281	CRD_3870	Distal_Intergenic
chr13	94947610	94948638	Peak_64282	CRD_3871	Distal_Intergenic
chr13	94950349	94950671	Peak_64283	CRD_3871	Distal_Intergenic
chr13	94956218	94957206	Peak_64284	CRD_3871	Promoter
chr13	94959364	94960027	Peak_64285	CRD_3871	Promoter
chr13	94966443	94966738	Peak_64286	CRD_3871	Distal_Intergenic
chr13	94967406	94969202	Peak_64287	CRD_3871	Distal_Intergenic
chr13	95195103	95195543	Peak_64306	CRD_3872	Intron
chr13	95202185	95202626	Peak_64307	CRD_3872	Intron
chr13	95204351	95204872	Peak_64308	CRD_3872	Intron
chr13	95207847	95208414	Peak_64309	CRD_3872	Exon
chr13	94974001	94974234	Peak_64288	CRD_3872	Distal_Intergenic
chr13	95038488	95038724	Peak_64289	CRD_3872	Intron
chr13	95056511	95056714	Peak_64290	CRD_3872	Promoter
chr13	95073653	95074216	Peak_64291	CRD_3872	Promoter
chr13	95074500	95074708	Peak_64292	CRD_3872	Promoter
chr13	95101340	95101547	Peak_64293	CRD_3872	Intron
chr13	95116724	95117148	Peak_64294	CRD_3872	Intron
chr13	95128001	95128708	Peak_64295	CRD_3872	Intron
chr13	95147598	95147884	Peak_64296	CRD_3872	Promoter
chr13	95156089	95156503	Peak_64297	CRD_3872	Intron
chr13	95176666	95177065	Peak_64298	CRD_3872	Intron
chr13	95177555	95178026	Peak_64299	CRD_3872	Exon
chr13	95180672	95181148	Peak_64300	CRD_3872	Intron
chr13	95185931	95186191	Peak_64301	CRD_3872	Intron
chr13	95189380	95189892	Peak_64302	CRD_3872	Intron
chr13	95189967	95190248	Peak_64303	CRD_3872	Intron
chr13	95191804	95192191	Peak_64304	CRD_3872	Intron
chr13	95193616	95194223	Peak_64305	CRD_3872	Intron
chr13	95213139	95213860	Peak_64310	CRD_3872	Intron
chr13	95216942	95217264	Peak_64311	CRD_3872	Intron
chr13	95226594	95227256	Peak_64312	CRD_3872	Intron
chr13	95227348	95227732	Peak_64313	CRD_3872	Intron
chr13	95228248	95228600	Peak_64314	CRD_3872	Intron
chr13	95233500	95233835	Peak_64315	CRD_3872	Intron
chr13	95234642	95234841	Peak_64316	CRD_3872	Exon
chr13	95235276	95235777	Peak_64317	CRD_3872	Intron
chr13	95243061	95243780	Peak_64318	CRD_3872	Intron
chr13	95245016	95245276	Peak_64319	CRD_3872	Intron
chr13	95259249	95259715	Peak_64320	CRD_3872	Intron
chr13	95264543	95264767	Peak_64321	CRD_3872	Intron
chr13	95267771	95268153	Peak_64322	CRD_3872	Intron
chr13	95268335	95268609	Peak_64323	CRD_3872	Intron
chr13	95270570	95270847	Peak_64324	CRD_3872	Intron
chr13	95271231	95272004	Peak_64325	CRD_3872	Intron
chr13	95275478	95275828	Peak_64326	CRD_3872	Intron
chr13	95285642	95286331	Peak_64327	CRD_3872	Intron
chr13	95292592	95293058	Peak_64328	CRD_3872	Intron
chr13	95296605	95296909	Peak_64329	CRD_3872	Intron
chr13	95300197	95301002	Peak_64330	CRD_3872	Promoter
chr13	95301726	95302427	Peak_64331	CRD_3872	Promoter
chr13	95304571	95304928	Peak_64332	CRD_3872	Distal_Intergenic
chr13	95314442	95314655	Peak_64333	CRD_3872	Distal_Intergenic
chr13	95320003	95320268	Peak_64334	CRD_3872	Distal_Intergenic
chr13	95347482	95348070	Peak_64335	CRD_3872	Distal_Intergenic
chr13	95354364	95355464	Peak_64336	CRD_3872	Distal_Intergenic
chr13	95360396	95360883	Peak_64337	CRD_3872	Distal_Intergenic
chr13	95380270	95381409	Peak_64338	CRD_3872	Distal_Intergenic
chr13	95387384	95388526	Peak_64339	CRD_3872	Distal_Intergenic
chr13	95403755	95404829	Peak_64340	CRD_3872	Distal_Intergenic
chr13	95604049	95604668	Peak_64361	CRD_3873	Intron
chr13	95620855	95621774	Peak_64362	CRD_3873	Intron
chr13	95624047	95624353	Peak_64363	CRD_3873	Intron
chr13	95643437	95644209	Peak_64364	CRD_3873	Promoter
chr13	95479807	95480070	Peak_64344	CRD_3873	Exon
chr13	95480178	95480607	Peak_64345	CRD_3873	Intron
chr13	95496910	95497970	Peak_64346	CRD_3873	Exon
chr13	95500398	95501057	Peak_64347	CRD_3873	Intron
chr13	95528627	95529165	Peak_64348	CRD_3873	Intron
chr13	95529531	95529805	Peak_64349	CRD_3873	Intron
chr13	95530210	95530613	Peak_64350	CRD_3873	Intron
chr13	95534816	95535075	Peak_64351	CRD_3873	Promoter
chr13	95540715	95541649	Peak_64352	CRD_3873	Intron
chr13	95545848	95546091	Peak_64353	CRD_3873	Intron
chr13	95552021	95552371	Peak_64354	CRD_3873	Promoter
chr13	95552490	95553032	Peak_64355	CRD_3873	Promoter
chr13	95553342	95553888	Peak_64356	CRD_3873	Promoter
chr13	95557249	95557858	Peak_64357	CRD_3873	Promoter
chr13	95558066	95558369	Peak_64358	CRD_3873	Promoter
chr13	95564157	95564422	Peak_64359	CRD_3873	Intron
chr13	95564921	95565281	Peak_64360	CRD_3873	Intron
chr13	95644476	95645261	Peak_64365	CRD_3873	Promoter
chr13	95676047	95678075	Peak_64366	CRD_3873	Promoter
chr13	95684091	95684903	Peak_64367	CRD_3873	Intron
chr13	95698411	95698722	Peak_64368	CRD_3873	Intron
chr13	95708023	95708444	Peak_64369	CRD_3873	Intron
chr13	95719821	95720147	Peak_64370	CRD_3873	Intron
chr13	95721418	95721636	Peak_64371	CRD_3873	Intron
chr13	95745598	95746199	Peak_64372	CRD_3873	Promoter
chr13	97282712	97282983	Peak_64535	CRD_3874	Intron
chr13	97286395	97287032	Peak_64536	CRD_3874	Intron
chr13	97294816	97295271	Peak_64537	CRD_3874	Intron
chr13	97302595	97303168	Peak_64538	CRD_3874	Intron
chr13	97307784	97308655	Peak_64539	CRD_3874	Intron
chr13	97316512	97316747	Peak_64540	CRD_3874	Intron
chr13	98115788	98116336	Peak_64590	CRD_3875	Distal_Intergenic
chr13	98142895	98143144	Peak_64591	CRD_3875	Promoter
chr13	98144242	98145380	Peak_64592	CRD_3875	Promoter
chr13	98172030	98174111	Peak_64593	CRD_3875	Intron
chr13	98291496	98292330	Peak_64607	CRD_3876	Intron
chr13	98301233	98301572	Peak_64608	CRD_3876	Intron
chr13	98301770	98302146	Peak_64609	CRD_3876	Intron
chr13	98325579	98325988	Peak_64610	CRD_3876	Promoter
chr13	98333236	98333996	Peak_64611	CRD_3876	Promoter
chr13	99199785	99201012	Peak_64687	CRD_3877	Promoter
chr13	99201239	99201767	Peak_64688	CRD_3877	Promoter
chr13	99214292	99214545	Peak_64689	CRD_3877	Promoter
chr13	99214916	99215136	Peak_64690	CRD_3877	Promoter
chr13	99215213	99215893	Peak_64691	CRD_3877	Promoter
chr13	99218244	99219146	Peak_64692	CRD_3877	Promoter
chr13	99382979	99383263	Peak_64717	CRD_3878	Intron
chr13	99383489	99383832	Peak_64718	CRD_3878	Intron
chr13	99384350	99385016	Peak_64719	CRD_3878	Intron
chr13	99386777	99387398	Peak_64720	CRD_3878	Distal_Intergenic
chr13	99867533	99868429	Peak_64751	CRD_3879	Promoter
chr13	99871097	99871734	Peak_64752	CRD_3879	Promoter
chr13	99891959	99893050	Peak_64753	CRD_3879	Exon
chr13	99896112	99896454	Peak_64754	CRD_3879	Exon
chr13	99406642	99407493	Peak_64721	CRD_3879	Promoter
chr13	99432619	99433200	Peak_64722	CRD_3879	Promoter
chr13	99436572	99437587	Peak_64723	CRD_3879	Distal_Intergenic
chr13	99442296	99442614	Peak_64724	CRD_3879	Distal_Intergenic
chr13	99496514	99497084	Peak_64725	CRD_3879	Promoter
chr13	99498050	99499252	Peak_64726	CRD_3879	Promoter
chr13	99500826	99501782	Peak_64727	CRD_3879	Promoter
chr13	99506670	99506930	Peak_64728	CRD_3879	Intron
chr13	99531456	99531758	Peak_64729	CRD_3879	Intron
chr13	99542733	99543214	Peak_64730	CRD_3879	Promoter
chr13	99548567	99548878	Peak_64731	CRD_3879	Intron
chr13	99572945	99573332	Peak_64732	CRD_3879	Distal_Intergenic
chr13	99578480	99579156	Peak_64733	CRD_3879	Promoter
chr13	99580035	99580342	Peak_64734	CRD_3879	Promoter
chr13	99590426	99590683	Peak_64735	CRD_3879	Distal_Intergenic
chr13	99605483	99605693	Peak_64736	CRD_3879	Promoter
chr13	99605751	99606865	Peak_64737	CRD_3879	Promoter
chr13	99617451	99618079	Peak_64738	CRD_3879	Intron
chr13	99656143	99656636	Peak_64739	CRD_3879	Intron
chr13	99657746	99659010	Peak_64740	CRD_3879	Intron
chr13	99690852	99691077	Peak_64741	CRD_3879	Promoter
chr13	99709217	99709505	Peak_64742	CRD_3879	Intron
chr13	99721944	99722404	Peak_64743	CRD_3879	Intron
chr13	99746527	99746775	Peak_64744	CRD_3879	Intron
chr13	99749196	99750318	Peak_64745	CRD_3879	Intron
chr13	99797613	99798085	Peak_64746	CRD_3879	Intron
chr13	99802816	99803658	Peak_64747	CRD_3879	Intron
chr13	99831755	99832449	Peak_64748	CRD_3879	Intron
chr13	99859121	99859512	Peak_64749	CRD_3879	Promoter
chr13	99860812	99861194	Peak_64750	CRD_3879	Promoter
chr13	99897809	99898078	Peak_64755	CRD_3879	Distal_Intergenic
chr13	99898508	99898860	Peak_64756	CRD_3879	Distal_Intergenic
chr13	99916506	99917244	Peak_64757	CRD_3879	Distal_Intergenic
chr13	99917339	99917647	Peak_64758	CRD_3879	Distal_Intergenic
chr13	99940339	99941084	Peak_64759	CRD_3879	Distal_Intergenic
chr13	99949435	99950122	Peak_64760	CRD_3879	Distal_Intergenic
chr13	99950309	99950513	Peak_64761	CRD_3879	Distal_Intergenic
chr13	99955687	99955886	Peak_64762	CRD_3879	Distal_Intergenic
chr13	100573050	100573688	Peak_64791	CRD_3880	Intron
chr13	100588300	100588572	Peak_64792	CRD_3880	Promoter
chr13	100588713	100588962	Peak_64793	CRD_3880	Promoter
chr13	100611979	100612680	Peak_64794	CRD_3880	Exon
chr13	100630395	100630996	Peak_64795	CRD_3880	Intron
chr13	100841914	100842860	Peak_64814	CRD_3881	Intron
chr13	100883501	100883791	Peak_64815	CRD_3881	Intron
chr13	100890252	100890508	Peak_64816	CRD_3881	Intron
chr13	100892980	100893756	Peak_64817	CRD_3881	Intron
chr13	101150054	101150321	Peak_64836	CRD_3882	Intron
chr13	101150784	101151354	Peak_64837	CRD_3882	Intron
chr13	101151503	101151731	Peak_64838	CRD_3882	Intron
chr13	101151852	101152508	Peak_64839	CRD_3882	Intron
chr13	101171147	101171479	Peak_64840	CRD_3882	Intron
chr13	101174456	101174934	Peak_64841	CRD_3882	Intron
chr13	101184694	101184933	Peak_64842	CRD_3882	Intron
chr13	101185331	101186672	Peak_64843	CRD_3882	Intron
chr13	101207148	101207399	Peak_64844	CRD_3882	Intron
chr13	100906300	100906566	Peak_64818	CRD_3882	Intron
chr13	100940587	100941173	Peak_64819	CRD_3882	Exon
chr13	100942013	100942328	Peak_64820	CRD_3882	Promoter
chr13	100960890	100961148	Peak_64821	CRD_3882	Intron
chr13	100961249	100961482	Peak_64822	CRD_3882	Intron
chr13	100987818	100988393	Peak_64823	CRD_3882	Intron
chr13	101011004	101011565	Peak_64824	CRD_3882	Intron
chr13	101012262	101012868	Peak_64825	CRD_3882	Intron
chr13	101017501	101017895	Peak_64826	CRD_3882	Intron
chr13	101029152	101029351	Peak_64827	CRD_3882	Intron
chr13	101050495	101050972	Peak_64828	CRD_3882	Intron
chr13	101053281	101053802	Peak_64829	CRD_3882	Exon
chr13	101086852	101087130	Peak_64830	CRD_3882	Intron
chr13	101101563	101101928	Peak_64831	CRD_3882	Intron
chr13	101108245	101108527	Peak_64832	CRD_3882	Intron
chr13	101115613	101116183	Peak_64833	CRD_3882	Intron
chr13	101127762	101128094	Peak_64834	CRD_3882	Intron
chr13	101144842	101145575	Peak_64835	CRD_3882	Promoter
chr13	101217182	101217880	Peak_64845	CRD_3883	Intron
chr13	101229807	101230222	Peak_64846	CRD_3883	Intron
chr13	101237928	101238196	Peak_64847	CRD_3883	Intron
chr13	101238279	101238539	Peak_64848	CRD_3883	Intron
chr13	101309157	101309366	Peak_64860	CRD_3884	Intron
chr13	101316285	101316484	Peak_64861	CRD_3884	Intron
chr13	101316570	101316894	Peak_64862	CRD_3884	Intron
chr13	101322135	101322392	Peak_64863	CRD_3884	Intron
chr13	101326713	101327019	Peak_64864	CRD_3884	Intron
chr13	102070313	102070617	Peak_64964	CRD_3885	Intron
chr13	102074841	102075154	Peak_64965	CRD_3885	Intron
chr13	102089115	102089632	Peak_64966	CRD_3885	Intron
chr13	102096827	102097156	Peak_64967	CRD_3885	Intron
chr13	102867920	102868914	Peak_65051	CRD_3886	Promoter
chr13	102870049	102871327	Peak_65052	CRD_3886	Intron
chr13	102878608	102879023	Peak_65053	CRD_3886	Promoter
chr13	102885333	102885663	Peak_65054	CRD_3886	Intron
chr13	102731588	102731918	Peak_65044	CRD_3886	Exon
chr13	102772985	102773198	Peak_65045	CRD_3886	Promoter
chr13	102773410	102774370	Peak_65046	CRD_3886	Promoter
chr13	102798464	102800512	Peak_65047	CRD_3886	Promoter
chr13	102822672	102823075	Peak_65048	CRD_3886	Promoter
chr13	102827076	102827347	Peak_65049	CRD_3886	Intron
chr13	102845257	102847052	Peak_65050	CRD_3886	Promoter
chr13	103603290	103603620	Peak_65163	CRD_3887	Distal_Intergenic
chr13	103611927	103612379	Peak_65164	CRD_3887	Distal_Intergenic
chr13	103612805	103613083	Peak_65165	CRD_3887	Distal_Intergenic
chr13	103619651	103619951	Peak_65166	CRD_3887	Distal_Intergenic
chr13	103620372	103621141	Peak_65167	CRD_3887	Distal_Intergenic
chr13	103628010	103628405	Peak_65168	CRD_3887	Distal_Intergenic
chr13	103629137	103629754	Peak_65169	CRD_3888	Distal_Intergenic
chr13	103642901	103643165	Peak_65170	CRD_3888	Distal_Intergenic
chr13	103650649	103650852	Peak_65171	CRD_3888	Distal_Intergenic
chr13	103652121	103652371	Peak_65172	CRD_3888	Distal_Intergenic
chr13	103821799	103821998	Peak_65199	CRD_3889	Distal_Intergenic
chr13	103834426	103834680	Peak_65200	CRD_3889	Distal_Intergenic
chr13	103835574	103836574	Peak_65201	CRD_3889	Distal_Intergenic
chr13	103841647	103841969	Peak_65202	CRD_3889	Distal_Intergenic
chr13	104733726	104733991	Peak_65326	CRD_3890	Distal_Intergenic
chr13	104734057	104734358	Peak_65327	CRD_3890	Distal_Intergenic
chr13	104742702	104742906	Peak_65328	CRD_3890	Distal_Intergenic
chr13	104744569	104744827	Peak_65329	CRD_3890	Distal_Intergenic
chr13	104745405	104745736	Peak_65330	CRD_3890	Distal_Intergenic
chr13	104975127	104975778	Peak_65369	CRD_3891	Distal_Intergenic
chr13	104976298	104976619	Peak_65370	CRD_3891	Distal_Intergenic
chr13	104977043	104977470	Peak_65371	CRD_3891	Distal_Intergenic
chr13	104984119	104985147	Peak_65372	CRD_3891	Distal_Intergenic
chr13	105144946	105145661	Peak_65409	CRD_3892	Distal_Intergenic
chr13	105147412	105147893	Peak_65410	CRD_3892	Distal_Intergenic
chr13	105153200	105153454	Peak_65411	CRD_3892	Distal_Intergenic
chr13	105155286	105155574	Peak_65412	CRD_3892	Distal_Intergenic
chr13	105160675	105161001	Peak_65413	CRD_3892	Distal_Intergenic
chr13	105165805	105166093	Peak_65414	CRD_3892	Distal_Intergenic
chr13	105175913	105176445	Peak_65415	CRD_3892	Distal_Intergenic
chr13	105177257	105177993	Peak_65416	CRD_3892	Distal_Intergenic
chr13	105184007	105184965	Peak_65417	CRD_3892	Distal_Intergenic
chr13	105193076	105193366	Peak_65418	CRD_3892	Distal_Intergenic
chr13	105202218	105202799	Peak_65419	CRD_3892	Distal_Intergenic
chr13	105137258	105137490	Peak_65407	CRD_3892	Distal_Intergenic
chr13	105139131	105140400	Peak_65408	CRD_3892	Distal_Intergenic
chr13	105709965	105710273	Peak_65498	CRD_3893	Promoter
chr13	105722343	105722593	Peak_65499	CRD_3893	Intron
chr13	105729011	105729219	Peak_65500	CRD_3893	Promoter
chr13	105732939	105733228	Peak_65501	CRD_3893	Intron
chr13	105737611	105737979	Peak_65502	CRD_3893	Intron
chr13	105742687	105742898	Peak_65503	CRD_3893	Intron
chr13	105744998	105745471	Peak_65504	CRD_3894	Intron
chr13	105752833	105753032	Peak_65505	CRD_3894	Intron
chr13	105753100	105753346	Peak_65506	CRD_3894	Intron
chr13	105757339	105757538	Peak_65507	CRD_3894	Intron
chr13	105760589	105760788	Peak_65508	CRD_3894	Promoter
chr13	105772901	105773596	Peak_65509	CRD_3894	Distal_Intergenic
chr13	105796404	105796665	Peak_65512	CRD_3895	Distal_Intergenic
chr13	105804525	105805400	Peak_65513	CRD_3895	Distal_Intergenic
chr13	105814692	105814891	Peak_65514	CRD_3895	Distal_Intergenic
chr13	105830215	105830478	Peak_65515	CRD_3895	Distal_Intergenic
chr13	105843465	105843934	Peak_65516	CRD_3895	Distal_Intergenic
chr13	105848664	105848934	Peak_65517	CRD_3896	Distal_Intergenic
chr13	105849653	105849934	Peak_65518	CRD_3896	Distal_Intergenic
chr13	105850067	105850298	Peak_65519	CRD_3896	Distal_Intergenic
chr13	105852610	105852968	Peak_65520	CRD_3896	Distal_Intergenic
chr13	105853073	105853310	Peak_65521	CRD_3897	Distal_Intergenic
chr13	105861248	105861535	Peak_65522	CRD_3897	Distal_Intergenic
chr13	105861770	105862169	Peak_65523	CRD_3897	Distal_Intergenic
chr13	105867137	105867409	Peak_65524	CRD_3897	Distal_Intergenic
chr13	105879100	105879309	Peak_65525	CRD_3897	Distal_Intergenic
chr13	105881811	105882544	Peak_65526	CRD_3897	Distal_Intergenic
chr13	106103976	106104654	Peak_65557	CRD_3898	Distal_Intergenic
chr13	106107032	106107510	Peak_65558	CRD_3898	Distal_Intergenic
chr13	106116961	106117438	Peak_65559	CRD_3898	Distal_Intergenic
chr13	106118780	106119461	Peak_65560	CRD_3898	Distal_Intergenic
chr13	106143769	106144030	Peak_65561	CRD_3899	Distal_Intergenic
chr13	106154272	106154698	Peak_65562	CRD_3899	Promoter
chr13	106160852	106161151	Peak_65563	CRD_3899	Distal_Intergenic
chr13	106161203	106161548	Peak_65564	CRD_3899	Distal_Intergenic
chr13	106178218	106178727	Peak_65565	CRD_3899	Distal_Intergenic
chr13	106194110	106194314	Peak_65566	CRD_3899	Distal_Intergenic
chr13	106203638	106203878	Peak_65567	CRD_3899	Distal_Intergenic
chr13	106207761	106208073	Peak_65568	CRD_3899	Distal_Intergenic
chr13	106220205	106220464	Peak_65569	CRD_3899	Distal_Intergenic
chr13	106232540	106233523	Peak_65570	CRD_3899	Distal_Intergenic
chr13	106234810	106235017	Peak_65571	CRD_3899	Distal_Intergenic
chr13	106246209	106247168	Peak_65572	CRD_3899	Distal_Intergenic
chr13	106269458	106269869	Peak_65573	CRD_3899	Distal_Intergenic
chr13	106277623	106278343	Peak_65574	CRD_3899	Distal_Intergenic
chr13	106284284	106284485	Peak_65575	CRD_3899	Distal_Intergenic
chr13	106286363	106287360	Peak_65576	CRD_3899	Distal_Intergenic
chr13	106293674	106293909	Peak_65577	CRD_3899	Distal_Intergenic
chr13	106301947	106302157	Peak_65578	CRD_3899	Distal_Intergenic
chr13	106302219	106302476	Peak_65579	CRD_3899	Distal_Intergenic
chr13	106331027	106331837	Peak_65580	CRD_3899	Distal_Intergenic
chr13	106332552	106333248	Peak_65581	CRD_3899	Distal_Intergenic
chr13	106348984	106349525	Peak_65582	CRD_3899	Distal_Intergenic
chr13	106352205	106352566	Peak_65583	CRD_3899	Distal_Intergenic
chr13	106356713	106357719	Peak_65584	CRD_3899	Distal_Intergenic
chr13	106363166	106363429	Peak_65585	CRD_3899	Distal_Intergenic
chr13	106369114	106369434	Peak_65586	CRD_3899	Distal_Intergenic
chr13	106374367	106374571	Peak_65587	CRD_3899	Promoter
chr13	106387839	106388083	Peak_65588	CRD_3899	Distal_Intergenic
chr13	106398527	106398775	Peak_65589	CRD_3899	Distal_Intergenic
chr13	106440953	106441353	Peak_65592	CRD_3900	Distal_Intergenic
chr13	106442461	106442667	Peak_65593	CRD_3900	Distal_Intergenic
chr13	106443362	106443796	Peak_65594	CRD_3900	Distal_Intergenic
chr13	106457766	106458200	Peak_65595	CRD_3900	Distal_Intergenic
chr13	106467842	106469261	Peak_65596	CRD_3900	Distal_Intergenic
chr13	106484486	106485287	Peak_65597	CRD_3900	Distal_Intergenic
chr13	106491165	106492661	Peak_65598	CRD_3900	Promoter
chr13	106497506	106499306	Peak_65599	CRD_3900	Intron
chr13	106499848	106500347	Peak_65600	CRD_3900	Intron
chr13	106507574	106508365	Peak_65601	CRD_3900	Promoter
chr13	106513034	106514463	Peak_65602	CRD_3900	Promoter
chr13	106516225	106516503	Peak_65603	CRD_3900	Promoter
chr13	106520024	106521011	Peak_65604	CRD_3900	Exon
chr13	106523623	106523891	Peak_65605	CRD_3900	Intron
chr13	106529428	106529646	Peak_65606	CRD_3900	Intron
chr13	106535552	106535970	Peak_65609	CRD_3900	Promoter
chr13	106536309	106536803	Peak_65610	CRD_3900	Promoter
chr13	106561606	106562232	Peak_65611	CRD_3900	Promoter
chr13	106566954	106568920	Peak_65612	CRD_3900	Promoter
chr13	106593208	106593429	Peak_65613	CRD_3900	Distal_Intergenic
chr13	106612597	106613031	Peak_65614	CRD_3900	Distal_Intergenic
chr13	106614949	106615180	Peak_65615	CRD_3900	Promoter
chr13	106619751	106620484	Peak_65616	CRD_3900	Promoter
chr13	106634482	106634685	Peak_65617	CRD_3900	Distal_Intergenic
chr13	106637960	106638164	Peak_65618	CRD_3900	Distal_Intergenic
chr13	106642528	106642824	Peak_65619	CRD_3900	Distal_Intergenic
chr13	106661101	106661510	Peak_65620	CRD_3900	Promoter
chr13	106675537	106675743	Peak_65621	CRD_3900	Distal_Intergenic
chr13	106532476	106532885	Peak_65607	CRD_3900	Promoter
chr13	106533032	106534242	Peak_65608	CRD_3900	Promoter
chr13	106680770	106681636	Peak_65622	CRD_3901	Distal_Intergenic
chr13	106683071	106683502	Peak_65623	CRD_3901	Distal_Intergenic
chr13	106684070	106684458	Peak_65624	CRD_3901	Distal_Intergenic
chr13	106685189	106685388	Peak_65625	CRD_3901	Distal_Intergenic
chr13	106686285	106686487	Peak_65626	CRD_3902	Distal_Intergenic
chr13	106690719	106691175	Peak_65627	CRD_3902	Distal_Intergenic
chr13	106691326	106691774	Peak_65628	CRD_3902	Distal_Intergenic
chr13	106691835	106692102	Peak_65629	CRD_3902	Distal_Intergenic
chr13	106692551	106692855	Peak_65630	CRD_3902	Distal_Intergenic
chr13	106709393	106709891	Peak_65631	CRD_3902	Distal_Intergenic
chr13	106710102	106710560	Peak_65632	CRD_3902	Distal_Intergenic
chr13	106713715	106714867	Peak_65633	CRD_3902	Distal_Intergenic
chr13	106720145	106720390	Peak_65634	CRD_3902	Distal_Intergenic
chr13	106722607	106723388	Peak_65635	CRD_3902	Distal_Intergenic
chr13	106727429	106727895	Peak_65636	CRD_3902	Distal_Intergenic
chr13	106737859	106739237	Peak_65637	CRD_3902	Distal_Intergenic
chr13	106752474	106753363	Peak_65638	CRD_3902	Distal_Intergenic
chr13	106756454	106757148	Peak_65639	CRD_3902	Distal_Intergenic
chr13	106784808	106785091	Peak_65640	CRD_3902	Distal_Intergenic
chr13	106786201	106786673	Peak_65641	CRD_3902	Distal_Intergenic
chr13	106794217	106794613	Peak_65642	CRD_3902	Distal_Intergenic
chr13	106796431	106797013	Peak_65643	CRD_3902	Distal_Intergenic
chr13	106804416	106804636	Peak_65644	CRD_3902	Distal_Intergenic
chr13	106809322	106809932	Peak_65645	CRD_3902	Distal_Intergenic
chr13	106816593	106817461	Peak_65646	CRD_3902	Distal_Intergenic
chr13	106837418	106837655	Peak_65647	CRD_3902	Distal_Intergenic
chr13	106839986	106840185	Peak_65648	CRD_3902	Distal_Intergenic
chr13	106852608	106852943	Peak_65649	CRD_3902	Distal_Intergenic
chr13	106858137	106858569	Peak_65650	CRD_3902	Distal_Intergenic
chr13	106859603	106859817	Peak_65651	CRD_3902	Distal_Intergenic
chr13	106867255	106867698	Peak_65652	CRD_3902	Promoter
chr13	106871636	106872757	Peak_65653	CRD_3902	Distal_Intergenic
chr13	106881719	106882596	Peak_65654	CRD_3902	Distal_Intergenic
chr13	106883010	106883211	Peak_65655	CRD_3902	Distal_Intergenic
chr13	106894518	106894725	Peak_65656	CRD_3902	Distal_Intergenic
chr13	106903598	106904037	Peak_65657	CRD_3902	Promoter
chr13	106904920	106905268	Peak_65658	CRD_3902	Promoter
chr13	106917765	106919515	Peak_65659	CRD_3902	Distal_Intergenic
chr13	106945129	106945408	Peak_65660	CRD_3902	Promoter
chr13	106972957	106973238	Peak_65661	CRD_3902	Distal_Intergenic
chr13	106980933	106981590	Peak_65662	CRD_3902	Distal_Intergenic
chr13	107004902	107005342	Peak_65663	CRD_3902	Distal_Intergenic
chr13	107014490	107014702	Peak_65664	CRD_3902	Distal_Intergenic
chr13	107015044	107015252	Peak_65665	CRD_3902	Distal_Intergenic
chr13	107025986	107026407	Peak_65666	CRD_3902	Distal_Intergenic
chr13	107037670	107038046	Peak_65667	CRD_3902	Distal_Intergenic
chr13	107043202	107044214	Peak_65668	CRD_3902	Distal_Intergenic
chr13	107052441	107052686	Peak_65669	CRD_3902	Distal_Intergenic
chr13	107078300	107078503	Peak_65670	CRD_3902	Distal_Intergenic
chr13	107079379	107079620	Peak_65671	CRD_3902	Distal_Intergenic
chr13	107087739	107089007	Peak_65672	CRD_3902	Distal_Intergenic
chr13	107093661	107094083	Peak_65673	CRD_3902	Distal_Intergenic
chr13	107094172	107094489	Peak_65674	CRD_3902	Distal_Intergenic
chr13	107104883	107105712	Peak_65675	CRD_3902	Distal_Intergenic
chr13	107106332	107106647	Peak_65676	CRD_3902	Distal_Intergenic
chr13	107119706	107120019	Peak_65677	CRD_3902	Distal_Intergenic
chr13	107123988	107124512	Peak_65678	CRD_3902	Distal_Intergenic
chr13	107139033	107139388	Peak_65679	CRD_3902	Distal_Intergenic
chr13	107144221	107144453	Peak_65680	CRD_3902	Distal_Intergenic
chr13	107144539	107144738	Peak_65681	CRD_3902	Distal_Intergenic
chr13	107157406	107157761	Peak_65682	CRD_3902	Distal_Intergenic
chr13	107157992	107158264	Peak_65683	CRD_3902	Distal_Intergenic
chr13	107180118	107180559	Peak_65684	CRD_3902	Intron
chr13	107180617	107181118	Peak_65685	CRD_3902	Intron
chr13	107181467	107181741	Peak_65686	CRD_3902	Intron
chr13	107198088	107198569	Peak_65687	CRD_3902	Intron
chr13	107721257	107721948	Peak_65773	CRD_3903	Intron
chr13	107722184	107722664	Peak_65774	CRD_3903	Intron
chr13	107723520	107723721	Peak_65775	CRD_3903	Intron
chr13	107734805	107735573	Peak_65776	CRD_3903	Intron
chr13	107736566	107737106	Peak_65777	CRD_3903	Intron
chr13	107743644	107743874	Peak_65778	CRD_3903	Intron
chr13	107744000	107744353	Peak_65779	CRD_3903	Intron
chr13	107752842	107753136	Peak_65780	CRD_3903	Intron
chr13	107753669	107754026	Peak_65781	CRD_3903	Intron
chr13	107770532	107770808	Peak_65782	CRD_3903	Intron
chr13	107770895	107771094	Peak_65783	CRD_3903	Intron
chr13	107771152	107771354	Peak_65784	CRD_3903	Intron
chr13	107772089	107772502	Peak_65785	CRD_3903	Intron
chr13	107778067	107778496	Peak_65786	CRD_3903	Intron
chr13	107779168	107779940	Peak_65787	CRD_3903	Intron
chr13	107784808	107785007	Peak_65788	CRD_3903	Intron
chr13	107789926	107790288	Peak_65789	CRD_3903	Intron
chr13	107794736	107795264	Peak_65790	CRD_3903	Intron
chr13	107801751	107802038	Peak_65791	CRD_3903	Intron
chr13	107814807	107815291	Peak_65792	CRD_3903	Intron
chr13	107815614	107815946	Peak_65793	CRD_3903	Intron
chr13	107831198	107831569	Peak_65794	CRD_3903	Intron
chr13	107837119	107837318	Peak_65795	CRD_3903	Promoter
chr13	107837994	107838285	Peak_65796	CRD_3903	Promoter
chr13	107844774	107845182	Peak_65797	CRD_3903	Intron
chr13	107847495	107847881	Peak_65798	CRD_3903	Intron
chr13	107853027	107853233	Peak_65799	CRD_3903	Intron
chr13	107864573	107864834	Peak_65800	CRD_3903	Promoter
chr13	108342366	108342982	Peak_65863	CRD_3904	Intron
chr13	108343080	108343459	Peak_65864	CRD_3904	Intron
chr13	108357383	108357608	Peak_65865	CRD_3904	Intron
chr13	108372873	108373076	Peak_65866	CRD_3904	Intron
chr13	108474188	108474396	Peak_65883	CRD_3905	Distal_Intergenic
chr13	108477658	108477882	Peak_65884	CRD_3905	Promoter
chr13	108478520	108478773	Peak_65885	CRD_3905	Promoter
chr13	108492656	108492949	Peak_65886	CRD_3905	Distal_Intergenic
chr13	108947647	108947848	Peak_65952	CRD_3906	Intron
chr13	108948196	108948754	Peak_65953	CRD_3906	Intron
chr13	108953068	108953267	Peak_65954	CRD_3906	Intron
chr13	108961545	108962054	Peak_65955	CRD_3906	Exon
chr13	108962115	108962391	Peak_65956	CRD_3906	Intron
chr13	108980226	108981038	Peak_65957	CRD_3906	Intron
chr13	109391392	109392064	Peak_65997	CRD_3907	Distal_Intergenic
chr13	109400242	109400953	Peak_65998	CRD_3907	Promoter
chr13	109412204	109413042	Peak_65999	CRD_3907	Distal_Intergenic
chr13	109422204	109422572	Peak_66000	CRD_3907	Distal_Intergenic
chr13	109500814	109501072	Peak_66007	CRD_3908	Distal_Intergenic
chr13	109501241	109501510	Peak_66008	CRD_3908	Distal_Intergenic
chr13	109541011	109541545	Peak_66009	CRD_3908	Distal_Intergenic
chr13	109568638	109568856	Peak_66010	CRD_3908	Distal_Intergenic
chr13	109610246	109610456	Peak_66013	CRD_3909	Distal_Intergenic
chr13	109610566	109610847	Peak_66014	CRD_3909	Distal_Intergenic
chr13	109617249	109617497	Peak_66015	CRD_3909	Distal_Intergenic
chr13	109618041	109618484	Peak_66016	CRD_3909	Distal_Intergenic
chr13	109626467	109626695	Peak_66017	CRD_3909	Distal_Intergenic
chr13	109633965	109634280	Peak_66018	CRD_3909	Distal_Intergenic
chr13	109645890	109646176	Peak_66019	CRD_3909	Distal_Intergenic
chr13	109646508	109646806	Peak_66020	CRD_3909	Distal_Intergenic
chr13	109651896	109652334	Peak_66021	CRD_3909	Distal_Intergenic
chr13	109654312	109655161	Peak_66022	CRD_3909	Distal_Intergenic
chr13	109655214	109655635	Peak_66023	CRD_3909	Distal_Intergenic
chr13	109733959	109734522	Peak_66035	CRD_3910	Distal_Intergenic
chr13	109738538	109738891	Peak_66036	CRD_3910	Distal_Intergenic
chr13	109739886	109740532	Peak_66037	CRD_3910	Distal_Intergenic
chr13	109744112	109744910	Peak_66038	CRD_3910	Distal_Intergenic
chr13	109760776	109760980	Peak_66039	CRD_3910	Intron
chr13	110023456	110024585	Peak_66058	CRD_3911	Intron
chr13	110047490	110048182	Peak_66059	CRD_3911	Intron
chr13	110056935	110057853	Peak_66060	CRD_3911	Promoter
chr13	110058654	110058896	Peak_66061	CRD_3911	Promoter
chr13	110094346	110095295	Peak_66062	CRD_3911	Promoter
chr13	110106682	110107173	Peak_66063	CRD_3912	Distal_Intergenic
chr13	110108703	110109577	Peak_66064	CRD_3912	Distal_Intergenic
chr13	110109789	110110286	Peak_66065	CRD_3912	Distal_Intergenic
chr13	110122665	110123895	Peak_66066	CRD_3912	Promoter
chr13	110126340	110127019	Peak_66067	CRD_3912	Distal_Intergenic
chr13	110136726	110137599	Peak_66068	CRD_3912	Distal_Intergenic
chr13	110138511	110138715	Peak_66071	CRD_3913	Distal_Intergenic
chr13	110151367	110151809	Peak_66072	CRD_3913	Intron
chr13	110156431	110156731	Peak_66073	CRD_3913	Intron
chr13	110156788	110157288	Peak_66074	CRD_3913	Intron
chr13	110158312	110158522	Peak_66075	CRD_3913	Intron
chr13	110559411	110560264	Peak_66103	CRD_3913	Promoter
chr13	110560680	110561272	Peak_66104	CRD_3913	Promoter
chr13	110561573	110562304	Peak_66105	CRD_3913	Promoter
chr13	110575509	110575762	Peak_66106	CRD_3913	Distal_Intergenic
chr13	110593552	110593774	Peak_66107	CRD_3913	Distal_Intergenic
chr13	110614979	110615955	Peak_66108	CRD_3913	Promoter
chr13	110644654	110645278	Peak_66109	CRD_3913	Promoter
chr13	110705453	110705664	Peak_66110	CRD_3913	Promoter
chr13	110705970	110707209	Peak_66111	CRD_3913	Promoter
chr13	110712120	110712665	Peak_66112	CRD_3913	Promoter
chr13	110137701	110138039	Peak_66069	CRD_3913	Distal_Intergenic
chr13	110138091	110138417	Peak_66070	CRD_3913	Distal_Intergenic
chr13	110216237	110216966	Peak_66076	CRD_3913	Intron
chr13	110217052	110217816	Peak_66077	CRD_3913	Intron
chr13	110221693	110222576	Peak_66078	CRD_3913	Intron
chr13	110247603	110248125	Peak_66079	CRD_3913	Intron
chr13	110308350	110309068	Peak_66080	CRD_3913	Promoter
chr13	110323801	110324400	Peak_66081	CRD_3913	Intron
chr13	110330053	110331043	Peak_66082	CRD_3913	Intron
chr13	110331177	110331616	Peak_66083	CRD_3913	Intron
chr13	110337281	110337728	Peak_66084	CRD_3913	Intron
chr13	110338275	110339112	Peak_66085	CRD_3913	Promoter
chr13	110341530	110342069	Peak_66086	CRD_3913	Promoter
chr13	110396898	110398128	Peak_66087	CRD_3913	Intron
chr13	110411716	110412937	Peak_66088	CRD_3913	Intron
chr13	110426777	110427100	Peak_66089	CRD_3913	Promoter
chr13	110442895	110443141	Peak_66090	CRD_3913	Intron
chr13	110455890	110456542	Peak_66091	CRD_3913	Promoter
chr13	110464226	110464552	Peak_66092	CRD_3913	Promoter
chr13	110466277	110466853	Peak_66093	CRD_3913	Promoter
chr13	110471245	110472124	Peak_66094	CRD_3913	Promoter
chr13	110510097	110510665	Peak_66095	CRD_3913	Promoter
chr13	110520563	110521705	Peak_66096	CRD_3913	Exon
chr13	110528441	110528716	Peak_66097	CRD_3913	Intron
chr13	110529344	110529789	Peak_66098	CRD_3913	Intron
chr13	110531737	110532183	Peak_66099	CRD_3913	Intron
chr13	110536211	110536735	Peak_66100	CRD_3913	Intron
chr13	110546931	110547237	Peak_66101	CRD_3913	Intron
chr13	110552824	110553469	Peak_66102	CRD_3913	Intron
chr13	110712771	110713402	Peak_66113	CRD_3914	Promoter
chr13	110713468	110713691	Peak_66114	CRD_3914	Promoter
chr13	110715213	110715936	Peak_66115	CRD_3914	Promoter
chr13	110799421	110799799	Peak_66116	CRD_3914	Distal_Intergenic
chr13	110816506	110816876	Peak_66117	CRD_3914	Distal_Intergenic
chr13	110819469	110819792	Peak_66118	CRD_3915	Distal_Intergenic
chr13	110826332	110827621	Peak_66119	CRD_3915	Distal_Intergenic
chr13	110869384	110869600	Peak_66120	CRD_3915	Promoter
chr13	110869935	110870687	Peak_66121	CRD_3915	Promoter
chr13	110874720	110874944	Peak_66122	CRD_3915	Distal_Intergenic
chr13	111176871	111178314	Peak_66134	CRD_3916	Intron
chr13	111178526	111178770	Peak_66135	CRD_3916	Intron
chr13	111184306	111185064	Peak_66136	CRD_3916	Promoter
chr13	111209158	111210241	Peak_66137	CRD_3916	Exon
chr13	111210329	111210977	Peak_66138	CRD_3916	Intron
chr13	111216269	111216477	Peak_66139	CRD_3916	Intron
chr13	111217751	111218058	Peak_66140	CRD_3916	Exon
chr13	111219363	111219775	Peak_66141	CRD_3916	Intron
chr13	111223447	111223724	Peak_66142	CRD_3916	Intron
chr13	110914946	110916204	Peak_66126	CRD_3916	Promoter
chr13	110916388	110916656	Peak_66127	CRD_3916	Promoter
chr13	110937938	110938340	Peak_66128	CRD_3916	Promoter
chr13	111006517	111007137	Peak_66129	CRD_3916	Distal_Intergenic
chr13	111066543	111066761	Peak_66130	CRD_3916	Distal_Intergenic
chr13	111152802	111153849	Peak_66131	CRD_3916	Promoter
chr13	111154101	111154408	Peak_66132	CRD_3916	Promoter
chr13	111158175	111158433	Peak_66133	CRD_3916	Intron
chr13	111277940	111278627	Peak_66146	CRD_3917	Promoter
chr13	111281690	111282357	Peak_66147	CRD_3917	Promoter
chr13	111293090	111293380	Peak_66148	CRD_3917	Exon
chr13	111429139	111429376	Peak_66149	CRD_3917	Distal_Intergenic
chr13	111449142	111449467	Peak_66150	CRD_3917	Distal_Intergenic
chr13	111450541	111451926	Peak_66151	CRD_3917	Distal_Intergenic
chr13	111460514	111460854	Peak_66152	CRD_3917	Distal_Intergenic
chr13	111474521	111474720	Peak_66153	CRD_3917	Distal_Intergenic
chr13	111531523	111531899	Peak_66154	CRD_3917	Distal_Intergenic
chr13	111626212	111627097	Peak_66155	CRD_3917	Intron
chr13	111639901	111640547	Peak_66156	CRD_3917	Intron
chr13	111640617	111640821	Peak_66157	CRD_3917	Intron
chr13	111657797	111658866	Peak_66158	CRD_3917	Intron
chr13	111893041	111893526	Peak_66159	CRD_3917	Distal_Intergenic
chr13	111900401	111901217	Peak_66160	CRD_3917	Promoter
chr13	111966961	111968348	Peak_66161	CRD_3917	Distal_Intergenic
chr13	111971960	111972181	Peak_66162	CRD_3917	Distal_Intergenic
chr13	113040817	113041856	Peak_66209	CRD_3918	Promoter
chr13	113044037	113045129	Peak_66210	CRD_3918	Promoter
chr13	113045308	113045937	Peak_66211	CRD_3918	Promoter
chr13	113050027	113050320	Peak_66212	CRD_3918	Intron
chr13	113060975	113061641	Peak_66213	CRD_3918	Promoter
chr13	113078725	113079489	Peak_66214	CRD_3918	Exon
chr13	114025751	114025967	Peak_66257	CRD_3919	Intron
chr13	114035300	114035518	Peak_66258	CRD_3919	Promoter
chr13	114035586	114036692	Peak_66259	CRD_3919	Promoter
chr13	114036815	114037186	Peak_66260	CRD_3919	Promoter
chr13	113083576	113084426	Peak_66215	CRD_3919	Promoter
chr13	113152291	113152590	Peak_66216	CRD_3919	Promoter
chr13	113152807	113153081	Peak_66217	CRD_3919	Promoter
chr13	113153502	113154093	Peak_66218	CRD_3919	Promoter
chr13	113154334	113155295	Peak_66219	CRD_3919	Promoter
chr13	113183927	113184128	Peak_66220	CRD_3919	Intron
chr13	113187084	113187645	Peak_66221	CRD_3919	Promoter
chr13	113208528	113209251	Peak_66222	CRD_3919	Promoter
chr13	113209377	113209620	Peak_66223	CRD_3919	Promoter
chr13	113216640	113216974	Peak_66224	CRD_3919	Intron
chr13	113296414	113297378	Peak_66225	CRD_3919	Promoter
chr13	113324429	113324787	Peak_66226	CRD_3919	Promoter
chr13	113446041	113446661	Peak_66227	CRD_3919	Promoter
chr13	113450965	113451165	Peak_66228	CRD_3919	Promoter
chr13	113461357	113461717	Peak_66229	CRD_3919	Promoter
chr13	113483167	113483465	Peak_66230	CRD_3919	Promoter
chr13	113483513	113484513	Peak_66231	CRD_3919	Promoter
chr13	113489438	113490244	Peak_66232	CRD_3919	Promoter
chr13	113490547	113491162	Peak_66233	CRD_3919	Promoter
chr13	113562478	113562774	Peak_66234	CRD_3919	Distal_Intergenic
chr13	113647241	113648227	Peak_66235	CRD_3919	Exon
chr13	113724475	113725364	Peak_66236	CRD_3919	Promoter
chr13	113726444	113727092	Peak_66237	CRD_3919	Promoter
chr13	113758492	113759284	Peak_66238	CRD_3919	Promoter
chr13	113759700	113759904	Peak_66239	CRD_3919	Promoter
chr13	113815801	113816052	Peak_66240	CRD_3919	Promoter
chr13	113816972	113817232	Peak_66241	CRD_3919	Promoter
chr13	113817583	113817935	Peak_66242	CRD_3919	Promoter
chr13	113820597	113821753	Peak_66243	CRD_3919	Promoter
chr13	113837028	113838160	Peak_66244	CRD_3919	Promoter
chr13	113839978	113840266	Peak_66245	CRD_3919	Promoter
chr13	113840356	113841084	Peak_66246	CRD_3919	Promoter
chr13	113854439	113855013	Peak_66247	CRD_3919	Intron
chr13	113855227	113855624	Peak_66248	CRD_3919	Intron
chr13	113856809	113857014	Peak_66249	CRD_3919	Intron
chr13	113857535	113857938	Peak_66250	CRD_3919	Intron
chr13	113904444	113904652	Peak_66251	CRD_3919	Intron
chr13	113928726	113929236	Peak_66252	CRD_3919	Promoter
chr13	113947285	113947565	Peak_66253	CRD_3919	Distal_Intergenic
chr13	113950989	113951715	Peak_66254	CRD_3919	Exon
chr13	113991320	113991564	Peak_66255	CRD_3919	Intron
chr13	114021449	114021799	Peak_66256	CRD_3919	Exon
chr13	114043456	114043692	Peak_66261	CRD_3919	Intron
chr13	114045028	114045810	Peak_66262	CRD_3919	Intron
chr13	114055713	114056048	Peak_66263	CRD_3919	Intron
chr13	114056907	114057202	Peak_66264	CRD_3919	Intron
chr13	114057283	114057662	Peak_66265	CRD_3919	Intron
chr13	114063578	114063898	Peak_66266	CRD_3919	Intron
chr13	114064102	114065917	Peak_66267	CRD_3919	Intron
chr13	114071373	114072137	Peak_66268	CRD_3919	Intron
chr13	114077852	114078207	Peak_66269	CRD_3919	Intron
chr13	114101454	114101764	Peak_66270	CRD_3919	Intron
chr13	114107664	114108032	Peak_66271	CRD_3919	Promoter
chr13	114128978	114129337	Peak_66272	CRD_3919	Intron
chr13	114130780	114132003	Peak_66273	CRD_3919	Promoter
chr13	114132516	114132750	Peak_66274	CRD_3919	Promoter
chr13	114150979	114151546	Peak_66275	CRD_3919	Distal_Intergenic
chr13	114152942	114153432	Peak_66276	CRD_3919	Promoter
chr13	114166169	114167340	Peak_66277	CRD_3919	Intron
chr13	114167556	114167765	Peak_66278	CRD_3919	Intron
chr13	114226168	114227239	Peak_66279	CRD_3919	Distal_Intergenic
chr13	114234126	114235028	Peak_66280	CRD_3919	Promoter
chr13	114280542	114282642	Peak_66281	CRD_3919	Promoter
chr13	114313429	114314661	Peak_66282	CRD_3919	Promoter
chr13	114314921	114315419	Peak_66283	CRD_3919	Promoter
chr14	18673462	18673911	Peak_66324	CRD_3920	Distal_Intergenic
chr14	18674123	18674828	Peak_66325	CRD_3920	Distal_Intergenic
chr14	18681962	18682303	Peak_66326	CRD_3920	Distal_Intergenic
chr14	18692843	18693607	Peak_66327	CRD_3920	Promoter
chr14	18695175	18695379	Peak_66328	CRD_3920	Distal_Intergenic
chr14	19725670	19727212	Peak_66378	CRD_3921	Intron
chr14	19734050	19734280	Peak_66379	CRD_3921	Promoter
chr14	19734564	19735067	Peak_66380	CRD_3921	Promoter
chr14	19736386	19736673	Peak_66381	CRD_3921	Promoter
chr14	19737719	19738015	Peak_66382	CRD_3921	Intron
chr14	19744779	19745039	Peak_66383	CRD_3921	Promoter
chr14	19746757	19747065	Peak_66384	CRD_3921	Promoter
chr14	19750657	19751494	Peak_66385	CRD_3921	Intron
chr14	19758636	19758839	Peak_66386	CRD_3921	Promoter
chr14	19759068	19759592	Peak_66387	CRD_3921	Promoter
chr14	19766450	19766751	Peak_66388	CRD_3921	Intron
chr14	19767845	19768198	Peak_66389	CRD_3921	Intron
chr14	19771852	19772798	Peak_66390	CRD_3921	Promoter
chr14	19789874	19790078	Peak_66391	CRD_3921	Intron
chr14	19792989	19793241	Peak_66392	CRD_3921	Intron
chr14	19800021	19801576	Peak_66393	CRD_3921	Promoter
chr14	19811938	19812175	Peak_66394	CRD_3921	Intron
chr14	19812549	19812902	Peak_66395	CRD_3921	Intron
chr14	19813085	19813284	Peak_66396	CRD_3921	Intron
chr14	19813392	19813591	Peak_66397	CRD_3921	Intron
chr14	19815779	19816098	Peak_66398	CRD_3921	Intron
chr14	19823263	19823596	Peak_66399	CRD_3921	Promoter
chr14	19823909	19824206	Peak_66400	CRD_3921	Promoter
chr14	19838619	19838890	Peak_66403	CRD_3921	Distal_Intergenic
chr14	19840579	19840935	Peak_66404	CRD_3921	Distal_Intergenic
chr14	19841243	19841497	Peak_66405	CRD_3921	Distal_Intergenic
chr14	19844112	19844394	Peak_66406	CRD_3921	Promoter
chr14	19846837	19847192	Peak_66407	CRD_3921	Promoter
chr14	19850881	19851577	Peak_66408	CRD_3921	Distal_Intergenic
chr14	19859424	19859748	Peak_66409	CRD_3921	Distal_Intergenic
chr14	19863712	19864017	Peak_66410	CRD_3921	Distal_Intergenic
chr14	19870587	19870949	Peak_66411	CRD_3921	Promoter
chr14	19871196	19871489	Peak_66412	CRD_3921	Promoter
chr14	19877918	19878488	Peak_66413	CRD_3921	Promoter
chr14	19881290	19881489	Peak_66414	CRD_3921	Exon
chr14	19903011	19903757	Peak_66415	CRD_3921	Promoter
chr14	19906196	19906434	Peak_66416	CRD_3921	Promoter
chr14	19827743	19827942	Peak_66401	CRD_3921	Promoter
chr14	19830558	19830782	Peak_66402	CRD_3921	Distal_Intergenic
chr14	19907805	19908009	Peak_66417	CRD_3922	Promoter
chr14	19909465	19909938	Peak_66418	CRD_3922	Promoter
chr14	19910076	19910527	Peak_66419	CRD_3922	Promoter
chr14	19910758	19910957	Peak_66420	CRD_3922	Promoter
chr14	19914990	19915422	Peak_66421	CRD_3923	Distal_Intergenic
chr14	19915993	19916278	Peak_66422	CRD_3923	Distal_Intergenic
chr14	19924499	19924742	Peak_66423	CRD_3923	Distal_Intergenic
chr14	19924823	19925139	Peak_66424	CRD_3923	Distal_Intergenic
chr14	19930704	19931006	Peak_66425	CRD_3923	Promoter
chr14	19931432	19931634	Peak_66426	CRD_3923	Promoter
chr14	19937671	19938258	Peak_66427	CRD_3923	Promoter
chr14	19945559	19945763	Peak_66428	CRD_3923	Distal_Intergenic
chr14	19947533	19948160	Peak_66429	CRD_3923	Distal_Intergenic
chr14	19950424	19950718	Peak_66430	CRD_3923	Distal_Intergenic
chr14	19952796	19953315	Peak_66431	CRD_3923	Promoter
chr14	19953540	19954088	Peak_66432	CRD_3923	Promoter
chr14	20179285	20179662	Peak_66483	CRD_3924	Promoter
chr14	20179800	20180177	Peak_66484	CRD_3924	Promoter
chr14	20193905	20194538	Peak_66485	CRD_3924	Promoter
chr14	20197473	20197821	Peak_66486	CRD_3924	Promoter
chr14	20332465	20333696	Peak_66490	CRD_3924	Promoter
chr14	20342502	20343772	Peak_66491	CRD_3924	Promoter
chr14	20412405	20414100	Peak_66492	CRD_3924	Promoter
chr14	20415775	20416267	Peak_66493	CRD_3924	Promoter
chr14	20427268	20428382	Peak_66494	CRD_3924	Exon
chr14	20430326	20430647	Peak_66495	CRD_3924	Exon
chr14	20481618	20481849	Peak_66501	CRD_3924	Distal_Intergenic
chr14	20493580	20493988	Peak_66502	CRD_3924	Distal_Intergenic
chr14	20503878	20504435	Peak_66503	CRD_3924	Promoter
chr14	20531031	20531306	Peak_66504	CRD_3924	Promoter
chr14	20540018	20540254	Peak_66505	CRD_3924	Distal_Intergenic
chr14	20207231	20207439	Peak_66487	CRD_3924	Promoter
chr14	20305271	20306485	Peak_66488	CRD_3924	Promoter
chr14	20327148	20327814	Peak_66489	CRD_3924	Promoter
chr14	20468820	20470396	Peak_66499	CRD_3924	Promoter
chr14	20477065	20478105	Peak_66500	CRD_3924	Promoter
chr14	20434406	20435250	Peak_66496	CRD_3924	Promoter
chr14	20454482	20455781	Peak_66497	CRD_3924	Promoter
chr14	20461360	20462325	Peak_66498	CRD_3924	Promoter
chr14	19960780	19960986	Peak_66433	CRD_3924	Distal_Intergenic
chr14	19961079	19961942	Peak_66434	CRD_3924	Distal_Intergenic
chr14	19966420	19966623	Peak_66435	CRD_3924	Distal_Intergenic
chr14	19972105	19972756	Peak_66436	CRD_3924	Promoter
chr14	19977352	19977733	Peak_66437	CRD_3924	Promoter
chr14	19989361	19989580	Peak_66438	CRD_3924	Distal_Intergenic
chr14	19990753	19991047	Peak_66439	CRD_3924	Distal_Intergenic
chr14	19998972	19999176	Peak_66440	CRD_3924	Promoter
chr14	20003078	20003352	Peak_66441	CRD_3924	Promoter
chr14	20006661	20006934	Peak_66442	CRD_3924	Distal_Intergenic
chr14	20008803	20009115	Peak_66443	CRD_3924	Distal_Intergenic
chr14	20011722	20012099	Peak_66444	CRD_3924	Exon
chr14	20013494	20014157	Peak_66445	CRD_3924	Promoter
chr14	20028890	20029298	Peak_66446	CRD_3924	Exon
chr14	20043175	20043418	Peak_66447	CRD_3924	Promoter
chr14	20043833	20044287	Peak_66448	CRD_3924	Promoter
chr14	20044536	20045625	Peak_66449	CRD_3924	Promoter
chr14	20051943	20052179	Peak_66450	CRD_3924	Distal_Intergenic
chr14	20053719	20054025	Peak_66451	CRD_3924	Distal_Intergenic
chr14	20054268	20054670	Peak_66452	CRD_3924	Distal_Intergenic
chr14	20062777	20063140	Peak_66453	CRD_3924	Promoter
chr14	20066393	20066607	Peak_66454	CRD_3924	Distal_Intergenic
chr14	20068494	20068878	Peak_66455	CRD_3924	Distal_Intergenic
chr14	20077975	20078180	Peak_66456	CRD_3924	Distal_Intergenic
chr14	20088383	20088740	Peak_66457	CRD_3924	Promoter
chr14	20089376	20089954	Peak_66458	CRD_3924	Promoter
chr14	20090074	20090472	Peak_66459	CRD_3924	Promoter
chr14	20090712	20090911	Peak_66460	CRD_3924	Promoter
chr14	20090969	20091211	Peak_66461	CRD_3924	Promoter
chr14	20091453	20091821	Peak_66462	CRD_3924	Promoter
chr14	20095729	20095979	Peak_66463	CRD_3924	Promoter
chr14	20101085	20101542	Peak_66464	CRD_3924	Distal_Intergenic
chr14	20101634	20101905	Peak_66465	CRD_3924	Distal_Intergenic
chr14	20112257	20112689	Peak_66466	CRD_3924	Promoter
chr14	20112915	20113285	Peak_66467	CRD_3924	Promoter
chr14	20114048	20114249	Peak_66468	CRD_3924	Intron
chr14	20124534	20125082	Peak_66469	CRD_3924	Distal_Intergenic
chr14	20125916	20126758	Peak_66470	CRD_3924	Distal_Intergenic
chr14	20135495	20135737	Peak_66471	CRD_3924	Distal_Intergenic
chr14	20135798	20136153	Peak_66472	CRD_3924	Promoter
chr14	20140525	20140903	Peak_66473	CRD_3924	Promoter
chr14	20146942	20147184	Peak_66474	CRD_3924	Promoter
chr14	20148073	20148413	Peak_66475	CRD_3924	Promoter
chr14	20148545	20148785	Peak_66476	CRD_3924	Promoter
chr14	20150628	20151278	Peak_66477	CRD_3924	Promoter
chr14	20154055	20154519	Peak_66478	CRD_3924	Distal_Intergenic
chr14	20160870	20161155	Peak_66479	CRD_3924	Distal_Intergenic
chr14	20161398	20161757	Peak_66480	CRD_3924	Distal_Intergenic
chr14	20161963	20162177	Peak_66481	CRD_3924	Distal_Intergenic
chr14	20168295	20168619	Peak_66482	CRD_3924	Distal_Intergenic
chr14	20625173	20626117	Peak_66509	CRD_3925	Distal_Intergenic
chr14	20630390	20631332	Peak_66510	CRD_3925	Distal_Intergenic
chr14	20632151	20632429	Peak_66511	CRD_3925	Distal_Intergenic
chr14	20632581	20633643	Peak_66512	CRD_3925	Distal_Intergenic
chr14	20609290	20609700	Peak_66506	CRD_3925	Promoter
chr14	20609766	20610365	Peak_66507	CRD_3925	Promoter
chr14	20612978	20614260	Peak_66508	CRD_3925	Promoter
chr14	20662776	20664148	Peak_66513	CRD_3925	Distal_Intergenic
chr14	20681520	20681818	Peak_66514	CRD_3925	Promoter
chr14	20681901	20684382	Peak_66515	CRD_3925	Promoter
chr14	20690842	20691738	Peak_66516	CRD_3925	Promoter
chr14	20817097	20817478	Peak_66530	CRD_3926	Distal_Intergenic
chr14	20818944	20819166	Peak_66531	CRD_3926	Distal_Intergenic
chr14	20821598	20822241	Peak_66532	CRD_3926	Distal_Intergenic
chr14	20823341	20824470	Peak_66533	CRD_3926	Distal_Intergenic
chr14	20830838	20831170	Peak_66534	CRD_3926	Distal_Intergenic
chr14	20891143	20891465	Peak_66541	CRD_3926	Promoter
chr14	20919052	20919708	Peak_66542	CRD_3926	Promoter
chr14	20954993	20955928	Peak_66543	CRD_3926	Promoter
chr14	20961150	20961667	Peak_66544	CRD_3926	Promoter
chr14	20697419	20698589	Peak_66517	CRD_3926	Intron
chr14	20714447	20715923	Peak_66518	CRD_3926	Distal_Intergenic
chr14	20723650	20724171	Peak_66519	CRD_3926	Promoter
chr14	20728439	20728845	Peak_66520	CRD_3926	Distal_Intergenic
chr14	20733004	20733336	Peak_66521	CRD_3926	Promoter
chr14	20754483	20754688	Peak_66522	CRD_3926	Distal_Intergenic
chr14	20758009	20759018	Peak_66523	CRD_3926	Distal_Intergenic
chr14	20772441	20772691	Peak_66524	CRD_3926	Distal_Intergenic
chr14	20780999	20781466	Peak_66525	CRD_3926	Promoter
chr14	20781641	20782795	Peak_66526	CRD_3926	Promoter
chr14	20786725	20787112	Peak_66527	CRD_3926	Promoter
chr14	20799537	20800566	Peak_66528	CRD_3926	Promoter
chr14	20801435	20803571	Peak_66529	CRD_3926	Promoter
chr14	20970718	20972100	Peak_66545	CRD_3926	Distal_Intergenic
chr14	20989306	20990602	Peak_66546	CRD_3926	Promoter
chr14	21014576	21015823	Peak_66547	CRD_3926	Promoter
chr14	21015920	21016207	Peak_66548	CRD_3926	Promoter
chr14	20857647	20858184	Peak_66538	CRD_3926	Distal_Intergenic
chr14	20867089	20867297	Peak_66539	CRD_3926	Exon
chr14	20873456	20874225	Peak_66540	CRD_3926	Promoter
chr14	20836318	20837397	Peak_66535	CRD_3926	Distal_Intergenic
chr14	20848425	20849752	Peak_66536	CRD_3926	Distal_Intergenic
chr14	20855297	20856220	Peak_66537	CRD_3926	Distal_Intergenic
chr14	21025027	21025478	Peak_66549	CRD_3926	Promoter
chr14	21025582	21027106	Peak_66550	CRD_3926	Promoter
chr14	21033346	21033636	Peak_66551	CRD_3926	Promoter
chr14	21038695	21040449	Peak_66552	CRD_3926	Promoter
chr14	21042880	21043240	Peak_66553	CRD_3926	Promoter
chr14	21059936	21060762	Peak_66554	CRD_3926	Promoter
chr14	21068476	21068791	Peak_66555	CRD_3926	Promoter
chr14	21068936	21071820	Peak_66556	CRD_3926	Promoter
chr14	21087383	21088001	Peak_66557	CRD_3926	Promoter
chr14	21092566	21092842	Peak_66558	CRD_3926	Promoter
chr14	21093880	21094694	Peak_66559	CRD_3926	Promoter
chr14	21097039	21097806	Peak_66560	CRD_3926	Promoter
chr14	21098599	21098876	Peak_66561	CRD_3926	Promoter
chr14	21103304	21104971	Peak_66562	CRD_3926	Promoter
chr14	21106919	21107161	Peak_66563	CRD_3926	Promoter
chr14	21269103	21270317	Peak_66564	CRD_3926	Promoter
chr14	21308362	21309416	Peak_66565	CRD_3926	Intron
chr14	21319877	21320446	Peak_66566	CRD_3926	Promoter
chr14	21383514	21384920	Peak_66567	CRD_3927	Promoter
chr14	21436780	21437966	Peak_66568	CRD_3927	Promoter
chr14	21455646	21456931	Peak_66569	CRD_3927	Promoter
chr14	21467654	21468275	Peak_66570	CRD_3927	Intron
chr14	21476246	21477531	Peak_66571	CRD_3927	Promoter
chr14	21498523	21499082	Peak_66572	CRD_3927	Exon
chr14	21511000	21511953	Peak_66573	CRD_3927	Promoter
chr14	21556921	21558048	Peak_66579	CRD_3928	Distal_Intergenic
chr14	21558151	21558399	Peak_66580	CRD_3928	Distal_Intergenic
chr14	21678561	21678768	Peak_66581	CRD_3928	Distal_Intergenic
chr14	21711218	21711748	Peak_66582	CRD_3928	Promoter
chr14	21732245	21732796	Peak_66583	CRD_3928	Distal_Intergenic
chr14	21813158	21813357	Peak_66591	CRD_3928	Promoter
chr14	21815597	21815913	Peak_66592	CRD_3928	Distal_Intergenic
chr14	21825196	21825480	Peak_66593	CRD_3928	Promoter
chr14	21831235	21832002	Peak_66594	CRD_3928	Promoter
chr14	21734521	21735210	Peak_66584	CRD_3928	Promoter
chr14	21748828	21749602	Peak_66585	CRD_3928	Promoter
chr14	21766321	21766787	Peak_66586	CRD_3928	Promoter
chr14	21768095	21768500	Peak_66587	CRD_3928	Promoter
chr14	21788637	21788836	Peak_66588	CRD_3928	Distal_Intergenic
chr14	21843858	21844064	Peak_66595	CRD_3928	Promoter
chr14	21846317	21846710	Peak_66596	CRD_3928	Promoter
chr14	21852122	21852852	Peak_66597	CRD_3928	Promoter
chr14	21860169	21860431	Peak_66598	CRD_3928	Distal_Intergenic
chr14	21868473	21868786	Peak_66599	CRD_3928	Promoter
chr14	21871041	21871385	Peak_66600	CRD_3928	Promoter
chr14	21880023	21880222	Peak_66601	CRD_3928	Distal_Intergenic
chr14	21888359	21888585	Peak_66602	CRD_3928	Promoter
chr14	21894115	21894558	Peak_66603	CRD_3928	Promoter
chr14	21900896	21901797	Peak_66604	CRD_3928	Promoter
chr14	21525601	21525894	Peak_66574	CRD_3928	Promoter
chr14	21526115	21527292	Peak_66575	CRD_3928	Promoter
chr14	21535811	21536108	Peak_66576	CRD_3928	Promoter
chr14	21536213	21537298	Peak_66577	CRD_3928	Promoter
chr14	21538866	21539849	Peak_66578	CRD_3928	Promoter
chr14	21796969	21797257	Peak_66589	CRD_3928	Promoter
chr14	21802100	21803090	Peak_66590	CRD_3928	Distal_Intergenic
chr14	22047081	22047544	Peak_66629	CRD_3929	Distal_Intergenic
chr14	22055231	22055472	Peak_66630	CRD_3929	Promoter
chr14	22061868	22062169	Peak_66631	CRD_3929	Distal_Intergenic
chr14	22064378	22065167	Peak_66632	CRD_3929	Promoter
chr14	22065807	22066146	Peak_66633	CRD_3929	Promoter
chr14	22234766	22234968	Peak_66659	CRD_3930	Distal_Intergenic
chr14	22252421	22253268	Peak_66660	CRD_3930	Distal_Intergenic
chr14	22254349	22254743	Peak_66661	CRD_3930	Distal_Intergenic
chr14	22255066	22256044	Peak_66662	CRD_3930	Distal_Intergenic
chr14	22265205	22265912	Peak_66663	CRD_3930	Promoter
chr14	22265943	22266142	Peak_66664	CRD_3930	Promoter
chr14	22271826	22272741	Peak_66665	CRD_3930	Promoter
chr14	22277331	22277728	Peak_66666	CRD_3930	Distal_Intergenic
chr14	22281284	22281567	Peak_66667	CRD_3930	Promoter
chr14	22299541	22299749	Peak_66668	CRD_3930	Distal_Intergenic
chr14	22303710	22303909	Peak_66669	CRD_3930	Promoter
chr14	22313736	22314715	Peak_66670	CRD_3930	Promoter
chr14	22319640	22320323	Peak_66671	CRD_3930	Promoter
chr14	22320404	22320678	Peak_66672	CRD_3930	Promoter
chr14	22333108	22333758	Peak_66673	CRD_3930	Promoter
chr14	22333848	22334499	Peak_66674	CRD_3930	Promoter
chr14	22334583	22335042	Peak_66675	CRD_3930	Promoter
chr14	22338919	22339822	Peak_66676	CRD_3930	Distal_Intergenic
chr14	22340354	22340579	Peak_66677	CRD_3930	Distal_Intergenic
chr14	22369451	22370560	Peak_66678	CRD_3930	Distal_Intergenic
chr14	22375340	22376029	Peak_66679	CRD_3930	Distal_Intergenic
chr14	22790205	22790567	Peak_66716	CRD_3931	Intron
chr14	22798313	22798995	Peak_66717	CRD_3931	Intron
chr14	22815305	22816127	Peak_66718	CRD_3931	Promoter
chr14	22818098	22818451	Peak_66719	CRD_3931	Promoter
chr14	22822492	22823622	Peak_66720	CRD_3931	Promoter
chr14	22829218	22830431	Peak_66721	CRD_3931	Promoter
chr14	22882557	22883248	Peak_66731	CRD_3931	Promoter
chr14	22887326	22887546	Peak_66732	CRD_3931	Exon
chr14	22900006	22900547	Peak_66733	CRD_3931	Promoter
chr14	22910800	22911145	Peak_66734	CRD_3931	Promoter
chr14	23183098	23183365	Peak_66770	CRD_3931	Promoter
chr14	23183512	23183971	Peak_66771	CRD_3931	Promoter
chr14	23186798	23187538	Peak_66772	CRD_3931	Promoter
chr14	23237687	23238154	Peak_66773	CRD_3931	Promoter
chr14	22836055	22836810	Peak_66722	CRD_3931	Promoter
chr14	22837140	22837395	Peak_66723	CRD_3931	Promoter
chr14	22837859	22838966	Peak_66724	CRD_3931	Promoter
chr14	22848332	22848784	Peak_66725	CRD_3931	Intron
chr14	22849317	22849928	Peak_66726	CRD_3931	Promoter
chr14	22850944	22851398	Peak_66727	CRD_3931	Promoter
chr14	22852910	22853763	Peak_66728	CRD_3931	Promoter
chr14	22871009	22872113	Peak_66729	CRD_3931	Promoter
chr14	22872197	22872940	Peak_66730	CRD_3931	Promoter
chr14	22956076	22956275	Peak_66737	CRD_3931	Promoter
chr14	22956395	22957622	Peak_66738	CRD_3931	Promoter
chr14	22973581	22973921	Peak_66739	CRD_3931	Promoter
chr14	22982502	22983621	Peak_66740	CRD_3931	Promoter
chr14	22986562	22987102	Peak_66741	CRD_3931	Exon
chr14	22994760	22995023	Peak_66742	CRD_3931	Intron
chr14	23006371	23007791	Peak_66743	CRD_3931	Promoter
chr14	23009926	23010380	Peak_66744	CRD_3931	Promoter
chr14	23015751	23016002	Peak_66745	CRD_3931	Exon
chr14	23022026	23022794	Peak_66746	CRD_3931	Promoter
chr14	23102681	23103284	Peak_66757	CRD_3931	Promoter
chr14	23103423	23103859	Peak_66758	CRD_3931	Promoter
chr14	23104738	23104951	Peak_66759	CRD_3931	Promoter
chr14	23120087	23120395	Peak_66760	CRD_3931	Promoter
chr14	23120479	23121725	Peak_66761	CRD_3931	Promoter
chr14	23153940	23154239	Peak_66762	CRD_3931	Promoter
chr14	23154329	23154694	Peak_66763	CRD_3931	Promoter
chr14	23154970	23155815	Peak_66764	CRD_3931	Promoter
chr14	23161018	23161511	Peak_66765	CRD_3931	Intron
chr14	23162541	23163299	Peak_66766	CRD_3931	Intron
chr14	23173035	23173620	Peak_66767	CRD_3931	Intron
chr14	23265110	23265434	Peak_66774	CRD_3931	Promoter
chr14	23285260	23285849	Peak_66775	CRD_3931	Promoter
chr14	23285933	23287101	Peak_66776	CRD_3931	Promoter
chr14	23294930	23295525	Peak_66777	CRD_3931	Promoter
chr14	23295936	23296281	Peak_66778	CRD_3931	Promoter
chr14	23299729	23299938	Peak_66779	CRD_3931	Promoter
chr14	23300668	23302170	Peak_66780	CRD_3931	Promoter
chr14	23306238	23307180	Peak_66781	CRD_3931	Promoter
chr14	23320504	23321560	Peak_66782	CRD_3931	Promoter
chr14	23328016	23328394	Peak_66783	CRD_3931	Distal_Intergenic
chr14	23352564	23353457	Peak_66784	CRD_3931	Promoter
chr14	23360596	23360851	Peak_66785	CRD_3931	Exon
chr14	22396345	22396868	Peak_66683	CRD_3931	Intron
chr14	22427425	22428291	Peak_66684	CRD_3931	Intron
chr14	22432445	22433438	Peak_66685	CRD_3931	Promoter
chr14	22436161	22436515	Peak_66686	CRD_3931	Promoter
chr14	22436588	22436829	Peak_66687	CRD_3931	Promoter
chr14	22448274	22448930	Peak_66688	CRD_3931	Promoter
chr14	22449006	22449889	Peak_66689	CRD_3931	Promoter
chr14	22450273	22450523	Peak_66690	CRD_3931	Promoter
chr14	22468889	22470250	Peak_66691	CRD_3931	Promoter
chr14	22471537	22471919	Peak_66692	CRD_3931	Promoter
chr14	22472977	22473451	Peak_66693	CRD_3931	Promoter
chr14	22479895	22480329	Peak_66694	CRD_3931	Promoter
chr14	22481693	22482023	Peak_66695	CRD_3931	Promoter
chr14	22501341	22502767	Peak_66696	CRD_3931	Promoter
chr14	22513865	22514533	Peak_66697	CRD_3931	Promoter
chr14	22520452	22520662	Peak_66698	CRD_3931	Promoter
chr14	22556902	22557704	Peak_66699	CRD_3931	Promoter
chr14	22570204	22571145	Peak_66700	CRD_3931	Intron
chr14	22584071	22584631	Peak_66701	CRD_3931	Intron
chr14	22588743	22590079	Peak_66702	CRD_3931	Promoter
chr14	22597534	22599181	Peak_66703	CRD_3931	Promoter
chr14	22653065	22653472	Peak_66704	CRD_3931	Distal_Intergenic
chr14	22657976	22658175	Peak_66705	CRD_3931	Distal_Intergenic
chr14	22666490	22666793	Peak_66706	CRD_3931	Distal_Intergenic
chr14	22712728	22713073	Peak_66707	CRD_3931	Intron
chr14	22713128	22713693	Peak_66708	CRD_3931	Intron
chr14	22749058	22749405	Peak_66709	CRD_3931	Intron
chr14	22766030	22767363	Peak_66710	CRD_3931	Promoter
chr14	22769266	22770005	Peak_66711	CRD_3931	Promoter
chr14	22777545	22777771	Peak_66712	CRD_3931	Promoter
chr14	22779148	22779350	Peak_66713	CRD_3931	Promoter
chr14	22780344	22780732	Peak_66714	CRD_3931	Promoter
chr14	22783726	22784208	Peak_66715	CRD_3931	Intron
chr14	22918484	22919859	Peak_66735	CRD_3931	Promoter
chr14	22929213	22930725	Peak_66736	CRD_3931	Promoter
chr14	23174132	23174895	Peak_66768	CRD_3931	Intron
chr14	23182638	23183015	Peak_66769	CRD_3931	Promoter
chr14	23969499	23970061	Peak_66832	CRD_3932	Promoter
chr14	23986655	23987344	Peak_66833	CRD_3932	Promoter
chr14	23988723	23988939	Peak_66834	CRD_3932	Promoter
chr14	23989732	23990524	Peak_66835	CRD_3932	Promoter
chr14	24006675	24007186	Peak_66836	CRD_3932	Intron
chr14	23376092	23377475	Peak_66789	CRD_3932	Promoter
chr14	23406043	23406676	Peak_66790	CRD_3932	Promoter
chr14	23430641	23430993	Peak_66791	CRD_3932	Exon
chr14	23436184	23437446	Peak_66792	CRD_3932	Promoter
chr14	23468781	23470044	Peak_66793	CRD_3932	Promoter
chr14	23478375	23478795	Peak_66794	CRD_3932	Promoter
chr14	23483282	23483964	Peak_66795	CRD_3932	Intron
chr14	23486949	23487617	Peak_66796	CRD_3932	Intron
chr14	23512291	23512604	Peak_66797	CRD_3932	Promoter
chr14	23512696	23514986	Peak_66798	CRD_3932	Promoter
chr14	23520856	23521916	Peak_66799	CRD_3932	Promoter
chr14	23528650	23529036	Peak_66800	CRD_3932	Promoter
chr14	23529087	23529356	Peak_66801	CRD_3932	Promoter
chr14	23538543	23540125	Peak_66802	CRD_3932	Intron
chr14	23544388	23545455	Peak_66803	CRD_3932	Promoter
chr14	23550214	23552306	Peak_66804	CRD_3932	Promoter
chr14	23555640	23556619	Peak_66805	CRD_3932	Promoter
chr14	23562754	23563188	Peak_66806	CRD_3932	Promoter
chr14	23566803	23567695	Peak_66807	CRD_3932	Promoter
chr14	23569827	23570298	Peak_66808	CRD_3932	Promoter
chr14	23572860	23573221	Peak_66809	CRD_3932	Promoter
chr14	23578188	23579482	Peak_66810	CRD_3932	Promoter
chr14	23588987	23589737	Peak_66811	CRD_3932	Distal_Intergenic
chr14	23608410	23608829	Peak_66812	CRD_3932	Distal_Intergenic
chr14	23631785	23632660	Peak_66813	CRD_3932	Promoter
chr14	23640656	23640865	Peak_66814	CRD_3932	Promoter
chr14	23695065	23696235	Peak_66815	CRD_3932	Distal_Intergenic
chr14	23727568	23727902	Peak_66816	CRD_3932	Promoter
chr14	23814322	23814625	Peak_66817	CRD_3932	Exon
chr14	23814936	23815158	Peak_66818	CRD_3932	Exon
chr14	23827473	23827800	Peak_66819	CRD_3932	Promoter
chr14	23828514	23828860	Peak_66820	CRD_3932	Promoter
chr14	23831416	23832090	Peak_66821	CRD_3932	Distal_Intergenic
chr14	23852910	23853130	Peak_66822	CRD_3932	Distal_Intergenic
chr14	23882958	23883240	Peak_66823	CRD_3932	Distal_Intergenic
chr14	23883924	23884198	Peak_66824	CRD_3932	Distal_Intergenic
chr14	23895486	23895836	Peak_66825	CRD_3932	Distal_Intergenic
chr14	23910593	23910934	Peak_66826	CRD_3932	Distal_Intergenic
chr14	23928619	23930330	Peak_66827	CRD_3932	Intron
chr14	23930741	23931075	Peak_66828	CRD_3932	Intron
chr14	23951837	23952374	Peak_66829	CRD_3932	Promoter
chr14	23953127	23953470	Peak_66830	CRD_3932	Promoter
chr14	23953542	23954541	Peak_66831	CRD_3932	Promoter
chr14	24108455	24109151	Peak_66850	CRD_3933	Intron
chr14	24113973	24115510	Peak_66851	CRD_3933	Promoter
chr14	24135287	24136348	Peak_66852	CRD_3933	Promoter
chr14	24141079	24142205	Peak_66853	CRD_3933	Promoter
chr14	24146500	24147680	Peak_66854	CRD_3933	Promoter
chr14	24160670	24162457	Peak_66855	CRD_3933	Promoter
chr14	24171160	24172425	Peak_66856	CRD_3933	Promoter
chr14	24212932	24214026	Peak_66860	CRD_3933	Promoter
chr14	24215510	24216472	Peak_66861	CRD_3933	Promoter
chr14	24231850	24233333	Peak_66862	CRD_3933	Promoter
chr14	24241887	24243450	Peak_66863	CRD_3933	Promoter
chr14	24179723	24180887	Peak_66857	CRD_3933	Promoter
chr14	24188654	24189505	Peak_66858	CRD_3933	Promoter
chr14	24194663	24196409	Peak_66859	CRD_3933	Promoter
chr14	24270721	24272102	Peak_66864	CRD_3934	Promoter
chr14	24273990	24274417	Peak_66865	CRD_3934	Promoter
chr14	24277772	24278280	Peak_66866	CRD_3934	Distal_Intergenic
chr14	24279450	24280371	Peak_66867	CRD_3934	Distal_Intergenic
chr14	24296676	24297369	Peak_66868	CRD_3934	Promoter
chr14	24298938	24299546	Peak_66869	CRD_3934	Promoter
chr14	24299614	24300013	Peak_66870	CRD_3934	Promoter
chr14	24307764	24308439	Peak_66871	CRD_3934	Promoter
chr14	24310593	24311178	Peak_66872	CRD_3934	Promoter
chr14	24311834	24312132	Peak_66873	CRD_3934	Promoter
chr14	24313168	24313518	Peak_66874	CRD_3934	Promoter
chr14	24313934	24314432	Peak_66875	CRD_3934	Promoter
chr14	24327927	24328310	Peak_66876	CRD_3934	Promoter
chr14	24331974	24332524	Peak_66877	CRD_3934	Promoter
chr14	24351555	24351836	Peak_66878	CRD_3934	Promoter
chr14	24361384	24361642	Peak_66879	CRD_3934	Distal_Intergenic
chr14	24365672	24365982	Peak_66880	CRD_3934	Promoter
chr14	24366587	24368202	Peak_66881	CRD_3934	Promoter
chr14	24394948	24395151	Peak_66882	CRD_3934	Distal_Intergenic
chr14	24395619	24395869	Peak_66883	CRD_3934	Promoter
chr14	24408483	24409630	Peak_66884	CRD_3934	Promoter
chr14	24412144	24412459	Peak_66885	CRD_3934	Promoter
chr14	24429735	24430663	Peak_66886	CRD_3934	Promoter
chr14	24431485	24432074	Peak_66887	CRD_3934	Promoter
chr14	24436523	24437068	Peak_66888	CRD_3934	Promoter
chr14	24441928	24443281	Peak_66889	CRD_3934	Promoter
chr14	24504002	24504239	Peak_66890	CRD_3934	Promoter
chr14	24513625	24513944	Peak_66891	CRD_3935	Distal_Intergenic
chr14	24523595	24523845	Peak_66892	CRD_3935	Distal_Intergenic
chr14	24550283	24550665	Peak_66893	CRD_3935	Distal_Intergenic
chr14	24567828	24568037	Peak_66894	CRD_3935	Distal_Intergenic
chr14	24573042	24573292	Peak_66895	CRD_3935	Promoter
chr14	24578779	24579171	Peak_66896	CRD_3935	Promoter
chr14	24579851	24580094	Peak_66897	CRD_3935	Distal_Intergenic
chr14	24582713	24582978	Peak_66898	CRD_3935	Distal_Intergenic
chr14	24590713	24591016	Peak_66899	CRD_3935	Distal_Intergenic
chr14	24591609	24591827	Peak_66900	CRD_3935	Distal_Intergenic
chr14	24596890	24597244	Peak_66901	CRD_3935	Promoter
chr14	24597977	24598226	Peak_66902	CRD_3935	Promoter
chr14	24603005	24603703	Peak_66903	CRD_3935	Intron
chr14	24604129	24604344	Peak_66904	CRD_3935	Intron
chr14	24605432	24605703	Peak_66905	CRD_3935	Intron
chr14	24617807	24618049	Peak_66906	CRD_3935	Intron
chr14	24625379	24625855	Peak_66907	CRD_3935	Intron
chr14	24865363	24865853	Peak_66941	CRD_3936	Intron
chr14	24875940	24876755	Peak_66942	CRD_3936	Intron
chr14	24876883	24877481	Peak_66943	CRD_3936	Intron
chr14	24879733	24880158	Peak_66944	CRD_3936	Intron
chr14	24885296	24886106	Peak_66945	CRD_3936	Intron
chr14	24894126	24894504	Peak_66946	CRD_3936	Intron
chr14	24895215	24895601	Peak_66947	CRD_3936	Intron
chr14	24900078	24901162	Peak_66948	CRD_3936	Intron
chr14	24908256	24908903	Peak_66949	CRD_3936	Intron
chr14	24911517	24912132	Peak_66950	CRD_3936	Intron
chr14	24913495	24913694	Peak_66951	CRD_3936	Intron
chr14	24913777	24914010	Peak_66952	CRD_3936	Intron
chr14	24915024	24915422	Peak_66953	CRD_3936	Intron
chr14	24918789	24919102	Peak_66954	CRD_3936	Intron
chr14	24925879	24926524	Peak_66955	CRD_3936	Intron
chr14	24926586	24926837	Peak_66956	CRD_3936	Intron
chr14	24927124	24927474	Peak_66957	CRD_3936	Intron
chr14	24927558	24928805	Peak_66958	CRD_3936	Intron
chr14	24936101	24936321	Peak_66959	CRD_3936	Intron
chr14	24942950	24943277	Peak_66960	CRD_3936	Intron
chr14	24944388	24945311	Peak_66961	CRD_3936	Intron
chr14	24952891	24953672	Peak_66962	CRD_3936	Intron
chr14	24959814	24960326	Peak_66963	CRD_3936	Intron
chr14	24960470	24960878	Peak_66964	CRD_3936	Intron
chr14	24964100	24964301	Peak_66965	CRD_3936	Intron
chr14	24964889	24965088	Peak_66966	CRD_3936	Intron
chr14	24965599	24966547	Peak_66967	CRD_3936	Intron
chr14	24971041	24971946	Peak_66968	CRD_3936	Intron
chr14	24985964	24986959	Peak_66969	CRD_3936	Intron
chr14	24991878	24992116	Peak_66970	CRD_3936	Intron
chr14	24992172	24992408	Peak_66971	CRD_3936	Intron
chr14	25005278	25005477	Peak_66972	CRD_3936	Intron
chr14	25007169	25007627	Peak_66973	CRD_3936	Intron
chr14	25007723	25008462	Peak_66974	CRD_3936	Promoter
chr14	25014983	25015567	Peak_66975	CRD_3936	Intron
chr14	25031417	25031851	Peak_66976	CRD_3936	Intron
chr14	25042423	25043261	Peak_66977	CRD_3936	Intron
chr14	25048289	25051116	Peak_66978	CRD_3936	Promoter
chr14	25056309	25057580	Peak_66979	CRD_3936	Distal_Intergenic
chr14	25066753	25067100	Peak_66980	CRD_3936	Distal_Intergenic
chr14	25074201	25074421	Peak_66981	CRD_3936	Distal_Intergenic
chr14	25092256	25092553	Peak_66982	CRD_3936	Distal_Intergenic
chr14	25101402	25101601	Peak_66983	CRD_3936	Distal_Intergenic
chr14	25101659	25101926	Peak_66984	CRD_3936	Distal_Intergenic
chr14	25103913	25104141	Peak_66985	CRD_3936	Distal_Intergenic
chr14	25108833	25109272	Peak_66986	CRD_3936	Distal_Intergenic
chr14	25820377	25820832	Peak_67105	CRD_3937	Promoter
chr14	25826059	25826442	Peak_67106	CRD_3937	Distal_Intergenic
chr14	25827183	25827653	Peak_67107	CRD_3937	Distal_Intergenic
chr14	25832432	25834285	Peak_67108	CRD_3937	Exon
chr14	25842037	25842236	Peak_67109	CRD_3937	Intron
chr14	25964056	25964287	Peak_67131	CRD_3938	Intron
chr14	25964659	25964914	Peak_67132	CRD_3938	Intron
chr14	25965285	25965682	Peak_67133	CRD_3938	Intron
chr14	25966015	25966214	Peak_67134	CRD_3938	Intron
chr14	26144356	26144597	Peak_67157	CRD_3939	Promoter
chr14	26158269	26158803	Peak_67158	CRD_3939	Distal_Intergenic
chr14	26163744	26164406	Peak_67159	CRD_3939	Distal_Intergenic
chr14	26170244	26170567	Peak_67160	CRD_3939	Distal_Intergenic
chr14	26170930	26171314	Peak_67161	CRD_3939	Distal_Intergenic
chr14	26171535	26171872	Peak_67162	CRD_3939	Distal_Intergenic
chr14	26596725	26596959	Peak_67235	CRD_3940	Promoter
chr14	26597365	26597881	Peak_67236	CRD_3940	Promoter
chr14	26597984	26599237	Peak_67237	CRD_3940	Promoter
chr14	26609037	26609421	Peak_67238	CRD_3940	Intron
chr14	26624974	26625318	Peak_67239	CRD_3940	Intron
chr14	26754140	26754444	Peak_67259	CRD_3941	Intron
chr14	26765693	26766684	Peak_67260	CRD_3941	Intron
chr14	26770709	26771436	Peak_67261	CRD_3941	Intron
chr14	26775469	26776678	Peak_67262	CRD_3941	Exon
chr14	26944731	26945251	Peak_67288	CRD_3942	Intron
chr14	26954340	26954979	Peak_67289	CRD_3942	Intron
chr14	26960381	26960610	Peak_67290	CRD_3942	Intron
chr14	26966637	26967666	Peak_67291	CRD_3942	Intron
chr14	26974848	26975372	Peak_67292	CRD_3942	Intron
chr14	27172756	27172992	Peak_67326	CRD_3943	Distal_Intergenic
chr14	27180587	27180835	Peak_67327	CRD_3943	Distal_Intergenic
chr14	27183712	27183954	Peak_67328	CRD_3943	Distal_Intergenic
chr14	27187989	27188634	Peak_67329	CRD_3943	Distal_Intergenic
chr14	28110505	28110854	Peak_67488	CRD_3944	Distal_Intergenic
chr14	28120314	28121691	Peak_67489	CRD_3944	Distal_Intergenic
chr14	28131208	28131538	Peak_67490	CRD_3944	Distal_Intergenic
chr14	28141512	28141949	Peak_67491	CRD_3944	Distal_Intergenic
chr14	28142434	28143743	Peak_67492	CRD_3944	Distal_Intergenic
chr14	28150724	28151074	Peak_67493	CRD_3944	Distal_Intergenic
chr14	28496794	28497021	Peak_67573	CRD_3945	Distal_Intergenic
chr14	28504374	28505011	Peak_67574	CRD_3945	Distal_Intergenic
chr14	28505168	28505403	Peak_67575	CRD_3945	Distal_Intergenic
chr14	28512609	28512860	Peak_67576	CRD_3945	Distal_Intergenic
chr14	28318839	28319062	Peak_67538	CRD_3945	Promoter
chr14	28319980	28320353	Peak_67539	CRD_3945	Promoter
chr14	28320421	28320840	Peak_67540	CRD_3945	Promoter
chr14	28328288	28328564	Peak_67541	CRD_3945	Intron
chr14	28328737	28328936	Peak_67542	CRD_3945	Intron
chr14	28328995	28329819	Peak_67543	CRD_3945	Intron
chr14	28330237	28330605	Peak_67544	CRD_3945	Intron
chr14	28337734	28338307	Peak_67545	CRD_3945	Intron
chr14	28338366	28339100	Peak_67546	CRD_3945	Intron
chr14	28351993	28352475	Peak_67547	CRD_3945	Intron
chr14	28366519	28366778	Peak_67548	CRD_3945	Intron
chr14	28369458	28369922	Peak_67549	CRD_3945	Intron
chr14	28375210	28375610	Peak_67550	CRD_3945	Intron
chr14	28376698	28377000	Peak_67551	CRD_3945	Intron
chr14	28383117	28383465	Peak_67552	CRD_3945	Intron
chr14	28396196	28396728	Peak_67553	CRD_3945	Intron
chr14	28399772	28400352	Peak_67554	CRD_3945	Intron
chr14	28404335	28404587	Peak_67555	CRD_3945	Intron
chr14	28405251	28405450	Peak_67556	CRD_3945	Exon
chr14	28406040	28406257	Peak_67557	CRD_3945	Intron
chr14	28408787	28408987	Peak_67558	CRD_3945	Intron
chr14	28410768	28410974	Peak_67559	CRD_3945	Intron
chr14	28412065	28412418	Peak_67560	CRD_3945	Intron
chr14	28433539	28433769	Peak_67561	CRD_3945	Distal_Intergenic
chr14	28436636	28436971	Peak_67562	CRD_3945	Distal_Intergenic
chr14	28447576	28447826	Peak_67563	CRD_3945	Distal_Intergenic
chr14	28448223	28448486	Peak_67564	CRD_3945	Distal_Intergenic
chr14	28451486	28452094	Peak_67565	CRD_3945	Distal_Intergenic
chr14	28452154	28452450	Peak_67566	CRD_3945	Distal_Intergenic
chr14	28457833	28458370	Peak_67567	CRD_3945	Distal_Intergenic
chr14	28458483	28458726	Peak_67568	CRD_3945	Distal_Intergenic
chr14	28482265	28483115	Peak_67569	CRD_3945	Distal_Intergenic
chr14	28493332	28493531	Peak_67570	CRD_3945	Distal_Intergenic
chr14	28494546	28494988	Peak_67571	CRD_3945	Distal_Intergenic
chr14	28495331	28495606	Peak_67572	CRD_3945	Distal_Intergenic
chr14	28513555	28513913	Peak_67577	CRD_3945	Distal_Intergenic
chr14	28514077	28514277	Peak_67578	CRD_3945	Distal_Intergenic
chr14	28514635	28514958	Peak_67579	CRD_3945	Distal_Intergenic
chr14	28528195	28528398	Peak_67580	CRD_3945	Distal_Intergenic
chr14	28530721	28531268	Peak_67581	CRD_3945	Distal_Intergenic
chr14	28531927	28532126	Peak_67582	CRD_3945	Distal_Intergenic
chr14	28543895	28544180	Peak_67583	CRD_3945	Distal_Intergenic
chr14	28546926	28547243	Peak_67584	CRD_3945	Distal_Intergenic
chr14	28549038	28549339	Peak_67585	CRD_3945	Distal_Intergenic
chr14	28549769	28549970	Peak_67586	CRD_3945	Distal_Intergenic
chr14	28558355	28558562	Peak_67587	CRD_3945	Distal_Intergenic
chr14	28567180	28567531	Peak_67588	CRD_3945	Distal_Intergenic
chr14	28570338	28570646	Peak_67589	CRD_3945	Distal_Intergenic
chr14	28577871	28578070	Peak_67590	CRD_3945	Distal_Intergenic
chr14	28583498	28583710	Peak_67591	CRD_3945	Distal_Intergenic
chr14	28589376	28589682	Peak_67592	CRD_3945	Exon
chr14	28589736	28590454	Peak_67593	CRD_3945	Exon
chr14	28592627	28592886	Peak_67594	CRD_3945	Promoter
chr14	28596294	28596575	Peak_67595	CRD_3945	Promoter
chr14	28598143	28598589	Peak_67596	CRD_3945	Intron
chr14	28598762	28599064	Peak_67597	CRD_3945	Intron
chr14	28603640	28603839	Peak_67598	CRD_3945	Intron
chr14	28608260	28609809	Peak_67599	CRD_3945	Intron
chr14	28617762	28618064	Peak_67600	CRD_3945	Distal_Intergenic
chr14	28629412	28630747	Peak_67601	CRD_3945	Distal_Intergenic
chr14	28635179	28635934	Peak_67602	CRD_3945	Distal_Intergenic
chr14	28636036	28636465	Peak_67603	CRD_3945	Distal_Intergenic
chr14	28643475	28643890	Peak_67604	CRD_3945	Distal_Intergenic
chr14	28644011	28644612	Peak_67605	CRD_3945	Distal_Intergenic
chr14	28655836	28656192	Peak_67606	CRD_3945	Distal_Intergenic
chr14	28657394	28657638	Peak_67607	CRD_3945	Distal_Intergenic
chr14	28663827	28664174	Peak_67608	CRD_3945	Distal_Intergenic
chr14	28701550	28701775	Peak_67609	CRD_3945	Distal_Intergenic
chr14	28707935	28708134	Peak_67610	CRD_3945	Distal_Intergenic
chr14	28713998	28714431	Peak_67611	CRD_3945	Distal_Intergenic
chr14	28721723	28722415	Peak_67612	CRD_3945	Distal_Intergenic
chr14	28722921	28723186	Peak_67613	CRD_3945	Distal_Intergenic
chr14	28751471	28751987	Peak_67614	CRD_3945	Intron
chr14	28754242	28754817	Peak_67615	CRD_3945	Intron
chr14	28755462	28755682	Peak_67616	CRD_3945	Intron
chr14	28757192	28757437	Peak_67617	CRD_3945	Promoter
chr14	28759601	28759809	Peak_67618	CRD_3946	Promoter
chr14	28761414	28761728	Peak_67619	CRD_3946	Promoter
chr14	28764272	28764671	Peak_67620	CRD_3946	Promoter
chr14	28765223	28765528	Peak_67621	CRD_3946	Promoter
chr14	28765964	28766992	Peak_67622	CRD_3946	Promoter
chr14	28773129	28773557	Peak_67623	CRD_3946	Promoter
chr14	28773865	28775177	Peak_67624	CRD_3946	Promoter
chr14	28778293	28778508	Peak_67625	CRD_3946	Exon
chr14	28781210	28781502	Peak_67626	CRD_3946	Intron
chr14	28781575	28781783	Peak_67627	CRD_3946	Intron
chr14	28784392	28786258	Peak_67628	CRD_3946	Promoter
chr14	29107129	29107367	Peak_67668	CRD_3947	Distal_Intergenic
chr14	29114421	29114626	Peak_67669	CRD_3947	Distal_Intergenic
chr14	29126535	29126743	Peak_67670	CRD_3947	Distal_Intergenic
chr14	29128577	29128996	Peak_67671	CRD_3947	Distal_Intergenic
chr14	29138142	29138356	Peak_67672	CRD_3947	Distal_Intergenic
chr14	29138648	29138977	Peak_67673	CRD_3947	Distal_Intergenic
chr14	29144681	29144938	Peak_67674	CRD_3947	Distal_Intergenic
chr14	29149933	29150135	Peak_67675	CRD_3947	Distal_Intergenic
chr14	29150208	29150530	Peak_67676	CRD_3947	Distal_Intergenic
chr14	29154425	29154747	Peak_67677	CRD_3947	Distal_Intergenic
chr14	29166592	29166809	Peak_67678	CRD_3947	Distal_Intergenic
chr14	29179093	29179510	Peak_67679	CRD_3947	Distal_Intergenic
chr14	29180928	29181259	Peak_67680	CRD_3947	Distal_Intergenic
chr14	29181559	29181876	Peak_67681	CRD_3947	Distal_Intergenic
chr14	29194904	29195171	Peak_67682	CRD_3947	Distal_Intergenic
chr14	29198522	29199082	Peak_67683	CRD_3947	Distal_Intergenic
chr14	29200369	29200752	Peak_67684	CRD_3947	Distal_Intergenic
chr14	29205545	29205962	Peak_67685	CRD_3947	Distal_Intergenic
chr14	29206012	29206444	Peak_67686	CRD_3947	Distal_Intergenic
chr14	29216798	29217244	Peak_67687	CRD_3947	Distal_Intergenic
chr14	29222747	29223070	Peak_67688	CRD_3947	Distal_Intergenic
chr14	29228762	29229401	Peak_67689	CRD_3947	Distal_Intergenic
chr14	29242314	29242528	Peak_67690	CRD_3947	Distal_Intergenic
chr14	29243421	29243684	Peak_67691	CRD_3947	Distal_Intergenic
chr14	29247560	29247924	Peak_67692	CRD_3947	Distal_Intergenic
chr14	29254104	29254525	Peak_67693	CRD_3947	Distal_Intergenic
chr14	29255856	29256097	Peak_67694	CRD_3947	Distal_Intergenic
chr14	29260030	29260279	Peak_67695	CRD_3947	Distal_Intergenic
chr14	29261893	29262136	Peak_67696	CRD_3947	Exon
chr14	29269491	29269831	Peak_67697	CRD_3947	Intron
chr14	29280112	29280311	Peak_67698	CRD_3947	Intron
chr14	29281451	29282104	Peak_67699	CRD_3947	Intron
chr14	29282486	29283050	Peak_67700	CRD_3947	Intron
chr14	29289021	29289352	Peak_67701	CRD_3947	Intron
chr14	29289739	29290058	Peak_67702	CRD_3947	Intron
chr14	29305875	29306210	Peak_67703	CRD_3947	Intron
chr14	29329885	29330354	Peak_67704	CRD_3947	Intron
chr14	29330462	29330661	Peak_67705	CRD_3947	Intron
chr14	29331046	29331817	Peak_67706	CRD_3947	Intron
chr14	29343852	29344051	Peak_67707	CRD_3947	Intron
chr14	29349071	29349499	Peak_67708	CRD_3947	Intron
chr14	29352159	29352594	Peak_67709	CRD_3947	Promoter
chr14	29354437	29354836	Peak_67710	CRD_3947	Promoter
chr14	29355122	29355429	Peak_67711	CRD_3947	Promoter
chr14	29360589	29361027	Peak_67712	CRD_3947	Intron
chr14	29361297	29361825	Peak_67713	CRD_3947	Intron
chr14	29367866	29368298	Peak_67714	CRD_3947	Intron
chr14	29373156	29373416	Peak_67715	CRD_3947	Intron
chr14	29374667	29375005	Peak_67716	CRD_3947	Intron
chr14	29389864	29390905	Peak_67717	CRD_3947	Promoter
chr14	29391513	29391783	Peak_67718	CRD_3947	Promoter
chr14	29397162	29397453	Peak_67719	CRD_3947	Intron
chr14	29409915	29410284	Peak_67720	CRD_3947	Intron
chr14	29410506	29410874	Peak_67721	CRD_3947	Intron
chr14	29417267	29417827	Peak_67722	CRD_3947	Intron
chr14	29418076	29418532	Peak_67723	CRD_3947	Intron
chr14	29421395	29421637	Peak_67724	CRD_3947	Intron
chr14	29431451	29431842	Peak_67725	CRD_3947	Intron
chr14	29433540	29433806	Peak_67726	CRD_3947	Intron
chr14	29439186	29439425	Peak_67727	CRD_3947	Distal_Intergenic
chr14	29442432	29442647	Peak_67728	CRD_3947	Distal_Intergenic
chr14	29461096	29461482	Peak_67729	CRD_3947	Distal_Intergenic
chr14	29461540	29461860	Peak_67730	CRD_3947	Distal_Intergenic
chr14	29462154	29462601	Peak_67731	CRD_3947	Distal_Intergenic
chr14	29463813	29464065	Peak_67732	CRD_3947	Distal_Intergenic
chr14	29470163	29470721	Peak_67733	CRD_3947	Distal_Intergenic
chr14	29470918	29471158	Peak_67734	CRD_3947	Distal_Intergenic
chr14	29482126	29482376	Peak_67735	CRD_3947	Distal_Intergenic
chr14	29482439	29482638	Peak_67736	CRD_3947	Distal_Intergenic
chr14	29488514	29488717	Peak_67737	CRD_3947	Distal_Intergenic
chr14	29489381	29490387	Peak_67738	CRD_3947	Distal_Intergenic
chr14	29499860	29500127	Peak_67739	CRD_3947	Distal_Intergenic
chr14	29500324	29500523	Peak_67740	CRD_3947	Distal_Intergenic
chr14	29512061	29512310	Peak_67741	CRD_3947	Distal_Intergenic
chr14	29518430	29518852	Peak_67742	CRD_3947	Distal_Intergenic
chr14	29522187	29522537	Peak_67743	CRD_3947	Distal_Intergenic
chr14	29527164	29527434	Peak_67744	CRD_3947	Distal_Intergenic
chr14	29527781	29528284	Peak_67745	CRD_3947	Distal_Intergenic
chr14	29528921	29529237	Peak_67746	CRD_3947	Distal_Intergenic
chr14	29529498	29529789	Peak_67747	CRD_3947	Distal_Intergenic
chr14	29536905	29537440	Peak_67748	CRD_3947	Distal_Intergenic
chr14	29548499	29549481	Peak_67749	CRD_3947	Distal_Intergenic
chr14	29555421	29555691	Peak_67750	CRD_3947	Distal_Intergenic
chr14	29558686	29559109	Peak_67751	CRD_3947	Distal_Intergenic
chr14	29561680	29561879	Peak_67752	CRD_3947	Distal_Intergenic
chr14	29562888	29563365	Peak_67753	CRD_3947	Distal_Intergenic
chr14	29569662	29569891	Peak_67754	CRD_3947	Distal_Intergenic
chr14	29577842	29578046	Peak_67755	CRD_3947	Intron
chr14	29584904	29585763	Peak_67756	CRD_3947	Intron
chr14	29600316	29600732	Peak_67757	CRD_3947	Promoter
chr14	29608121	29608407	Peak_67758	CRD_3947	Intron
chr14	29613788	29614222	Peak_67759	CRD_3947	Intron
chr14	29624398	29624652	Peak_67760	CRD_3947	Intron
chr14	29625653	29625852	Peak_67761	CRD_3947	Intron
chr14	29626125	29626327	Peak_67762	CRD_3947	Intron
chr14	29637145	29637980	Peak_67763	CRD_3947	Promoter
chr14	29642761	29643214	Peak_67764	CRD_3947	Intron
chr14	29654897	29655188	Peak_67765	CRD_3947	Promoter
chr14	29658325	29658524	Peak_67766	CRD_3947	Promoter
chr14	29662440	29662827	Peak_67767	CRD_3947	Intron
chr14	29668053	29669054	Peak_67768	CRD_3948	Promoter
chr14	29678557	29678764	Peak_67769	CRD_3948	Intron
chr14	29681386	29682229	Peak_67770	CRD_3948	Intron
chr14	29682854	29683159	Peak_67771	CRD_3948	Intron
chr14	29696161	29696412	Peak_67772	CRD_3948	Intron
chr14	29699286	29699488	Peak_67773	CRD_3948	Intron
chr14	29709858	29710728	Peak_67774	CRD_3948	Intron
chr14	29715982	29716756	Peak_67775	CRD_3948	Intron
chr14	29717003	29717373	Peak_67776	CRD_3948	Intron
chr14	29724907	29725121	Peak_67777	CRD_3948	Intron
chr14	29730000	29730377	Peak_67778	CRD_3948	Intron
chr14	29740538	29740904	Peak_67779	CRD_3948	Intron
chr14	29741881	29743045	Peak_67780	CRD_3948	Intron
chr14	29743595	29744138	Peak_67781	CRD_3948	Intron
chr14	29749101	29749708	Peak_67782	CRD_3948	Intron
chr14	29759361	29760582	Peak_67783	CRD_3948	Intron
chr14	29760979	29761633	Peak_67784	CRD_3948	Intron
chr14	30097216	30097467	Peak_67835	CRD_3949	Intron
chr14	30104278	30104541	Peak_67836	CRD_3949	Intron
chr14	30110876	30111306	Peak_67837	CRD_3949	Intron
chr14	30117731	30118143	Peak_67838	CRD_3949	Intron
chr14	30124596	30125207	Peak_67839	CRD_3949	Intron
chr14	30129697	30130405	Peak_67840	CRD_3949	Intron
chr14	30724010	30724214	Peak_67915	CRD_3950	Promoter
chr14	30747347	30747693	Peak_67916	CRD_3950	Intron
chr14	30748071	30748869	Peak_67917	CRD_3950	Intron
chr14	30756624	30756961	Peak_67918	CRD_3950	Intron
chr14	32043261	32044183	Peak_67963	CRD_3951	Distal_Intergenic
chr14	32075774	32077219	Peak_67964	CRD_3951	Promoter
chr14	32077954	32078376	Peak_67965	CRD_3951	Promoter
chr14	32090532	32091223	Peak_67966	CRD_3951	Promoter
chr14	32189855	32190061	Peak_67967	CRD_3951	Distal_Intergenic
chr14	32190837	32191092	Peak_67968	CRD_3951	Distal_Intergenic
chr14	32225037	32225324	Peak_67971	CRD_3952	Distal_Intergenic
chr14	32251899	32252454	Peak_67972	CRD_3952	Distal_Intergenic
chr14	32254870	32255501	Peak_67973	CRD_3952	Distal_Intergenic
chr14	32329098	32329597	Peak_67974	CRD_3952	Promoter
chr14	32329809	32330356	Peak_67975	CRD_3952	Promoter
chr14	32330667	32331134	Peak_67976	CRD_3952	Promoter
chr14	32331284	32331796	Peak_67977	CRD_3952	Promoter
chr14	32342562	32342787	Peak_67978	CRD_3952	Intron
chr14	32345438	32345922	Peak_67979	CRD_3952	Intron
chr14	32366266	32367397	Peak_67980	CRD_3952	Intron
chr14	32377110	32377680	Peak_67981	CRD_3952	Intron
chr14	32382678	32383400	Peak_67982	CRD_3952	Intron
chr14	32396455	32397612	Peak_67983	CRD_3952	Intron
chr14	32398031	32398307	Peak_67984	CRD_3952	Intron
chr14	32406962	32408257	Peak_67985	CRD_3952	Intron
chr14	32416783	32416995	Peak_67986	CRD_3952	Promoter
chr14	32417482	32417744	Peak_67987	CRD_3952	Promoter
chr14	32417995	32418194	Peak_67988	CRD_3952	Promoter
chr14	32426821	32427746	Peak_67989	CRD_3952	Intron
chr14	32427951	32428556	Peak_67990	CRD_3952	Intron
chr14	32648673	32648874	Peak_68022	CRD_3953	Intron
chr14	32656652	32657693	Peak_68023	CRD_3953	Intron
chr14	32682237	32682535	Peak_68024	CRD_3953	Intron
chr14	32683740	32684030	Peak_68025	CRD_3953	Intron
chr14	32434717	32434934	Peak_67994	CRD_3953	Promoter
chr14	32444143	32445157	Peak_67995	CRD_3953	Promoter
chr14	32457125	32457794	Peak_67996	CRD_3953	Intron
chr14	32469481	32469704	Peak_67997	CRD_3953	Intron
chr14	32470392	32470650	Peak_67998	CRD_3953	Intron
chr14	32472090	32473380	Peak_67999	CRD_3953	Promoter
chr14	32473609	32473936	Peak_68000	CRD_3953	Promoter
chr14	32479134	32479343	Peak_68001	CRD_3953	Intron
chr14	32482179	32482576	Peak_68002	CRD_3953	Promoter
chr14	32494255	32494456	Peak_68003	CRD_3953	Promoter
chr14	32494555	32495647	Peak_68004	CRD_3953	Promoter
chr14	32501782	32502045	Peak_68005	CRD_3953	Intron
chr14	32508227	32508548	Peak_68006	CRD_3953	Intron
chr14	32509556	32510376	Peak_68007	CRD_3953	Intron
chr14	32524506	32525883	Peak_68008	CRD_3953	Intron
chr14	32542582	32542811	Peak_68009	CRD_3953	Intron
chr14	32559669	32559940	Peak_68010	CRD_3953	Intron
chr14	32560033	32560647	Peak_68011	CRD_3953	Intron
chr14	32564593	32564859	Peak_68012	CRD_3953	Intron
chr14	32564945	32565202	Peak_68013	CRD_3953	Intron
chr14	32565412	32565889	Peak_68014	CRD_3953	Intron
chr14	32566903	32567173	Peak_68015	CRD_3953	Intron
chr14	32567248	32567513	Peak_68016	CRD_3953	Intron
chr14	32567871	32568376	Peak_68017	CRD_3953	Intron
chr14	32575693	32575979	Peak_68018	CRD_3953	Intron
chr14	32576090	32576941	Peak_68019	CRD_3953	Intron
chr14	32633455	32633685	Peak_68020	CRD_3953	Intron
chr14	32635166	32635652	Peak_68021	CRD_3953	Intron
chr14	34172518	34173094	Peak_68128	CRD_3954	Promoter
chr14	34175595	34175846	Peak_68129	CRD_3954	Intron
chr14	34180415	34180850	Peak_68130	CRD_3954	Intron
chr14	34180928	34181664	Peak_68131	CRD_3954	Intron
chr14	34212306	34212998	Peak_68132	CRD_3954	Intron
chr14	34223531	34224313	Peak_68133	CRD_3954	Promoter
chr14	34997885	34998130	Peak_68165	CRD_3955	Promoter
chr14	35044947	35047093	Peak_68166	CRD_3955	Promoter
chr14	35085523	35085741	Peak_68167	CRD_3955	Promoter
chr14	35103777	35104380	Peak_68168	CRD_3955	Intron
chr14	35121511	35123088	Peak_68169	CRD_3955	Promoter
chr14	35134683	35135513	Peak_68170	CRD_3955	Intron
chr14	35140848	35141114	Peak_68171	CRD_3955	Intron
chr14	35285526	35286045	Peak_68172	CRD_3955	Intron
chr14	35291836	35292884	Peak_68173	CRD_3955	Promoter
chr14	35332235	35332445	Peak_68174	CRD_3955	Distal_Intergenic
chr14	35341224	35342712	Peak_68175	CRD_3955	Distal_Intergenic
chr14	35352256	35352853	Peak_68176	CRD_3955	Distal_Intergenic
chr14	35365476	35366493	Peak_68177	CRD_3955	Promoter
chr14	35370184	35370459	Peak_68178	CRD_3955	Distal_Intergenic
chr14	35372699	35373162	Peak_68179	CRD_3955	Distal_Intergenic
chr14	35374312	35374853	Peak_68180	CRD_3955	Distal_Intergenic
chr14	35384452	35384913	Peak_68181	CRD_3955	Distal_Intergenic
chr14	35385020	35386143	Peak_68182	CRD_3955	Promoter
chr14	35403189	35404372	Peak_68183	CRD_3955	Promoter
chr14	35404402	35405574	Peak_68184	CRD_3955	Promoter
chr14	35406976	35407235	Peak_68185	CRD_3955	Promoter
chr14	35412727	35413815	Peak_68186	CRD_3955	Distal_Intergenic
chr14	35422366	35422718	Peak_68187	CRD_3955	Distal_Intergenic
chr14	35551090	35551327	Peak_68188	CRD_3956	Intron
chr14	35558416	35559236	Peak_68189	CRD_3956	Intron
chr14	35678442	35678741	Peak_68190	CRD_3956	Intron
chr14	35687341	35687806	Peak_68191	CRD_3956	Promoter
chr14	35738264	35738546	Peak_68192	CRD_3956	Exon
chr14	35750296	35751429	Peak_68193	CRD_3956	Promoter
chr14	35808528	35809854	Peak_68194	CRD_3956	Promoter
chr14	35814401	35814752	Peak_68195	CRD_3956	Distal_Intergenic
chr14	35818198	35818748	Peak_68196	CRD_3956	Promoter
chr14	35825811	35827209	Peak_68197	CRD_3956	Promoter
chr14	35878398	35878810	Peak_68198	CRD_3956	Promoter
chr14	35883698	35884211	Peak_68199	CRD_3956	Promoter
chr14	35884323	35884711	Peak_68200	CRD_3956	Intron
chr14	35897358	35898916	Peak_68201	CRD_3956	Promoter
chr14	35916265	35916473	Peak_68202	CRD_3956	Intron
chr14	35921089	35922021	Peak_68203	CRD_3956	Intron
chr14	35929444	35929788	Peak_68204	CRD_3956	Intron
chr14	35931460	35931721	Peak_68205	CRD_3956	Intron
chr14	35932845	35933368	Peak_68206	CRD_3956	Intron
chr14	35933776	35934042	Peak_68207	CRD_3956	Intron
chr14	35940084	35941660	Peak_68208	CRD_3956	Intron
chr14	35950511	35950819	Peak_68210	CRD_3956	Promoter
chr14	35956459	35957091	Peak_68211	CRD_3956	Intron
chr14	35959806	35960181	Peak_68212	CRD_3956	Intron
chr14	35964622	35965983	Peak_68213	CRD_3956	Intron
chr14	35972494	35972855	Peak_68214	CRD_3956	Intron
chr14	35974361	35974785	Peak_68215	CRD_3956	Intron
chr14	35978926	35979432	Peak_68216	CRD_3956	Intron
chr14	35979602	35980268	Peak_68217	CRD_3956	Intron
chr14	35985438	35986711	Peak_68218	CRD_3956	Intron
chr14	35988986	35989522	Peak_68219	CRD_3956	Intron
chr14	35998325	35998832	Peak_68222	CRD_3957	Exon
chr14	35999248	35999733	Peak_68223	CRD_3957	Intron
chr14	35999787	36000016	Peak_68224	CRD_3957	Intron
chr14	36005140	36005346	Peak_68225	CRD_3957	Intron
chr14	36014191	36014758	Peak_68226	CRD_3957	Intron
chr14	36020021	36021272	Peak_68227	CRD_3958	Intron
chr14	36021820	36022085	Peak_68228	CRD_3958	Intron
chr14	36022154	36022357	Peak_68229	CRD_3958	Intron
chr14	36022702	36023840	Peak_68230	CRD_3958	Intron
chr14	37159200	37159442	Peak_68387	CRD_3959	Intron
chr14	37171640	37173028	Peak_68388	CRD_3959	Promoter
chr14	37184022	37184327	Peak_68389	CRD_3959	Promoter
chr14	37197335	37198762	Peak_68390	CRD_3959	Promoter
chr14	37208480	37208899	Peak_68391	CRD_3959	Intron
chr14	37612150	37612370	Peak_68457	CRD_3960	Promoter
chr14	37612466	37612953	Peak_68458	CRD_3960	Promoter
chr14	37613056	37613264	Peak_68459	CRD_3960	Promoter
chr14	37617831	37618044	Peak_68460	CRD_3960	Intron
chr14	37648344	37648708	Peak_68461	CRD_3961	Intron
chr14	37673429	37673960	Peak_68462	CRD_3961	Intron
chr14	37676704	37676971	Peak_68463	CRD_3961	Intron
chr14	37682409	37682613	Peak_68464	CRD_3961	Intron
chr14	37691857	37692100	Peak_68465	CRD_3961	Intron
chr14	37908865	37909725	Peak_68504	CRD_3962	Intron
chr14	37913352	37913796	Peak_68505	CRD_3962	Intron
chr14	37918371	37919627	Peak_68506	CRD_3962	Intron
chr14	37924623	37924920	Peak_68507	CRD_3962	Intron
chr14	38661162	38661402	Peak_68622	CRD_3963	Distal_Intergenic
chr14	38667953	38668289	Peak_68623	CRD_3963	Distal_Intergenic
chr14	38670115	38670318	Peak_68624	CRD_3963	Distal_Intergenic
chr14	38678252	38678451	Peak_68625	CRD_3963	Distal_Intergenic
chr14	38679938	38680237	Peak_68626	CRD_3963	Distal_Intergenic
chr14	38681546	38681831	Peak_68627	CRD_3963	Distal_Intergenic
chr14	38642116	38642330	Peak_68620	CRD_3963	Distal_Intergenic
chr14	38646149	38646680	Peak_68621	CRD_3963	Distal_Intergenic
chr14	38682160	38682415	Peak_68628	CRD_3963	Distal_Intergenic
chr14	38688571	38688928	Peak_68629	CRD_3963	Distal_Intergenic
chr14	38691642	38691895	Peak_68630	CRD_3963	Distal_Intergenic
chr14	38691970	38692601	Peak_68631	CRD_3963	Distal_Intergenic
chr14	38695173	38695589	Peak_68632	CRD_3963	Distal_Intergenic
chr14	38698493	38698977	Peak_68633	CRD_3963	Distal_Intergenic
chr14	38707489	38707690	Peak_68634	CRD_3963	Distal_Intergenic
chr14	38711232	38711781	Peak_68635	CRD_3964	Distal_Intergenic
chr14	38716519	38717485	Peak_68636	CRD_3964	Distal_Intergenic
chr14	38721629	38722414	Peak_68637	CRD_3964	Distal_Intergenic
chr14	38728235	38729295	Peak_68638	CRD_3964	Promoter
chr14	38737512	38738038	Peak_68639	CRD_3964	Distal_Intergenic
chr14	38738150	38738467	Peak_68640	CRD_3964	Distal_Intergenic
chr14	38738870	38739174	Peak_68641	CRD_3965	Distal_Intergenic
chr14	38742473	38742675	Peak_68642	CRD_3965	Distal_Intergenic
chr14	38746614	38746813	Peak_68643	CRD_3965	Exon
chr14	38750631	38750949	Peak_68644	CRD_3965	Intron
chr14	38866406	38866826	Peak_68666	CRD_3966	Intron
chr14	38867233	38868206	Peak_68667	CRD_3966	Intron
chr14	38868416	38868710	Peak_68668	CRD_3966	Intron
chr14	38868776	38869118	Peak_68669	CRD_3966	Intron
chr14	38873860	38874531	Peak_68670	CRD_3966	Intron
chr14	38879095	38879423	Peak_68671	CRD_3966	Intron
chr14	38880861	38881290	Peak_68672	CRD_3966	Intron
chr14	39501802	39502179	Peak_68733	CRD_3967	Intron
chr14	39514971	39515285	Peak_68734	CRD_3967	Distal_Intergenic
chr14	39520846	39521106	Peak_68735	CRD_3967	Distal_Intergenic
chr14	39555583	39556174	Peak_68736	CRD_3967	Distal_Intergenic
chr14	39564540	39564873	Peak_68737	CRD_3967	Distal_Intergenic
chr14	40057250	40057494	Peak_68812	CRD_3968	Distal_Intergenic
chr14	40092164	40092405	Peak_68813	CRD_3968	Distal_Intergenic
chr14	40132317	40132678	Peak_68814	CRD_3968	Distal_Intergenic
chr14	40137575	40137980	Peak_68815	CRD_3968	Distal_Intergenic
chr14	40139013	40139212	Peak_68816	CRD_3969	Distal_Intergenic
chr14	40140062	40140543	Peak_68817	CRD_3969	Distal_Intergenic
chr14	40148579	40149162	Peak_68818	CRD_3969	Distal_Intergenic
chr14	40159362	40159568	Peak_68819	CRD_3969	Distal_Intergenic
chr14	40159949	40160636	Peak_68820	CRD_3969	Distal_Intergenic
chr14	41023320	41023634	Peak_69005	CRD_3970	Distal_Intergenic
chr14	41028231	41028676	Peak_69006	CRD_3970	Distal_Intergenic
chr14	41035982	41036183	Peak_69007	CRD_3970	Distal_Intergenic
chr14	41043499	41043946	Peak_69008	CRD_3970	Distal_Intergenic
chr14	41044700	41045198	Peak_69009	CRD_3970	Distal_Intergenic
chr14	41050530	41051064	Peak_69010	CRD_3970	Distal_Intergenic
chr14	41146058	41146450	Peak_69027	CRD_3971	Distal_Intergenic
chr14	41148598	41148910	Peak_69028	CRD_3971	Distal_Intergenic
chr14	41149188	41149464	Peak_69029	CRD_3971	Distal_Intergenic
chr14	41151127	41151503	Peak_69030	CRD_3971	Distal_Intergenic
chr14	41156614	41157029	Peak_69031	CRD_3971	Distal_Intergenic
chr14	41157495	41157755	Peak_69032	CRD_3971	Distal_Intergenic
chr14	41158341	41158540	Peak_69033	CRD_3971	Distal_Intergenic
chr14	41187993	41188239	Peak_69034	CRD_3971	Distal_Intergenic
chr14	41191867	41192071	Peak_69035	CRD_3971	Distal_Intergenic
chr14	41197734	41198062	Peak_69036	CRD_3971	Distal_Intergenic
chr14	41200428	41200725	Peak_69037	CRD_3972	Distal_Intergenic
chr14	41204395	41204922	Peak_69038	CRD_3972	Distal_Intergenic
chr14	41206031	41206248	Peak_69039	CRD_3972	Distal_Intergenic
chr14	41208307	41208716	Peak_69040	CRD_3972	Distal_Intergenic
chr14	41208978	41209200	Peak_69041	CRD_3972	Distal_Intergenic
chr14	41215537	41215952	Peak_69042	CRD_3972	Distal_Intergenic
chr14	41216045	41216566	Peak_69043	CRD_3972	Distal_Intergenic
chr14	41216626	41217132	Peak_69044	CRD_3972	Distal_Intergenic
chr14	41225675	41225884	Peak_69045	CRD_3972	Distal_Intergenic
chr14	41226889	41227089	Peak_69046	CRD_3972	Distal_Intergenic
chr14	41242558	41242844	Peak_69047	CRD_3972	Distal_Intergenic
chr14	41245434	41245633	Peak_69048	CRD_3972	Distal_Intergenic
chr14	41247566	41248160	Peak_69049	CRD_3972	Distal_Intergenic
chr14	41250854	41251327	Peak_69050	CRD_3972	Distal_Intergenic
chr14	41261898	41262136	Peak_69051	CRD_3972	Distal_Intergenic
chr14	41272377	41273119	Peak_69052	CRD_3972	Distal_Intergenic
chr14	41273508	41273823	Peak_69053	CRD_3972	Distal_Intergenic
chr14	41275771	41276028	Peak_69054	CRD_3972	Distal_Intergenic
chr14	41277301	41277554	Peak_69055	CRD_3972	Distal_Intergenic
chr14	41285236	41285560	Peak_69056	CRD_3972	Distal_Intergenic
chr14	41286402	41286628	Peak_69057	CRD_3972	Distal_Intergenic
chr14	41292415	41292659	Peak_69058	CRD_3972	Distal_Intergenic
chr14	41299472	41299744	Peak_69059	CRD_3972	Distal_Intergenic
chr14	41308543	41308836	Peak_69060	CRD_3972	Distal_Intergenic
chr14	41313995	41314324	Peak_69061	CRD_3972	Distal_Intergenic
chr14	41317153	41317375	Peak_69062	CRD_3972	Distal_Intergenic
chr14	41319921	41320366	Peak_69063	CRD_3972	Distal_Intergenic
chr14	41331374	41331609	Peak_69064	CRD_3972	Distal_Intergenic
chr14	41333414	41334418	Peak_69065	CRD_3972	Distal_Intergenic
chr14	41340055	41340422	Peak_69066	CRD_3972	Distal_Intergenic
chr14	41341168	41341428	Peak_69067	CRD_3972	Distal_Intergenic
chr14	41342593	41342793	Peak_69068	CRD_3972	Distal_Intergenic
chr14	41344578	41344854	Peak_69069	CRD_3972	Distal_Intergenic
chr14	41346763	41347086	Peak_69070	CRD_3972	Distal_Intergenic
chr14	41352980	41353277	Peak_69071	CRD_3972	Distal_Intergenic
chr14	41359185	41359385	Peak_69072	CRD_3972	Distal_Intergenic
chr14	41373470	41373709	Peak_69073	CRD_3972	Distal_Intergenic
chr14	41377764	41377997	Peak_69074	CRD_3972	Distal_Intergenic
chr14	41385915	41386126	Peak_69075	CRD_3972	Distal_Intergenic
chr14	41394274	41394557	Peak_69076	CRD_3972	Distal_Intergenic
chr14	41397746	41398400	Peak_69077	CRD_3972	Distal_Intergenic
chr14	41404784	41405071	Peak_69078	CRD_3972	Distal_Intergenic
chr14	41412803	41413165	Peak_69079	CRD_3972	Distal_Intergenic
chr14	41418614	41418862	Peak_69080	CRD_3972	Distal_Intergenic
chr14	41423584	41424021	Peak_69081	CRD_3972	Distal_Intergenic
chr14	41424831	41425087	Peak_69082	CRD_3972	Distal_Intergenic
chr14	41433517	41433743	Peak_69083	CRD_3972	Distal_Intergenic
chr14	41443760	41443994	Peak_69084	CRD_3972	Distal_Intergenic
chr14	41449091	41449292	Peak_69085	CRD_3972	Distal_Intergenic
chr14	41472851	41473107	Peak_69086	CRD_3972	Distal_Intergenic
chr14	41473917	41474116	Peak_69087	CRD_3972	Distal_Intergenic
chr14	41476681	41477013	Peak_69088	CRD_3972	Distal_Intergenic
chr14	41484700	41485044	Peak_69089	CRD_3972	Distal_Intergenic
chr14	41486597	41486796	Peak_69090	CRD_3972	Distal_Intergenic
chr14	41486919	41487248	Peak_69091	CRD_3972	Distal_Intergenic
chr14	41490204	41490415	Peak_69092	CRD_3972	Distal_Intergenic
chr14	41497726	41498047	Peak_69093	CRD_3972	Distal_Intergenic
chr14	41502895	41503143	Peak_69094	CRD_3972	Distal_Intergenic
chr14	41505750	41506021	Peak_69095	CRD_3972	Distal_Intergenic
chr14	41513229	41513437	Peak_69096	CRD_3972	Promoter
chr14	41514585	41514936	Peak_69097	CRD_3972	Promoter
chr14	41514993	41515324	Peak_69098	CRD_3972	Promoter
chr14	41522678	41522888	Peak_69099	CRD_3972	Distal_Intergenic
chr14	41523019	41523261	Peak_69100	CRD_3972	Distal_Intergenic
chr14	41523332	41523913	Peak_69101	CRD_3972	Distal_Intergenic
chr14	41524153	41524470	Peak_69102	CRD_3972	Distal_Intergenic
chr14	41528709	41529262	Peak_69103	CRD_3972	Distal_Intergenic
chr14	41534260	41534459	Peak_69104	CRD_3972	Distal_Intergenic
chr14	41538724	41538926	Peak_69105	CRD_3972	Distal_Intergenic
chr14	41553329	41553689	Peak_69106	CRD_3972	Promoter
chr14	41558317	41558819	Peak_69107	CRD_3972	Promoter
chr14	41559491	41559690	Peak_69108	CRD_3972	Distal_Intergenic
chr14	41560836	41561035	Peak_69109	CRD_3972	Distal_Intergenic
chr14	41561701	41561900	Peak_69110	CRD_3972	Distal_Intergenic
chr14	41572217	41572428	Peak_69111	CRD_3972	Distal_Intergenic
chr14	41574365	41574582	Peak_69112	CRD_3972	Distal_Intergenic
chr14	41579711	41580226	Peak_69113	CRD_3972	Distal_Intergenic
chr14	41580377	41580582	Peak_69114	CRD_3972	Distal_Intergenic
chr14	41586390	41586636	Peak_69115	CRD_3972	Exon
chr14	41587101	41587675	Peak_69116	CRD_3972	Exon
chr14	41596256	41596638	Peak_69117	CRD_3972	Promoter
chr14	41596717	41596928	Peak_69118	CRD_3972	Promoter
chr14	41597046	41597328	Peak_69119	CRD_3972	Promoter
chr14	41600587	41600845	Peak_69120	CRD_3972	Intron
chr14	41604886	41605093	Peak_69121	CRD_3973	Promoter
chr14	41605274	41606767	Peak_69122	CRD_3973	Promoter
chr14	41607008	41607468	Peak_69123	CRD_3973	Promoter
chr14	41609841	41610216	Peak_69124	CRD_3973	Promoter
chr14	42430326	42430911	Peak_69276	CRD_3974	Intron
chr14	42431291	42431606	Peak_69277	CRD_3974	Intron
chr14	42441085	42441448	Peak_69278	CRD_3974	Intron
chr14	42450686	42450984	Peak_69279	CRD_3974	Intron
chr14	43627069	43627296	Peak_69517	CRD_3975	Distal_Intergenic
chr14	43634400	43634616	Peak_69518	CRD_3975	Distal_Intergenic
chr14	43637333	43638046	Peak_69519	CRD_3975	Distal_Intergenic
chr14	43653579	43654115	Peak_69520	CRD_3975	Distal_Intergenic
chr14	43660201	43660401	Peak_69521	CRD_3975	Distal_Intergenic
chr14	43661518	43661717	Peak_69522	CRD_3975	Distal_Intergenic
chr14	43661770	43661973	Peak_69523	CRD_3975	Distal_Intergenic
chr14	43662199	43662625	Peak_69524	CRD_3975	Distal_Intergenic
chr14	43662854	43663136	Peak_69525	CRD_3975	Distal_Intergenic
chr14	43672823	43673248	Peak_69526	CRD_3975	Distal_Intergenic
chr14	43688930	43689186	Peak_69527	CRD_3975	Distal_Intergenic
chr14	43694373	43694582	Peak_69528	CRD_3975	Distal_Intergenic
chr14	43695191	43695887	Peak_69529	CRD_3975	Distal_Intergenic
chr14	43696936	43697426	Peak_69530	CRD_3975	Distal_Intergenic
chr14	43697631	43698030	Peak_69531	CRD_3975	Distal_Intergenic
chr14	43698090	43698299	Peak_69532	CRD_3975	Distal_Intergenic
chr14	43705252	43706293	Peak_69533	CRD_3975	Distal_Intergenic
chr14	43706971	43707461	Peak_69534	CRD_3975	Distal_Intergenic
chr14	43867572	43867779	Peak_69561	CRD_3976	Distal_Intergenic
chr14	43873976	43874373	Peak_69562	CRD_3976	Distal_Intergenic
chr14	43881539	43881778	Peak_69563	CRD_3976	Distal_Intergenic
chr14	43882497	43883032	Peak_69564	CRD_3976	Distal_Intergenic
chr14	43893239	43893453	Peak_69565	CRD_3976	Distal_Intergenic
chr14	45409165	45409659	Peak_69815	CRD_3977	Distal_Intergenic
chr14	45421536	45421740	Peak_69816	CRD_3977	Distal_Intergenic
chr14	45426696	45427164	Peak_69817	CRD_3977	Distal_Intergenic
chr14	45427761	45427960	Peak_69818	CRD_3977	Distal_Intergenic
chr14	45428038	45428665	Peak_69819	CRD_3977	Distal_Intergenic
chr14	45439442	45439758	Peak_69820	CRD_3977	Distal_Intergenic
chr14	45440095	45440400	Peak_69821	CRD_3977	Distal_Intergenic
chr14	45448742	45449074	Peak_69822	CRD_3977	Distal_Intergenic
chr14	45449156	45449513	Peak_69823	CRD_3977	Distal_Intergenic
chr14	45454386	45454694	Peak_69824	CRD_3977	Distal_Intergenic
chr14	45456511	45456751	Peak_69825	CRD_3977	Distal_Intergenic
chr14	45456948	45457327	Peak_69826	CRD_3977	Distal_Intergenic
chr14	45462347	45462551	Peak_69827	CRD_3977	Distal_Intergenic
chr14	45462663	45462862	Peak_69828	CRD_3977	Distal_Intergenic
chr14	45468610	45468835	Peak_69829	CRD_3977	Distal_Intergenic
chr14	45472237	45472440	Peak_69830	CRD_3977	Distal_Intergenic
chr14	45490308	45490618	Peak_69831	CRD_3977	Distal_Intergenic
chr14	45494168	45494754	Peak_69832	CRD_3977	Distal_Intergenic
chr14	45504317	45504525	Peak_69833	CRD_3977	Promoter
chr14	45511660	45512133	Peak_69834	CRD_3977	Distal_Intergenic
chr14	45513686	45513885	Peak_69835	CRD_3977	Distal_Intergenic
chr14	45516102	45516374	Peak_69836	CRD_3977	Distal_Intergenic
chr14	45523900	45524733	Peak_69837	CRD_3977	Distal_Intergenic
chr14	45527157	45527572	Peak_69838	CRD_3977	Distal_Intergenic
chr14	45531235	45531758	Peak_69839	CRD_3977	Distal_Intergenic
chr14	45538958	45539255	Peak_69840	CRD_3977	Distal_Intergenic
chr14	45959689	45960018	Peak_69919	CRD_3978	Intron
chr14	45962818	45963207	Peak_69920	CRD_3978	Intron
chr14	45963899	45964141	Peak_69921	CRD_3978	Intron
chr14	45969726	45969960	Peak_69922	CRD_3978	Intron
chr14	45974768	45974967	Peak_69923	CRD_3978	Intron
chr14	45982212	45982556	Peak_69924	CRD_3978	Intron
chr14	45983840	45984081	Peak_69925	CRD_3978	Intron
chr14	45985842	45986046	Peak_69926	CRD_3978	Intron
chr14	45990183	45990698	Peak_69927	CRD_3978	Intron
chr14	45995584	45995786	Peak_69928	CRD_3978	Intron
chr14	45995849	45996096	Peak_69929	CRD_3978	Intron
chr14	45997020	45997554	Peak_69930	CRD_3978	Intron
chr14	45997722	45998005	Peak_69931	CRD_3978	Intron
chr14	46002766	46003038	Peak_69932	CRD_3978	Intron
chr14	46003694	46003893	Peak_69933	CRD_3978	Intron
chr14	46004057	46004371	Peak_69934	CRD_3978	Intron
chr14	46004744	46005095	Peak_69935	CRD_3978	Intron
chr14	46011703	46012254	Peak_69936	CRD_3978	Intron
chr14	46019873	46020415	Peak_69937	CRD_3978	Intron
chr14	46025231	46025465	Peak_69938	CRD_3978	Intron
chr14	46025785	46026167	Peak_69939	CRD_3978	Intron
chr14	46030838	46031182	Peak_69940	CRD_3978	Intron
chr14	46037907	46038313	Peak_69941	CRD_3978	Intron
chr14	46038412	46039063	Peak_69942	CRD_3978	Intron
chr14	46039165	46039673	Peak_69943	CRD_3978	Intron
chr14	46042774	46043045	Peak_69944	CRD_3978	Intron
chr14	46049846	46050242	Peak_69945	CRD_3978	Intron
chr14	46057649	46057975	Peak_69946	CRD_3978	Intron
chr14	46061202	46061406	Peak_69947	CRD_3978	Promoter
chr14	46062840	46063039	Peak_69948	CRD_3978	Promoter
chr14	46063092	46063350	Peak_69949	CRD_3978	Promoter
chr14	46070973	46071209	Peak_69950	CRD_3978	Intron
chr14	46074007	46074259	Peak_69951	CRD_3978	Intron
chr14	46081705	46081910	Peak_69952	CRD_3978	Intron
chr14	46081983	46082337	Peak_69953	CRD_3978	Intron
chr14	46084964	46085218	Peak_69954	CRD_3978	Intron
chr14	46091331	46092386	Peak_69955	CRD_3978	Intron
chr14	46102143	46102470	Peak_69956	CRD_3978	Intron
chr14	46103770	46104032	Peak_69957	CRD_3978	Intron
chr14	46104443	46104657	Peak_69958	CRD_3978	Intron
chr14	46105897	46106292	Peak_69959	CRD_3978	Intron
chr14	46115767	46116008	Peak_69960	CRD_3978	Intron
chr14	46116130	46116329	Peak_69961	CRD_3978	Intron
chr14	46116467	46116721	Peak_69962	CRD_3978	Intron
chr14	46123073	46123690	Peak_69963	CRD_3978	Intron
chr14	46127511	46127748	Peak_69964	CRD_3978	Intron
chr14	46128314	46128915	Peak_69965	CRD_3978	Intron
chr14	46137837	46138338	Peak_69966	CRD_3978	Intron
chr14	46147275	46148130	Peak_69967	CRD_3978	Intron
chr14	46153509	46153737	Peak_69968	CRD_3978	Intron
chr14	46155791	46156168	Peak_69969	CRD_3978	Intron
chr14	46156898	46157098	Peak_69970	CRD_3978	Intron
chr14	46160010	46160889	Peak_69971	CRD_3978	Intron
chr14	46169907	46170106	Peak_69972	CRD_3978	Intron
chr14	46171725	46171939	Peak_69973	CRD_3978	Intron
chr14	46174812	46175066	Peak_69974	CRD_3978	Intron
chr14	46177624	46177975	Peak_69975	CRD_3978	Intron
chr14	46178142	46178852	Peak_69976	CRD_3978	Intron
chr14	46184488	46184898	Peak_69977	CRD_3978	Intron
chr14	46185113	46185494	Peak_69978	CRD_3978	Intron
chr14	46185503	46185939	Peak_69979	CRD_3978	Intron
chr14	46203630	46204137	Peak_69980	CRD_3978	Intron
chr14	46209046	46209314	Peak_69981	CRD_3979	Intron
chr14	46217792	46218025	Peak_69982	CRD_3979	Intron
chr14	46224695	46225054	Peak_69983	CRD_3979	Intron
chr14	46225124	46225414	Peak_69984	CRD_3979	Intron
chr14	46616428	46616857	Peak_70061	CRD_3980	Distal_Intergenic
chr14	46620024	46620226	Peak_70062	CRD_3980	Distal_Intergenic
chr14	46625347	46625926	Peak_70063	CRD_3980	Distal_Intergenic
chr14	46633920	46634180	Peak_70064	CRD_3980	Distal_Intergenic
chr14	47238528	47238954	Peak_70178	CRD_3981	Intron
chr14	47239096	47239400	Peak_70179	CRD_3981	Intron
chr14	47244516	47244746	Peak_70180	CRD_3981	Intron
chr14	47248147	47248461	Peak_70181	CRD_3981	Intron
chr14	47258665	47258897	Peak_70182	CRD_3981	Intron
chr14	47538682	47539570	Peak_70228	CRD_3982	Intron
chr14	47544527	47544903	Peak_70229	CRD_3982	Intron
chr14	47552212	47552476	Peak_70230	CRD_3982	Intron
chr14	47575431	47575740	Peak_70231	CRD_3982	Intron
chr14	47590278	47590517	Peak_70232	CRD_3982	Intron
chr14	47659822	47661212	Peak_70245	CRD_3983	Intron
chr14	47668158	47668399	Peak_70246	CRD_3983	Intron
chr14	47672502	47673319	Peak_70247	CRD_3983	Promoter
chr14	47673819	47674090	Peak_70248	CRD_3983	Promoter
chr14	47676084	47676563	Peak_70249	CRD_3983	Promoter
chr14	48194285	48194571	Peak_70346	CRD_3984	Distal_Intergenic
chr14	48195054	48196234	Peak_70347	CRD_3984	Distal_Intergenic
chr14	48196301	48196856	Peak_70348	CRD_3984	Distal_Intergenic
chr14	48197545	48198110	Peak_70349	CRD_3984	Distal_Intergenic
chr14	48204647	48204906	Peak_70350	CRD_3985	Distal_Intergenic
chr14	48223628	48223865	Peak_70351	CRD_3985	Distal_Intergenic
chr14	48227411	48227612	Peak_70352	CRD_3985	Distal_Intergenic
chr14	48228919	48229176	Peak_70353	CRD_3985	Distal_Intergenic
chr14	48247408	48247614	Peak_70354	CRD_3985	Distal_Intergenic
chr14	48251993	48252452	Peak_70355	CRD_3986	Distal_Intergenic
chr14	48254157	48254356	Peak_70356	CRD_3986	Distal_Intergenic
chr14	48254851	48255136	Peak_70357	CRD_3986	Distal_Intergenic
chr14	48261539	48262192	Peak_70358	CRD_3986	Distal_Intergenic
chr14	48365527	48365799	Peak_70377	CRD_3987	Distal_Intergenic
chr14	48373246	48373681	Peak_70378	CRD_3987	Distal_Intergenic
chr14	48375475	48375814	Peak_70379	CRD_3987	Distal_Intergenic
chr14	48381070	48381439	Peak_70380	CRD_3987	Distal_Intergenic
chr14	48385169	48385405	Peak_70381	CRD_3987	Distal_Intergenic
chr14	48288314	48288775	Peak_70361	CRD_3987	Distal_Intergenic
chr14	48290392	48290848	Peak_70362	CRD_3987	Distal_Intergenic
chr14	48297450	48297786	Peak_70363	CRD_3987	Distal_Intergenic
chr14	48299922	48300148	Peak_70364	CRD_3987	Distal_Intergenic
chr14	48309455	48309805	Peak_70365	CRD_3987	Distal_Intergenic
chr14	48313450	48313736	Peak_70366	CRD_3987	Distal_Intergenic
chr14	48322639	48323026	Peak_70367	CRD_3987	Distal_Intergenic
chr14	48331851	48332068	Peak_70368	CRD_3987	Distal_Intergenic
chr14	48337833	48338142	Peak_70369	CRD_3987	Distal_Intergenic
chr14	48344636	48344838	Peak_70370	CRD_3987	Distal_Intergenic
chr14	48347510	48347755	Peak_70371	CRD_3987	Distal_Intergenic
chr14	48351880	48352085	Peak_70372	CRD_3987	Distal_Intergenic
chr14	48353857	48354172	Peak_70373	CRD_3987	Distal_Intergenic
chr14	48359717	48359916	Peak_70374	CRD_3987	Distal_Intergenic
chr14	48363246	48363479	Peak_70375	CRD_3987	Distal_Intergenic
chr14	48364900	48365163	Peak_70376	CRD_3987	Distal_Intergenic
chr14	48395907	48396182	Peak_70384	CRD_3988	Promoter
chr14	48398551	48399063	Peak_70385	CRD_3988	Promoter
chr14	48399246	48399454	Peak_70386	CRD_3988	Promoter
chr14	48409421	48409620	Peak_70387	CRD_3988	Intron
chr14	48740607	48740858	Peak_70465	CRD_3989	Distal_Intergenic
chr14	48750798	48751031	Peak_70466	CRD_3989	Distal_Intergenic
chr14	48774256	48774461	Peak_70467	CRD_3989	Distal_Intergenic
chr14	48789275	48789518	Peak_70468	CRD_3989	Distal_Intergenic
chr14	48874644	48874906	Peak_70480	CRD_3990	Distal_Intergenic
chr14	48876952	48877217	Peak_70481	CRD_3990	Distal_Intergenic
chr14	48882787	48882991	Peak_70482	CRD_3990	Distal_Intergenic
chr14	48884709	48885014	Peak_70483	CRD_3990	Distal_Intergenic
chr14	48891737	48892000	Peak_70484	CRD_3990	Distal_Intergenic
chr14	48893534	48893914	Peak_70485	CRD_3991	Distal_Intergenic
chr14	48900421	48900655	Peak_70486	CRD_3991	Distal_Intergenic
chr14	48900824	48901466	Peak_70487	CRD_3991	Distal_Intergenic
chr14	48906531	48906953	Peak_70488	CRD_3991	Distal_Intergenic
chr14	48908705	48909064	Peak_70489	CRD_3991	Distal_Intergenic
chr14	48919903	48920395	Peak_70490	CRD_3991	Distal_Intergenic
chr14	49317458	49317657	Peak_70558	CRD_3992	Distal_Intergenic
chr14	49322693	49323002	Peak_70559	CRD_3992	Distal_Intergenic
chr14	49331115	49331324	Peak_70560	CRD_3992	Distal_Intergenic
chr14	49331833	49332041	Peak_70561	CRD_3992	Distal_Intergenic
chr14	49332212	49332771	Peak_70562	CRD_3992	Distal_Intergenic
chr14	49209073	49209431	Peak_70541	CRD_3992	Distal_Intergenic
chr14	49209851	49210198	Peak_70542	CRD_3992	Distal_Intergenic
chr14	49219920	49220119	Peak_70543	CRD_3992	Distal_Intergenic
chr14	49238082	49238371	Peak_70544	CRD_3992	Distal_Intergenic
chr14	49248063	49248332	Peak_70545	CRD_3992	Distal_Intergenic
chr14	49248421	49248737	Peak_70546	CRD_3992	Distal_Intergenic
chr14	49249139	49249393	Peak_70547	CRD_3992	Distal_Intergenic
chr14	49255512	49255716	Peak_70548	CRD_3992	Distal_Intergenic
chr14	49256441	49256695	Peak_70549	CRD_3992	Distal_Intergenic
chr14	49259381	49259674	Peak_70550	CRD_3992	Distal_Intergenic
chr14	49264174	49264530	Peak_70551	CRD_3992	Distal_Intergenic
chr14	49282034	49282261	Peak_70552	CRD_3992	Distal_Intergenic
chr14	49287428	49287631	Peak_70553	CRD_3992	Distal_Intergenic
chr14	49303870	49304438	Peak_70554	CRD_3992	Distal_Intergenic
chr14	49306199	49306482	Peak_70555	CRD_3992	Distal_Intergenic
chr14	49314723	49315097	Peak_70556	CRD_3992	Distal_Intergenic
chr14	49316891	49317161	Peak_70557	CRD_3992	Distal_Intergenic
chr14	49354805	49355067	Peak_70563	CRD_3992	Distal_Intergenic
chr14	49355313	49355514	Peak_70564	CRD_3992	Distal_Intergenic
chr14	49355576	49356025	Peak_70565	CRD_3992	Distal_Intergenic
chr14	49356086	49356554	Peak_70566	CRD_3992	Distal_Intergenic
chr14	49364395	49364668	Peak_70567	CRD_3992	Distal_Intergenic
chr14	49369263	49369511	Peak_70568	CRD_3992	Distal_Intergenic
chr14	49374646	49374896	Peak_70569	CRD_3992	Promoter
chr14	49380802	49381029	Peak_70570	CRD_3992	Distal_Intergenic
chr14	49390902	49391125	Peak_70571	CRD_3992	Distal_Intergenic
chr14	49399409	49399608	Peak_70572	CRD_3992	Distal_Intergenic
chr14	49413059	49413313	Peak_70573	CRD_3992	Distal_Intergenic
chr14	49416903	49417173	Peak_70574	CRD_3992	Distal_Intergenic
chr14	49426896	49427471	Peak_70575	CRD_3992	Distal_Intergenic
chr14	49427956	49428368	Peak_70576	CRD_3992	Distal_Intergenic
chr14	49445529	49445776	Peak_70577	CRD_3992	Distal_Intergenic
chr14	49447211	49448383	Peak_70578	CRD_3992	Distal_Intergenic
chr14	49452056	49452290	Peak_70579	CRD_3992	Distal_Intergenic
chr14	49460470	49460759	Peak_70580	CRD_3992	Distal_Intergenic
chr14	49460819	49461071	Peak_70581	CRD_3992	Distal_Intergenic
chr14	49461838	49462144	Peak_70582	CRD_3992	Distal_Intergenic
chr14	50932218	50932539	Peak_70687	CRD_3993	Intron
chr14	50933743	50933988	Peak_70688	CRD_3993	Intron
chr14	50944681	50945418	Peak_70689	CRD_3993	Promoter
chr14	50947485	50948222	Peak_70690	CRD_3993	Promoter
chr14	51430209	51431122	Peak_70732	CRD_3994	Distal_Intergenic
chr14	51433360	51433633	Peak_70733	CRD_3994	Promoter
chr14	51453858	51454301	Peak_70734	CRD_3994	Exon
chr14	51507184	51507397	Peak_70735	CRD_3994	Intron
chr14	51395223	51395795	Peak_70730	CRD_3994	Promoter
chr14	51401176	51402039	Peak_70731	CRD_3994	Distal_Intergenic
chr14	51996095	51996428	Peak_70766	CRD_3995	Promoter
chr14	51996627	51996859	Peak_70767	CRD_3995	Promoter
chr14	51997437	51997637	Peak_70768	CRD_3995	Promoter
chr14	51998037	51998340	Peak_70769	CRD_3995	Promoter
chr14	52000228	52000427	Peak_70770	CRD_3995	Promoter
chr14	52002711	52003002	Peak_70771	CRD_3995	Promoter
chr14	52241352	52241551	Peak_70786	CRD_3996	Distal_Intergenic
chr14	52279383	52279586	Peak_70787	CRD_3996	Distal_Intergenic
chr14	52286919	52287548	Peak_70788	CRD_3996	Promoter
chr14	52299549	52300097	Peak_70789	CRD_3996	Distal_Intergenic
chr14	52325117	52325494	Peak_70790	CRD_3996	Intron
chr14	52328444	52328651	Peak_70791	CRD_3996	Exon
chr14	52416008	52416207	Peak_70794	CRD_3996	Distal_Intergenic
chr14	52444780	52445074	Peak_70795	CRD_3996	Intron
chr14	52456620	52456826	Peak_70796	CRD_3996	Intron
chr14	52467535	52468178	Peak_70797	CRD_3996	Promoter
chr14	52473650	52473924	Peak_70798	CRD_3996	Promoter
chr14	52529781	52530033	Peak_70799	CRD_3996	Intron
chr14	52824494	52825393	Peak_70814	CRD_3996	Distal_Intergenic
chr14	52840875	52841300	Peak_70815	CRD_3996	Distal_Intergenic
chr14	52841359	52841710	Peak_70816	CRD_3996	Distal_Intergenic
chr14	52844225	52844476	Peak_70817	CRD_3996	Distal_Intergenic
chr14	52844596	52845345	Peak_70818	CRD_3996	Distal_Intergenic
chr14	52863952	52864343	Peak_70819	CRD_3996	Promoter
chr14	52880428	52880635	Peak_70820	CRD_3996	Intron
chr14	52880984	52881201	Peak_70821	CRD_3996	Exon
chr14	52882917	52883217	Peak_70822	CRD_3996	Intron
chr14	52910642	52911190	Peak_70825	CRD_3996	Intron
chr14	52918451	52918939	Peak_70826	CRD_3996	Promoter
chr14	52924164	52924366	Peak_70827	CRD_3996	Intron
chr14	52926916	52927308	Peak_70828	CRD_3996	Promoter
chr14	52935368	52936261	Peak_70829	CRD_3996	Intron
chr14	52940872	52941143	Peak_70830	CRD_3996	Intron
chr14	52949708	52952546	Peak_70831	CRD_3996	Promoter
chr14	52960647	52961496	Peak_70832	CRD_3996	Distal_Intergenic
chr14	52966128	52966369	Peak_70833	CRD_3996	Distal_Intergenic
chr14	52966463	52966726	Peak_70834	CRD_3996	Distal_Intergenic
chr14	52989779	52989978	Peak_70835	CRD_3996	Distal_Intergenic
chr14	52059437	52060457	Peak_70775	CRD_3996	Exon
chr14	52068364	52068619	Peak_70776	CRD_3996	Promoter
chr14	52069005	52069294	Peak_70777	CRD_3996	Promoter
chr14	52069579	52069929	Peak_70778	CRD_3996	Promoter
chr14	52071741	52071998	Peak_70779	CRD_3996	Promoter
chr14	52077265	52077590	Peak_70780	CRD_3996	Distal_Intergenic
chr14	52116468	52116712	Peak_70781	CRD_3996	Promoter
chr14	52117610	52117843	Peak_70782	CRD_3996	Promoter
chr14	52118727	52119782	Peak_70783	CRD_3996	Promoter
chr14	52124410	52125333	Peak_70784	CRD_3996	Intron
chr14	52131035	52132245	Peak_70785	CRD_3996	Promoter
chr14	52351290	52351517	Peak_70792	CRD_3996	Distal_Intergenic
chr14	52395773	52396058	Peak_70793	CRD_3996	Distal_Intergenic
chr14	52531747	52532278	Peak_70800	CRD_3996	Intron
chr14	52541852	52542170	Peak_70801	CRD_3996	Intron
chr14	52551624	52553027	Peak_70802	CRD_3996	Promoter
chr14	52553871	52554161	Peak_70803	CRD_3996	Promoter
chr14	52610591	52610839	Peak_70804	CRD_3996	Promoter
chr14	52694725	52696717	Peak_70805	CRD_3996	Promoter
chr14	52697046	52697308	Peak_70806	CRD_3996	Promoter
chr14	52706490	52707831	Peak_70807	CRD_3996	Promoter
chr14	52729333	52730876	Peak_70808	CRD_3996	Promoter
chr14	52742376	52742841	Peak_70809	CRD_3996	Intron
chr14	52749836	52750096	Peak_70810	CRD_3996	Intron
chr14	52777489	52777777	Peak_70811	CRD_3996	Promoter
chr14	52790581	52792610	Peak_70812	CRD_3996	Promoter
chr14	52823438	52824091	Peak_70813	CRD_3996	Distal_Intergenic
chr14	52889267	52889761	Peak_70823	CRD_3996	Intron
chr14	52910117	52910564	Peak_70824	CRD_3996	Intron
chr14	53010220	53010451	Peak_70836	CRD_3996	Promoter
chr14	53010603	53011571	Peak_70837	CRD_3996	Promoter
chr14	53380420	53380619	Peak_70868	CRD_3997	Intron
chr14	53391992	53392441	Peak_70869	CRD_3997	Intron
chr14	53398879	53399769	Peak_70870	CRD_3997	Intron
chr14	53412956	53413194	Peak_70871	CRD_3997	Intron
chr14	53430498	53430914	Peak_70872	CRD_3997	Intron
chr14	53432211	53432723	Peak_70873	CRD_3997	Intron
chr14	54322690	54323202	Peak_70953	CRD_3998	Distal_Intergenic
chr14	54325792	54326016	Peak_70954	CRD_3998	Distal_Intergenic
chr14	54326442	54326774	Peak_70955	CRD_3998	Distal_Intergenic
chr14	54328944	54329642	Peak_70956	CRD_3998	Distal_Intergenic
chr14	54342890	54343111	Peak_70957	CRD_3998	Distal_Intergenic
chr14	53979151	53979468	Peak_70920	CRD_3998	Distal_Intergenic
chr14	53979856	53980233	Peak_70921	CRD_3998	Distal_Intergenic
chr14	53996261	53996712	Peak_70922	CRD_3998	Distal_Intergenic
chr14	54009948	54010749	Peak_70923	CRD_3998	Distal_Intergenic
chr14	54011890	54012547	Peak_70924	CRD_3998	Distal_Intergenic
chr14	54024126	54024408	Peak_70925	CRD_3998	Distal_Intergenic
chr14	54024604	54024986	Peak_70926	CRD_3998	Distal_Intergenic
chr14	54036662	54036869	Peak_70927	CRD_3998	Distal_Intergenic
chr14	54039384	54039583	Peak_70928	CRD_3998	Distal_Intergenic
chr14	54070238	54070480	Peak_70929	CRD_3998	Distal_Intergenic
chr14	54084416	54084781	Peak_70930	CRD_3998	Distal_Intergenic
chr14	54095679	54095941	Peak_70931	CRD_3998	Distal_Intergenic
chr14	54103925	54104133	Peak_70932	CRD_3998	Distal_Intergenic
chr14	54109060	54109376	Peak_70933	CRD_3998	Distal_Intergenic
chr14	54117124	54118255	Peak_70934	CRD_3998	Distal_Intergenic
chr14	54120210	54120850	Peak_70935	CRD_3998	Distal_Intergenic
chr14	54145074	54145284	Peak_70936	CRD_3998	Distal_Intergenic
chr14	54165486	54166912	Peak_70937	CRD_3998	Distal_Intergenic
chr14	54175158	54175881	Peak_70938	CRD_3998	Distal_Intergenic
chr14	54177753	54178039	Peak_70939	CRD_3998	Distal_Intergenic
chr14	54186503	54186865	Peak_70940	CRD_3998	Distal_Intergenic
chr14	54196898	54197331	Peak_70941	CRD_3998	Distal_Intergenic
chr14	54205062	54205351	Peak_70942	CRD_3998	Distal_Intergenic
chr14	54211935	54212253	Peak_70943	CRD_3998	Distal_Intergenic
chr14	54215591	54215895	Peak_70944	CRD_3998	Distal_Intergenic
chr14	54220341	54220674	Peak_70945	CRD_3998	Distal_Intergenic
chr14	54230315	54230883	Peak_70946	CRD_3998	Distal_Intergenic
chr14	54249546	54249799	Peak_70947	CRD_3998	Distal_Intergenic
chr14	54249882	54250157	Peak_70948	CRD_3998	Distal_Intergenic
chr14	54260424	54260690	Peak_70949	CRD_3998	Distal_Intergenic
chr14	54261347	54261663	Peak_70950	CRD_3998	Distal_Intergenic
chr14	54267133	54267333	Peak_70951	CRD_3998	Distal_Intergenic
chr14	54319136	54319432	Peak_70952	CRD_3998	Distal_Intergenic
chr14	54343660	54344184	Peak_70958	CRD_3998	Distal_Intergenic
chr14	54347817	54348554	Peak_70959	CRD_3998	Distal_Intergenic
chr14	54364503	54364772	Peak_70960	CRD_3998	Distal_Intergenic
chr14	54365009	54365352	Peak_70961	CRD_3998	Distal_Intergenic
chr14	54366718	54367574	Peak_70962	CRD_3998	Distal_Intergenic
chr14	54367637	54368029	Peak_70963	CRD_3998	Distal_Intergenic
chr14	54396260	54397133	Peak_70964	CRD_3998	Promoter
chr14	54420321	54420982	Peak_70965	CRD_3998	Exon
chr14	54427866	54428234	Peak_70966	CRD_3998	Intron
chr14	54440372	54442268	Peak_70967	CRD_3998	Promoter
chr14	54487839	54489770	Peak_70968	CRD_3998	Promoter
chr14	54501472	54501706	Peak_70969	CRD_3998	Distal_Intergenic
chr14	54502460	54503102	Peak_70970	CRD_3998	Distal_Intergenic
chr14	54503536	54503864	Peak_70971	CRD_3998	Distal_Intergenic
chr14	54509105	54510538	Peak_70972	CRD_3998	Promoter
chr14	54512436	54512827	Peak_70973	CRD_3998	Promoter
chr14	54526683	54527118	Peak_70974	CRD_3998	Intron
chr14	54563993	54564370	Peak_70975	CRD_3998	Promoter
chr14	54642541	54643292	Peak_70988	CRD_3999	Intron
chr14	54650351	54651248	Peak_70989	CRD_3999	Promoter
chr14	54652271	54652559	Peak_70990	CRD_3999	Promoter
chr14	54662842	54663176	Peak_70991	CRD_3999	Intron
chr14	54667800	54668262	Peak_70992	CRD_4000	Intron
chr14	54670081	54670339	Peak_70993	CRD_4000	Intron
chr14	54673851	54674271	Peak_70994	CRD_4000	Intron
chr14	54675678	54676214	Peak_70995	CRD_4000	Intron
chr14	55964198	55964539	Peak_71095	CRD_4001	Distal_Intergenic
chr14	55973988	55974554	Peak_71096	CRD_4001	Distal_Intergenic
chr14	55977117	55978184	Peak_71097	CRD_4001	Distal_Intergenic
chr14	55979049	55979734	Peak_71098	CRD_4001	Distal_Intergenic
chr14	57267947	57269655	Peak_71194	CRD_4002	Promoter
chr14	57291417	57291689	Peak_71195	CRD_4002	Exon
chr14	57317078	57317645	Peak_71196	CRD_4002	Distal_Intergenic
chr14	57352462	57352683	Peak_71197	CRD_4002	Promoter
chr14	57389628	57390772	Peak_71198	CRD_4002	Promoter
chr14	58150793	58152919	Peak_71281	CRD_4003	Promoter
chr14	58166251	58166837	Peak_71282	CRD_4003	Intron
chr14	58167921	58168417	Peak_71283	CRD_4003	Intron
chr14	58171113	58171461	Peak_71284	CRD_4003	Intron
chr14	58199324	58200999	Peak_71285	CRD_4003	Promoter
chr14	58752285	58753370	Peak_71318	CRD_4004	Distal_Intergenic
chr14	58755375	58755849	Peak_71319	CRD_4004	Distal_Intergenic
chr14	58760201	58760437	Peak_71320	CRD_4004	Distal_Intergenic
chr14	58762299	58763145	Peak_71321	CRD_4004	Distal_Intergenic
chr14	58636908	58638014	Peak_71309	CRD_4004	Promoter
chr14	58638742	58639226	Peak_71310	CRD_4004	Promoter
chr14	58639747	58640339	Peak_71311	CRD_4004	Promoter
chr14	58679273	58679472	Peak_71312	CRD_4004	Distal_Intergenic
chr14	58697563	58698504	Peak_71313	CRD_4004	Distal_Intergenic
chr14	58701225	58701456	Peak_71314	CRD_4004	Distal_Intergenic
chr14	58740123	58741265	Peak_71315	CRD_4004	Distal_Intergenic
chr14	58747171	58747710	Peak_71316	CRD_4004	Distal_Intergenic
chr14	58749199	58749593	Peak_71317	CRD_4004	Distal_Intergenic
chr14	58769568	58769896	Peak_71322	CRD_4004	Distal_Intergenic
chr14	58777272	58778143	Peak_71323	CRD_4004	Distal_Intergenic
chr14	58778744	58778943	Peak_71324	CRD_4004	Distal_Intergenic
chr14	58787769	58787995	Peak_71325	CRD_4004	Distal_Intergenic
chr14	58788233	58789044	Peak_71326	CRD_4004	Distal_Intergenic
chr14	58789141	58789371	Peak_71327	CRD_4004	Distal_Intergenic
chr14	58789598	58789875	Peak_71328	CRD_4004	Distal_Intergenic
chr14	58808182	58808409	Peak_71329	CRD_4004	Distal_Intergenic
chr14	58808582	58809526	Peak_71330	CRD_4005	Distal_Intergenic
chr14	58815112	58816779	Peak_71331	CRD_4005	Distal_Intergenic
chr14	58824173	58824735	Peak_71332	CRD_4005	Exon
chr14	58827362	58827562	Peak_71333	CRD_4005	Promoter
chr14	59243409	59243659	Peak_71374	CRD_4006	Intron
chr14	59251898	59252110	Peak_71375	CRD_4006	Intron
chr14	59254456	59255433	Peak_71376	CRD_4006	Intron
chr14	59263091	59263427	Peak_71377	CRD_4006	Promoter
chr14	59274693	59275520	Peak_71378	CRD_4006	Intron
chr14	59290255	59290575	Peak_71379	CRD_4006	Intron
chr14	59293000	59293204	Peak_71380	CRD_4006	Intron
chr14	59301249	59302040	Peak_71381	CRD_4006	Promoter
chr14	59306831	59307097	Peak_71382	CRD_4006	Intron
chr14	59313131	59313562	Peak_71383	CRD_4006	Intron
chr14	59068895	59069105	Peak_71355	CRD_4006	Distal_Intergenic
chr14	59073371	59073570	Peak_71356	CRD_4006	Distal_Intergenic
chr14	59077889	59078417	Peak_71357	CRD_4006	Distal_Intergenic
chr14	59079043	59079243	Peak_71358	CRD_4006	Distal_Intergenic
chr14	59123509	59123844	Peak_71359	CRD_4006	Distal_Intergenic
chr14	59123973	59124339	Peak_71360	CRD_4006	Distal_Intergenic
chr14	59127022	59127604	Peak_71361	CRD_4006	Distal_Intergenic
chr14	59133200	59133418	Peak_71362	CRD_4006	Exon
chr14	59148383	59148601	Peak_71363	CRD_4006	Distal_Intergenic
chr14	59150959	59151479	Peak_71364	CRD_4006	Distal_Intergenic
chr14	59161521	59162254	Peak_71365	CRD_4006	Distal_Intergenic
chr14	59171727	59172038	Peak_71366	CRD_4006	Distal_Intergenic
chr14	59187825	59189248	Peak_71367	CRD_4006	Promoter
chr14	59199744	59200324	Peak_71368	CRD_4006	Intron
chr14	59215038	59216130	Peak_71369	CRD_4006	Intron
chr14	59221601	59222014	Peak_71370	CRD_4006	Intron
chr14	59225370	59225892	Peak_71371	CRD_4006	Intron
chr14	59238168	59238752	Peak_71372	CRD_4006	Intron
chr14	59241042	59241366	Peak_71373	CRD_4006	Intron
chr14	58831988	58832244	Peak_71334	CRD_4006	Intron
chr14	58839296	58839669	Peak_71335	CRD_4006	Intron
chr14	58840019	58840218	Peak_71336	CRD_4006	Intron
chr14	58847006	58847434	Peak_71337	CRD_4006	Intron
chr14	58864369	58864668	Peak_71338	CRD_4006	Intron
chr14	58866313	58866543	Peak_71339	CRD_4006	Intron
chr14	58870968	58871325	Peak_71340	CRD_4006	Intron
chr14	58871451	58871700	Peak_71341	CRD_4006	Intron
chr14	58895086	58895416	Peak_71342	CRD_4006	Promoter
chr14	58914311	58914990	Peak_71343	CRD_4006	Intron
chr14	58941338	58942088	Peak_71344	CRD_4006	Intron
chr14	58942150	58942349	Peak_71345	CRD_4006	Intron
chr14	58947740	58948100	Peak_71346	CRD_4006	Intron
chr14	58955030	58955889	Peak_71347	CRD_4006	Intron
chr14	59020527	59020766	Peak_71348	CRD_4006	Distal_Intergenic
chr14	59028301	59029112	Peak_71349	CRD_4006	Distal_Intergenic
chr14	59040093	59040324	Peak_71350	CRD_4006	Distal_Intergenic
chr14	59045543	59045795	Peak_71351	CRD_4006	Distal_Intergenic
chr14	59055196	59055949	Peak_71352	CRD_4006	Distal_Intergenic
chr14	59060577	59061561	Peak_71353	CRD_4006	Distal_Intergenic
chr14	59067055	59067612	Peak_71354	CRD_4006	Distal_Intergenic
chr14	59342642	59343303	Peak_71387	CRD_4007	Intron
chr14	59344701	59345300	Peak_71388	CRD_4007	Promoter
chr14	59358163	59358530	Peak_71389	CRD_4007	Promoter
chr14	59359774	59359973	Peak_71390	CRD_4007	Promoter
chr14	59361093	59361895	Peak_71391	CRD_4007	Promoter
chr14	59377740	59378667	Peak_71392	CRD_4007	Distal_Intergenic
chr14	59320457	59321776	Peak_71384	CRD_4007	Promoter
chr14	59333286	59334117	Peak_71385	CRD_4007	Promoter
chr14	59337020	59337794	Peak_71386	CRD_4007	Intron
chr14	59398982	59399181	Peak_71393	CRD_4008	Distal_Intergenic
chr14	59422106	59422432	Peak_71394	CRD_4008	Distal_Intergenic
chr14	59425626	59425866	Peak_71395	CRD_4008	Distal_Intergenic
chr14	59426437	59426710	Peak_71396	CRD_4008	Exon
chr14	59426783	59427298	Peak_71397	CRD_4009	Exon
chr14	59435044	59435453	Peak_71398	CRD_4009	Intron
chr14	59435913	59436315	Peak_71399	CRD_4009	Intron
chr14	59438377	59438660	Peak_71400	CRD_4009	Intron
chr14	59444032	59444596	Peak_71401	CRD_4009	Intron
chr14	59454131	59454573	Peak_71402	CRD_4009	Intron
chr14	59465130	59466067	Peak_71403	CRD_4009	Promoter
chr14	59483395	59485216	Peak_71404	CRD_4009	Promoter
chr14	59497740	59497955	Peak_71405	CRD_4009	Promoter
chr14	59498450	59498877	Peak_71406	CRD_4009	Promoter
chr14	59507335	59507717	Peak_71407	CRD_4009	Promoter
chr14	59512002	59512402	Peak_71408	CRD_4009	Promoter
chr14	59525401	59525651	Peak_71409	CRD_4009	Promoter
chr14	59560263	59560633	Peak_71410	CRD_4009	Intron
chr14	59561482	59561740	Peak_71411	CRD_4009	Promoter
chr14	59562908	59563107	Peak_71412	CRD_4009	Promoter
chr14	59571652	59571947	Peak_71413	CRD_4009	Intron
chr14	59576648	59577216	Peak_71414	CRD_4009	Promoter
chr14	59583217	59583602	Peak_71415	CRD_4009	Distal_Intergenic
chr14	59583754	59584093	Peak_71416	CRD_4009	Distal_Intergenic
chr14	59584403	59584611	Peak_71417	CRD_4009	Distal_Intergenic
chr14	59584668	59584991	Peak_71418	CRD_4009	Distal_Intergenic
chr14	59602287	59602597	Peak_71419	CRD_4009	Promoter
chr14	59602842	59603054	Peak_71420	CRD_4009	Promoter
chr14	59623657	59623953	Peak_71421	CRD_4009	Intron
chr14	59629619	59630108	Peak_71422	CRD_4009	Promoter
chr14	59630304	59630998	Peak_71423	CRD_4009	Promoter
chr14	59631210	59631554	Peak_71424	CRD_4009	Promoter
chr14	59653459	59653770	Peak_71425	CRD_4009	Intron
chr14	59655542	59655770	Peak_71426	CRD_4009	Intron
chr14	59655855	59656054	Peak_71427	CRD_4009	Intron
chr14	59656360	59656723	Peak_71428	CRD_4009	Intron
chr14	60166186	60166387	Peak_71500	CRD_4010	Promoter
chr14	60172624	60172959	Peak_71501	CRD_4010	Promoter
chr14	60183662	60184763	Peak_71502	CRD_4010	Distal_Intergenic
chr14	60215997	60216203	Peak_71503	CRD_4010	Distal_Intergenic
chr14	60217353	60218034	Peak_71504	CRD_4010	Distal_Intergenic
chr14	61182978	61183904	Peak_71580	CRD_4011	Distal_Intergenic
chr14	61189000	61189588	Peak_71581	CRD_4011	Promoter
chr14	61191462	61191736	Peak_71582	CRD_4011	Intron
chr14	61193569	61193992	Peak_71583	CRD_4011	Intron
chr14	61199899	61200164	Peak_71584	CRD_4011	Intron
chr14	61508329	61508715	Peak_71624	CRD_4012	Intron
chr14	61512115	61512314	Peak_71625	CRD_4012	Intron
chr14	61514320	61514743	Peak_71626	CRD_4012	Intron
chr14	61520441	61520913	Peak_71627	CRD_4012	Intron
chr14	61523873	61524816	Peak_71628	CRD_4013	Promoter
chr14	61525344	61526059	Peak_71629	CRD_4013	Promoter
chr14	61531095	61531810	Peak_71630	CRD_4013	Promoter
chr14	61543393	61543957	Peak_71631	CRD_4013	Promoter
chr14	61552281	61553603	Peak_71634	CRD_4014	Intron
chr14	61554068	61554336	Peak_71635	CRD_4014	Intron
chr14	61561156	61562227	Peak_71636	CRD_4014	Exon
chr14	61567846	61568671	Peak_71637	CRD_4014	Promoter
chr14	61570675	61570958	Peak_71638	CRD_4014	Promoter
chr14	61571955	61572286	Peak_71639	CRD_4015	Promoter
chr14	61574418	61574820	Peak_71640	CRD_4015	Intron
chr14	61574876	61575151	Peak_71641	CRD_4015	Intron
chr14	61577581	61577987	Peak_71642	CRD_4015	Intron
chr14	61585978	61586669	Peak_71643	CRD_4015	Intron
chr14	61599095	61599353	Peak_71644	CRD_4015	Intron
chr14	61949414	61949700	Peak_71678	CRD_4016	Intron
chr14	61955606	61955853	Peak_71679	CRD_4016	Intron
chr14	61958727	61958926	Peak_71680	CRD_4016	Intron
chr14	61965954	61966542	Peak_71681	CRD_4016	Intron
chr14	61972777	61973235	Peak_71682	CRD_4016	Intron
chr14	61980300	61980632	Peak_71683	CRD_4016	Intron
chr14	61983632	61983853	Peak_71684	CRD_4016	Intron
chr14	61999213	61999484	Peak_71685	CRD_4016	Intron
chr14	62001186	62001522	Peak_71686	CRD_4016	Intron
chr14	62006955	62007330	Peak_71687	CRD_4016	Intron
chr14	62008409	62008669	Peak_71688	CRD_4016	Intron
chr14	62016835	62017034	Peak_71689	CRD_4016	Intron
chr14	62028928	62029253	Peak_71690	CRD_4016	Intron
chr14	62040423	62040622	Peak_71691	CRD_4016	Intron
chr14	62060461	62060762	Peak_71692	CRD_4016	Intron
chr14	62064808	62065224	Peak_71693	CRD_4016	Intron
chr14	62083609	62084794	Peak_71694	CRD_4016	Promoter
chr14	62096438	62096813	Peak_71695	CRD_4016	Intron
chr14	62102118	62102398	Peak_71696	CRD_4016	Exon
chr14	62102466	62103018	Peak_71697	CRD_4016	Exon
chr14	62103406	62103951	Peak_71698	CRD_4016	Exon
chr14	62104015	62104266	Peak_71699	CRD_4016	Exon
chr14	62104623	62104837	Peak_71700	CRD_4016	Exon
chr14	62117156	62118128	Peak_71701	CRD_4016	Promoter
chr14	62126713	62127433	Peak_71702	CRD_4016	Promoter
chr14	62142993	62143670	Peak_71703	CRD_4016	Distal_Intergenic
chr14	62153275	62153533	Peak_71704	CRD_4016	Promoter
chr14	62162920	62163513	Peak_71705	CRD_4016	Distal_Intergenic
chr14	62169870	62170163	Peak_71706	CRD_4016	Distal_Intergenic
chr14	62179361	62179708	Peak_71707	CRD_4016	Distal_Intergenic
chr14	64913828	64915001	Peak_72000	CRD_4017	Promoter
chr14	64937744	64938070	Peak_72001	CRD_4017	Intron
chr14	64967838	64968526	Peak_72002	CRD_4017	Intron
chr14	64968741	64968969	Peak_72003	CRD_4017	Promoter
chr14	64986280	64987542	Peak_72004	CRD_4017	Promoter
chr14	64997133	64997610	Peak_72005	CRD_4018	Intron
chr14	65006554	65006759	Peak_72006	CRD_4018	Promoter
chr14	65015366	65015827	Peak_72007	CRD_4018	Promoter
chr14	65016039	65017070	Peak_72008	CRD_4018	Promoter
chr14	65019965	65020508	Peak_72009	CRD_4018	Intron
chr14	65034787	65035527	Peak_72010	CRD_4018	Intron
chr14	65042477	65042933	Peak_72011	CRD_4018	Promoter
chr14	65044007	65044235	Peak_72012	CRD_4018	Promoter
chr14	65044446	65045025	Peak_72013	CRD_4018	Promoter
chr14	65054725	65055120	Peak_72014	CRD_4018	Promoter
chr14	65074430	65075128	Peak_72015	CRD_4018	Exon
chr14	65075693	65075915	Peak_72016	CRD_4018	Exon
chr14	65081043	65081278	Peak_72017	CRD_4018	Promoter
chr14	65095494	65096367	Peak_72018	CRD_4018	Intron
chr14	65102207	65103337	Peak_72019	CRD_4018	Promoter
chr14	65156712	65157280	Peak_72020	CRD_4018	Distal_Intergenic
chr14	65478674	65478903	Peak_72043	CRD_4019	Intron
chr14	65482552	65483390	Peak_72044	CRD_4019	Intron
chr14	65485517	65485755	Peak_72045	CRD_4019	Promoter
chr14	65824533	65825053	Peak_72046	CRD_4019	Distal_Intergenic
chr14	66624375	66624844	Peak_72069	CRD_4020	Intron
chr14	66652596	66653108	Peak_72070	CRD_4020	Intron
chr14	66709255	66709644	Peak_72071	CRD_4020	Exon
chr14	66822774	66823427	Peak_72072	CRD_4020	Promoter
chr14	66823649	66823853	Peak_72073	CRD_4020	Promoter
chr14	67618638	67619140	Peak_72110	CRD_4021	Promoter
chr14	67619281	67620019	Peak_72111	CRD_4021	Promoter
chr14	67620191	67620645	Peak_72112	CRD_4021	Promoter
chr14	67622734	67623025	Peak_72113	CRD_4021	Promoter
chr14	67667259	67667458	Peak_72114	CRD_4022	Intron
chr14	67673917	67674401	Peak_72115	CRD_4022	Promoter
chr14	67674477	67675405	Peak_72116	CRD_4022	Promoter
chr14	67694729	67696350	Peak_72117	CRD_4022	Promoter
chr14	67766367	67766793	Peak_72120	CRD_4023	Exon
chr14	67815930	67817286	Peak_72121	CRD_4023	Promoter
chr14	67819402	67820284	Peak_72122	CRD_4023	Promoter
chr14	67934065	67934340	Peak_72123	CRD_4023	Intron
chr14	67941442	67942068	Peak_72124	CRD_4023	Intron
chr14	67943901	67944212	Peak_72125	CRD_4023	Intron
chr14	68439551	68440280	Peak_72154	CRD_4024	Intron
chr14	68458886	68459513	Peak_72155	CRD_4024	Intron
chr14	68459885	68460125	Peak_72156	CRD_4024	Intron
chr14	68471498	68471867	Peak_72157	CRD_4024	Promoter
chr14	68476491	68476955	Peak_72158	CRD_4024	Intron
chr14	69708822	69709366	Peak_72242	CRD_4025	Exon
chr14	69711883	69712491	Peak_72243	CRD_4025	Exon
chr14	69715809	69716660	Peak_72244	CRD_4025	Distal_Intergenic
chr14	69719587	69719943	Peak_72245	CRD_4025	Distal_Intergenic
chr14	68806641	68806861	Peak_72187	CRD_4025	Distal_Intergenic
chr14	68807000	68807490	Peak_72188	CRD_4025	Distal_Intergenic
chr14	68814037	68814419	Peak_72189	CRD_4025	Distal_Intergenic
chr14	68814562	68815356	Peak_72190	CRD_4025	Distal_Intergenic
chr14	68815871	68817172	Peak_72191	CRD_4025	Distal_Intergenic
chr14	68824851	68825164	Peak_72192	CRD_4025	Distal_Intergenic
chr14	68844068	68844272	Peak_72193	CRD_4025	Distal_Intergenic
chr14	68911638	68911918	Peak_72194	CRD_4025	Intron
chr14	68939844	68940381	Peak_72195	CRD_4025	Intron
chr14	68943925	68944492	Peak_72196	CRD_4025	Intron
chr14	68965243	68965543	Peak_72197	CRD_4025	Intron
chr14	68976559	68977009	Peak_72198	CRD_4025	Promoter
chr14	68979143	68979614	Peak_72199	CRD_4025	Promoter
chr14	69043020	69043473	Peak_72200	CRD_4025	Distal_Intergenic
chr14	69043615	69043886	Peak_72201	CRD_4025	Distal_Intergenic
chr14	69093568	69094454	Peak_72202	CRD_4025	Intron
chr14	69129249	69129823	Peak_72203	CRD_4025	Intron
chr14	69131247	69131526	Peak_72204	CRD_4025	Intron
chr14	69151199	69152003	Peak_72205	CRD_4025	Promoter
chr14	69152564	69152906	Peak_72206	CRD_4025	Promoter
chr14	69152972	69153402	Peak_72207	CRD_4025	Promoter
chr14	69153554	69154352	Peak_72208	CRD_4025	Promoter
chr14	69154838	69155073	Peak_72209	CRD_4025	Promoter
chr14	69191146	69192170	Peak_72210	CRD_4025	Promoter
chr14	69242637	69242945	Peak_72211	CRD_4025	Exon
chr14	69263353	69264186	Peak_72212	CRD_4025	Promoter
chr14	69266543	69266921	Peak_72213	CRD_4025	Intron
chr14	69287727	69288685	Peak_72214	CRD_4025	Intron
chr14	69312526	69313121	Peak_72215	CRD_4025	Intron
chr14	69335265	69335813	Peak_72216	CRD_4025	Promoter
chr14	69363961	69364187	Peak_72217	CRD_4025	Distal_Intergenic
chr14	69398132	69399005	Peak_72218	CRD_4025	Promoter
chr14	69460172	69460440	Peak_72219	CRD_4025	Exon
chr14	69501126	69501908	Peak_72220	CRD_4025	Exon
chr14	69559494	69560180	Peak_72221	CRD_4025	Promoter
chr14	69585045	69585297	Peak_72222	CRD_4025	Distal_Intergenic
chr14	69593158	69593571	Peak_72223	CRD_4025	Distal_Intergenic
chr14	69603611	69603857	Peak_72224	CRD_4025	Distal_Intergenic
chr14	69610633	69611848	Peak_72225	CRD_4025	Promoter
chr14	69612427	69612769	Peak_72226	CRD_4025	Promoter
chr14	69614686	69614891	Peak_72227	CRD_4025	Promoter
chr14	69615525	69616047	Peak_72228	CRD_4025	Promoter
chr14	69625289	69625956	Peak_72229	CRD_4025	Intron
chr14	69632266	69632468	Peak_72230	CRD_4025	Intron
chr14	69648545	69648773	Peak_72231	CRD_4025	Intron
chr14	69648866	69649469	Peak_72232	CRD_4025	Intron
chr14	69652908	69653290	Peak_72233	CRD_4025	Intron
chr14	69685599	69686074	Peak_72234	CRD_4025	Intron
chr14	69687720	69688861	Peak_72235	CRD_4025	Intron
chr14	69693177	69693553	Peak_72236	CRD_4025	Intron
chr14	69694926	69696292	Peak_72237	CRD_4025	Intron
chr14	69701243	69701797	Peak_72238	CRD_4025	Intron
chr14	69701920	69702208	Peak_72239	CRD_4025	Intron
chr14	69703073	69703415	Peak_72240	CRD_4025	Exon
chr14	69703497	69703789	Peak_72241	CRD_4025	Exon
chr14	69726770	69727272	Peak_72246	CRD_4025	Promoter
chr14	69766441	69768094	Peak_72247	CRD_4025	Promoter
chr14	69818715	69819036	Peak_72248	CRD_4025	Distal_Intergenic
chr14	69828345	69828696	Peak_72249	CRD_4025	Distal_Intergenic
chr14	69877568	69878229	Peak_72250	CRD_4025	Promoter
chr14	69879144	69879527	Peak_72251	CRD_4025	Promoter
chr14	69879792	69880452	Peak_72252	CRD_4025	Promoter
chr14	69891540	69891781	Peak_72253	CRD_4025	Intron
chr14	69901757	69902021	Peak_72254	CRD_4025	Intron
chr14	69910369	69911392	Peak_72255	CRD_4025	Intron
chr14	68792902	68793750	Peak_72184	CRD_4025	Promoter
chr14	68794525	68794724	Peak_72185	CRD_4025	Promoter
chr14	68795568	68795916	Peak_72186	CRD_4025	Promoter
chr14	69921946	69922754	Peak_72256	CRD_4026	Intron
chr14	69924335	69924595	Peak_72257	CRD_4026	Intron
chr14	69932581	69932780	Peak_72258	CRD_4026	Intron
chr14	69948427	69948694	Peak_72259	CRD_4026	Intron
chr14	69953330	69954115	Peak_72260	CRD_4026	Promoter
chr14	69956188	69957389	Peak_72261	CRD_4026	Intron
chr14	69963476	69964566	Peak_72262	CRD_4026	Intron
chr14	69972519	69973161	Peak_72263	CRD_4026	Intron
chr14	69979757	69981484	Peak_72264	CRD_4026	Intron
chr14	69985568	69985767	Peak_72265	CRD_4026	Intron
chr14	69987084	69988110	Peak_72266	CRD_4026	Intron
chr14	69990347	69990711	Peak_72267	CRD_4026	Intron
chr14	70013342	70013548	Peak_72268	CRD_4026	Exon
chr14	70018615	70019299	Peak_72269	CRD_4027	Intron
chr14	70020863	70021160	Peak_72270	CRD_4027	Intron
chr14	70027635	70028159	Peak_72271	CRD_4027	Intron
chr14	70046097	70046296	Peak_72272	CRD_4027	Exon
chr14	70074006	70074267	Peak_72273	CRD_4027	Intron
chr14	70108423	70108761	Peak_72274	CRD_4027	Intron
chr14	70121646	70122168	Peak_72275	CRD_4027	Intron
chr14	70187447	70187709	Peak_72276	CRD_4027	Promoter
chr14	70188836	70189200	Peak_72277	CRD_4027	Promoter
chr14	71538859	71540661	Peak_72315	CRD_4028	Intron
chr14	71585837	71586975	Peak_72316	CRD_4028	Promoter
chr14	71651173	71651623	Peak_72317	CRD_4028	Intron
chr14	71675089	71675415	Peak_72318	CRD_4028	Intron
chr14	71692380	71693007	Peak_72319	CRD_4028	Intron
chr14	71694820	71695494	Peak_72320	CRD_4028	Intron
chr14	71703455	71703867	Peak_72321	CRD_4028	Promoter
chr14	71721024	71721453	Peak_72322	CRD_4028	Intron
chr14	71721685	71722153	Peak_72323	CRD_4028	Intron
chr14	71726641	71726972	Peak_72324	CRD_4028	Intron
chr14	71752914	71753452	Peak_72325	CRD_4028	Distal_Intergenic
chr14	72000692	72001313	Peak_72326	CRD_4028	Intron
chr14	72013625	72014280	Peak_72327	CRD_4028	Intron
chr14	72186252	72187035	Peak_72328	CRD_4029	Intron
chr14	72292389	72292725	Peak_72329	CRD_4029	Intron
chr14	72450923	72452192	Peak_72330	CRD_4029	Promoter
chr14	72476901	72477138	Peak_72331	CRD_4029	Promoter
chr14	72516898	72517589	Peak_72332	CRD_4030	Promoter
chr14	72549086	72549459	Peak_72333	CRD_4030	Intron
chr14	72558761	72559334	Peak_72334	CRD_4030	Intron
chr14	72574090	72574355	Peak_72335	CRD_4030	Intron
chr14	72617615	72617861	Peak_72336	CRD_4030	Exon
chr14	72651732	72652079	Peak_72337	CRD_4030	Intron
chr14	72679095	72680080	Peak_72338	CRD_4030	Promoter
chr14	72692794	72693081	Peak_72339	CRD_4030	Exon
chr14	72708429	72709397	Peak_72340	CRD_4030	Intron
chr14	73068524	73068724	Peak_72366	CRD_4031	Promoter
chr14	73135735	73136644	Peak_72367	CRD_4031	Promoter
chr14	73136716	73137265	Peak_72368	CRD_4031	Promoter
chr14	73137381	73137687	Peak_72369	CRD_4031	Promoter
chr14	73142607	73144056	Peak_72370	CRD_4031	Intron
chr14	73162371	73162639	Peak_72371	CRD_4031	Intron
chr14	73471928	73472472	Peak_72383	CRD_4032	Intron
chr14	73476105	73477034	Peak_72384	CRD_4032	Intron
chr14	73490502	73491259	Peak_72385	CRD_4032	Promoter
chr14	73536855	73537285	Peak_72386	CRD_4032	Promoter
chr14	73571057	73571275	Peak_72389	CRD_4033	Promoter
chr14	73610674	73611033	Peak_72390	CRD_4033	Promoter
chr14	73612168	73612589	Peak_72391	CRD_4033	Promoter
chr14	73633252	73634116	Peak_72392	CRD_4033	Promoter
chr14	73644307	73645636	Peak_72393	CRD_4033	Promoter
chr14	73712570	73714009	Peak_72394	CRD_4033	Promoter
chr14	73714252	73715030	Peak_72395	CRD_4033	Promoter
chr14	73723789	73724647	Peak_72396	CRD_4033	Promoter
chr14	73728583	73729107	Peak_72397	CRD_4033	Promoter
chr14	73741475	73741856	Peak_72398	CRD_4033	Promoter
chr14	73743679	73744718	Peak_72399	CRD_4033	Intron
chr14	73851134	73853069	Peak_72411	CRD_4033	Promoter
chr14	73886107	73887494	Peak_72412	CRD_4033	Promoter
chr14	73949635	73950866	Peak_72413	CRD_4033	Promoter
chr14	74018717	74018952	Peak_72414	CRD_4033	Promoter
chr14	74019121	74019984	Peak_72415	CRD_4033	Promoter
chr14	74084105	74085304	Peak_72416	CRD_4033	Promoter
chr14	74203449	74204876	Peak_72417	CRD_4033	Distal_Intergenic
chr14	74251549	74251920	Peak_72418	CRD_4033	Intron
chr14	74257090	74257348	Peak_72419	CRD_4033	Intron
chr14	74257461	74257748	Peak_72420	CRD_4033	Intron
chr14	73752777	73753049	Peak_72400	CRD_4033	Promoter
chr14	73753602	73754802	Peak_72401	CRD_4033	Promoter
chr14	73755561	73755878	Peak_72402	CRD_4033	Promoter
chr14	73758522	73758721	Peak_72403	CRD_4033	Promoter
chr14	73759934	73760686	Peak_72404	CRD_4033	Promoter
chr14	73764808	73765404	Peak_72405	CRD_4033	Intron
chr14	73785509	73785719	Peak_72406	CRD_4033	Promoter
chr14	73785823	73786466	Peak_72407	CRD_4033	Promoter
chr14	73789675	73791071	Peak_72408	CRD_4033	Promoter
chr14	73825586	73826094	Peak_72409	CRD_4033	Intron
chr14	73833625	73834024	Peak_72410	CRD_4033	Distal_Intergenic
chr14	74301924	74303538	Peak_72423	CRD_4034	Promoter
chr14	74362409	74362684	Peak_72424	CRD_4034	Distal_Intergenic
chr14	74364235	74364591	Peak_72425	CRD_4034	Distal_Intergenic
chr14	74491964	74492426	Peak_72426	CRD_4034	Promoter
chr14	74492789	74493938	Peak_72427	CRD_4034	Promoter
chr14	74570317	74570581	Peak_72428	CRD_4034	Intron
chr14	74592854	74593377	Peak_72429	CRD_4034	Intron
chr14	74600001	74600352	Peak_72430	CRD_4034	Intron
chr14	74608723	74609264	Peak_72431	CRD_4034	Promoter
chr14	74653474	74653692	Peak_72432	CRD_4034	Exon
chr14	74653844	74654194	Peak_72433	CRD_4034	Intron
chr14	74682097	74682436	Peak_72434	CRD_4034	Promoter
chr14	74682537	74682940	Peak_72435	CRD_4034	Promoter
chr14	74762637	74763672	Peak_72437	CRD_4034	Promoter
chr14	74860931	74861246	Peak_72438	CRD_4034	Promoter
chr14	74863312	74863578	Peak_72439	CRD_4034	Promoter
chr14	74867677	74868093	Peak_72440	CRD_4034	Intron
chr14	74878391	74878664	Peak_72441	CRD_4034	Distal_Intergenic
chr14	74881293	74882062	Peak_72442	CRD_4034	Promoter
chr14	74903418	74903660	Peak_72443	CRD_4034	Exon
chr14	74905717	74905978	Peak_72444	CRD_4034	Promoter
chr14	74907702	74908268	Peak_72445	CRD_4034	Promoter
chr14	74913853	74914520	Peak_72446	CRD_4034	Promoter
chr14	74914590	74914860	Peak_72447	CRD_4034	Intron
chr14	74917769	74918113	Peak_72448	CRD_4034	Promoter
chr14	74923167	74923512	Peak_72449	CRD_4034	Promoter
chr14	74940024	74940532	Peak_72450	CRD_4034	Exon
chr14	74941583	74942217	Peak_72451	CRD_4034	Exon
chr14	74946383	74946688	Peak_72452	CRD_4034	Promoter
chr14	75002065	75003379	Peak_72453	CRD_4034	Promoter
chr14	75016803	75017226	Peak_72454	CRD_4034	Promoter
chr14	75049112	75049660	Peak_72455	CRD_4034	Promoter
chr14	75050791	75051862	Peak_72456	CRD_4034	Promoter
chr14	75063722	75064449	Peak_72457	CRD_4034	Promoter
chr14	75068418	75069841	Peak_72458	CRD_4034	Promoter
chr14	75126733	75127582	Peak_72459	CRD_4034	Promoter
chr14	75132414	75132810	Peak_72460	CRD_4034	Exon
chr14	75138463	75138703	Peak_72461	CRD_4034	Intron
chr14	75142027	75142313	Peak_72462	CRD_4034	Intron
chr14	75147133	75148184	Peak_72463	CRD_4034	Promoter
chr14	75150563	75151060	Peak_72464	CRD_4034	Promoter
chr14	75165683	75166903	Peak_72465	CRD_4034	Intron
chr14	75175743	75175957	Peak_72466	CRD_4034	Promoter
chr14	75176069	75177307	Peak_72467	CRD_4034	Promoter
chr14	75188502	75189251	Peak_72468	CRD_4034	Distal_Intergenic
chr14	75196560	75196877	Peak_72469	CRD_4034	Distal_Intergenic
chr14	75222255	75222468	Peak_72470	CRD_4034	Distal_Intergenic
chr14	75223786	75224142	Peak_72471	CRD_4034	Distal_Intergenic
chr14	75228010	75228375	Peak_72472	CRD_4034	Distal_Intergenic
chr14	75228468	75228667	Peak_72473	CRD_4034	Distal_Intergenic
chr14	75234485	75234871	Peak_72474	CRD_4034	Distal_Intergenic
chr14	75236950	75238143	Peak_72475	CRD_4035	Exon
chr14	75258612	75259813	Peak_72476	CRD_4035	Promoter
chr14	75274912	75275149	Peak_72477	CRD_4035	Distal_Intergenic
chr14	75276958	75277322	Peak_72478	CRD_4035	Promoter
chr14	75277740	75278988	Peak_72479	CRD_4035	Promoter
chr14	75279404	75279683	Peak_72480	CRD_4035	Promoter
chr14	75287855	75288055	Peak_72483	CRD_4036	Distal_Intergenic
chr14	75293854	75294521	Peak_72484	CRD_4036	Promoter
chr14	75294788	75295040	Peak_72485	CRD_4036	Promoter
chr14	75295149	75295458	Peak_72486	CRD_4036	Promoter
chr14	75295538	75296406	Peak_72487	CRD_4036	Promoter
chr14	76898945	76899476	Peak_72582	CRD_4036	Distal_Intergenic
chr14	76904948	76905219	Peak_72583	CRD_4036	Distal_Intergenic
chr14	76913241	76913561	Peak_72584	CRD_4036	Distal_Intergenic
chr14	76913624	76913909	Peak_72585	CRD_4036	Distal_Intergenic
chr14	76961650	76962572	Peak_72589	CRD_4036	Promoter
chr14	76977790	76978272	Peak_72590	CRD_4036	Distal_Intergenic
chr14	77012501	77012701	Peak_72591	CRD_4036	Distal_Intergenic
chr14	77014003	77014566	Peak_72592	CRD_4036	Distal_Intergenic
chr14	77023180	77023802	Peak_72593	CRD_4036	Exon
chr14	77027840	77028339	Peak_72594	CRD_4036	Promoter
chr14	77028511	77029058	Peak_72595	CRD_4036	Promoter
chr14	77032757	77033879	Peak_72596	CRD_4036	Distal_Intergenic
chr14	77033944	77034288	Peak_72597	CRD_4036	Distal_Intergenic
chr14	77039636	77041047	Peak_72598	CRD_4036	Promoter
chr14	77043204	77043903	Peak_72599	CRD_4036	Promoter
chr14	77055317	77055541	Peak_72602	CRD_4036	Intron
chr14	77059150	77060157	Peak_72603	CRD_4036	Exon
chr14	77064544	77064844	Peak_72604	CRD_4036	Intron
chr14	77068287	77068567	Peak_72605	CRD_4036	Exon
chr14	77070026	77070339	Peak_72606	CRD_4036	Exon
chr14	77070413	77071070	Peak_72607	CRD_4036	Exon
chr14	77051055	77051566	Peak_72600	CRD_4036	Intron
chr14	77053246	77053493	Peak_72601	CRD_4036	Intron
chr14	76917718	76919620	Peak_72586	CRD_4036	Exon
chr14	76946760	76948263	Peak_72587	CRD_4036	Distal_Intergenic
chr14	76955816	76957716	Peak_72588	CRD_4036	Promoter
chr14	75301792	75302138	Peak_72488	CRD_4036	Distal_Intergenic
chr14	75303375	75303922	Peak_72489	CRD_4036	Distal_Intergenic
chr14	75307808	75308053	Peak_72490	CRD_4036	Distal_Intergenic
chr14	75310306	75311396	Peak_72491	CRD_4036	Distal_Intergenic
chr14	75315105	75315510	Peak_72492	CRD_4036	Distal_Intergenic
chr14	75329993	75330551	Peak_72493	CRD_4036	Distal_Intergenic
chr14	75334177	75334499	Peak_72494	CRD_4036	Distal_Intergenic
chr14	75335492	75336208	Peak_72495	CRD_4036	Distal_Intergenic
chr14	75340920	75341412	Peak_72496	CRD_4036	Distal_Intergenic
chr14	75341483	75341976	Peak_72497	CRD_4036	Distal_Intergenic
chr14	75372050	75372875	Peak_72498	CRD_4036	Distal_Intergenic
chr14	75373661	75374136	Peak_72499	CRD_4036	Distal_Intergenic
chr14	75399882	75400684	Peak_72500	CRD_4036	Distal_Intergenic
chr14	75426727	75428099	Peak_72501	CRD_4036	Promoter
chr14	75429664	75430055	Peak_72502	CRD_4036	Promoter
chr14	75430120	75430459	Peak_72503	CRD_4036	Promoter
chr14	75430547	75430869	Peak_72504	CRD_4036	Promoter
chr14	75440990	75441300	Peak_72505	CRD_4036	Intron
chr14	75452759	75453062	Peak_72506	CRD_4036	Intron
chr14	75459430	75459856	Peak_72507	CRD_4036	Intron
chr14	75488899	75489098	Peak_72508	CRD_4036	Distal_Intergenic
chr14	75515659	75515899	Peak_72509	CRD_4036	Distal_Intergenic
chr14	75542824	75543057	Peak_72510	CRD_4036	Intron
chr14	75577546	75579034	Peak_72511	CRD_4036	Promoter
chr14	75615209	75615595	Peak_72512	CRD_4036	Intron
chr14	75635845	75636664	Peak_72513	CRD_4036	Promoter
chr14	75654149	75654483	Peak_72514	CRD_4036	Intron
chr14	75660230	75660642	Peak_72515	CRD_4036	Promoter
chr14	75660734	75661740	Peak_72516	CRD_4036	Promoter
chr14	75666503	75666879	Peak_72517	CRD_4036	Promoter
chr14	75666999	75667452	Peak_72518	CRD_4036	Promoter
chr14	75667544	75667822	Peak_72519	CRD_4036	Promoter
chr14	75697380	75697898	Peak_72520	CRD_4036	Promoter
chr14	75698028	75698232	Peak_72521	CRD_4036	Promoter
chr14	75702168	75702423	Peak_72522	CRD_4036	Promoter
chr14	75702530	75703249	Peak_72523	CRD_4036	Intron
chr14	75709260	75709570	Peak_72524	CRD_4036	Exon
chr14	75711151	75712429	Peak_72525	CRD_4036	Exon
chr14	75720348	75721590	Peak_72526	CRD_4036	Promoter
chr14	75794530	75794941	Peak_72527	CRD_4036	Promoter
chr14	75867645	75868313	Peak_72528	CRD_4036	Intron
chr14	75868393	75869122	Peak_72529	CRD_4036	Intron
chr14	75876540	75876909	Peak_72530	CRD_4036	Intron
chr14	75905284	75905765	Peak_72531	CRD_4036	Intron
chr14	75906734	75907107	Peak_72532	CRD_4036	Intron
chr14	75908037	75908236	Peak_72533	CRD_4036	Intron
chr14	75911865	75912464	Peak_72534	CRD_4036	Intron
chr14	75917863	75918349	Peak_72535	CRD_4036	Intron
chr14	75927599	75928150	Peak_72536	CRD_4036	Intron
chr14	75928460	75929225	Peak_72537	CRD_4036	Intron
chr14	75934755	75935615	Peak_72538	CRD_4036	Intron
chr14	75979889	75980243	Peak_72539	CRD_4036	Promoter
chr14	75981407	75982744	Peak_72540	CRD_4036	Promoter
chr14	75985588	75985847	Peak_72541	CRD_4036	Promoter
chr14	76002408	76003021	Peak_72542	CRD_4036	Intron
chr14	76050931	76051203	Peak_72543	CRD_4036	Intron
chr14	76080005	76080809	Peak_72544	CRD_4036	Intron
chr14	76084165	76084797	Peak_72545	CRD_4036	Exon
chr14	76086513	76086908	Peak_72546	CRD_4036	Distal_Intergenic
chr14	76091049	76091464	Peak_72547	CRD_4036	Distal_Intergenic
chr14	76102049	76102410	Peak_72548	CRD_4036	Distal_Intergenic
chr14	76151314	76152079	Peak_72549	CRD_4036	Promoter
chr14	76152366	76152634	Peak_72550	CRD_4036	Promoter
chr14	76162076	76162278	Peak_72551	CRD_4036	Intron
chr14	76261385	76261810	Peak_72552	CRD_4036	Intron
chr14	76267609	76268264	Peak_72553	CRD_4036	Distal_Intergenic
chr14	76387170	76387495	Peak_72554	CRD_4036	Intron
chr14	76591051	76591629	Peak_72555	CRD_4036	Intron
chr14	76710083	76710482	Peak_72556	CRD_4036	Intron
chr14	76713221	76713439	Peak_72557	CRD_4036	Intron
chr14	76720389	76720667	Peak_72558	CRD_4036	Intron
chr14	76730176	76730446	Peak_72559	CRD_4036	Intron
chr14	76752567	76753331	Peak_72560	CRD_4036	Intron
chr14	76753844	76754234	Peak_72561	CRD_4036	Intron
chr14	76762033	76764217	Peak_72562	CRD_4036	Promoter
chr14	76768163	76768789	Peak_72563	CRD_4036	Promoter
chr14	76772300	76773105	Peak_72564	CRD_4036	Promoter
chr14	76773187	76773394	Peak_72565	CRD_4036	Exon
chr14	76773603	76773914	Peak_72566	CRD_4036	Exon
chr14	76780797	76781360	Peak_72567	CRD_4036	Promoter
chr14	76782891	76783100	Peak_72568	CRD_4036	Promoter
chr14	76784621	76785224	Peak_72569	CRD_4036	Promoter
chr14	76805239	76805756	Peak_72570	CRD_4036	Promoter
chr14	76810756	76813307	Peak_72571	CRD_4036	Promoter
chr14	76815241	76815458	Peak_72572	CRD_4036	Promoter
chr14	76829089	76830784	Peak_72573	CRD_4036	Promoter
chr14	76844262	76844639	Peak_72574	CRD_4036	Exon
chr14	76855601	76855950	Peak_72575	CRD_4036	Intron
chr14	76862840	76864474	Peak_72576	CRD_4036	Intron
chr14	76867761	76868197	Peak_72577	CRD_4036	Intron
chr14	76868304	76868945	Peak_72578	CRD_4036	Intron
chr14	76872834	76873139	Peak_72579	CRD_4036	Distal_Intergenic
chr14	76875758	76876378	Peak_72580	CRD_4036	Distal_Intergenic
chr14	76881126	76881853	Peak_72581	CRD_4036	Distal_Intergenic
chr14	77300897	77301656	Peak_72634	CRD_4037	Promoter
chr14	77303665	77303963	Peak_72635	CRD_4037	Promoter
chr14	77305690	77307704	Peak_72636	CRD_4037	Promoter
chr14	77314136	77314898	Peak_72637	CRD_4037	Promoter
chr14	77314962	77315617	Peak_72638	CRD_4037	Promoter
chr14	77315735	77316238	Peak_72639	CRD_4037	Intron
chr14	77318081	77318331	Peak_72640	CRD_4037	Promoter
chr14	77320214	77320538	Peak_72641	CRD_4037	Promoter
chr14	77320747	77321956	Peak_72642	CRD_4037	Promoter
chr14	77353565	77354430	Peak_72643	CRD_4037	Intron
chr14	77355838	77356227	Peak_72644	CRD_4037	Intron
chr14	77102232	77102446	Peak_72610	CRD_4037	Intron
chr14	77104490	77104741	Peak_72611	CRD_4037	Intron
chr14	77104996	77105927	Peak_72612	CRD_4037	Exon
chr14	77110822	77111584	Peak_72613	CRD_4037	Intron
chr14	77120794	77121809	Peak_72614	CRD_4037	Intron
chr14	77123330	77123862	Peak_72615	CRD_4037	Intron
chr14	77124284	77125233	Peak_72616	CRD_4037	Intron
chr14	77141657	77142263	Peak_72617	CRD_4037	Promoter
chr14	77143163	77143456	Peak_72618	CRD_4037	Promoter
chr14	77151354	77151559	Peak_72619	CRD_4037	Intron
chr14	77152222	77152541	Peak_72620	CRD_4037	Intron
chr14	77157816	77159199	Peak_72621	CRD_4037	Intron
chr14	77181405	77181794	Peak_72622	CRD_4037	Promoter
chr14	77184502	77184701	Peak_72623	CRD_4037	Promoter
chr14	77195889	77196145	Peak_72624	CRD_4037	Exon
chr14	77203889	77204786	Peak_72625	CRD_4037	Promoter
chr14	77208631	77209020	Peak_72626	CRD_4037	Intron
chr14	77219624	77219965	Peak_72627	CRD_4037	Intron
chr14	77238316	77238662	Peak_72628	CRD_4037	Intron
chr14	77260617	77261114	Peak_72629	CRD_4037	Distal_Intergenic
chr14	77264479	77264713	Peak_72630	CRD_4037	Promoter
chr14	77265336	77266028	Peak_72631	CRD_4037	Promoter
chr14	77275053	77275446	Peak_72632	CRD_4037	Exon
chr14	77275530	77275817	Peak_72633	CRD_4037	Exon
chr14	77372224	77372715	Peak_72645	CRD_4037	Intron
chr14	77376421	77376718	Peak_72646	CRD_4037	Promoter
chr14	77376893	77377896	Peak_72647	CRD_4037	Promoter
chr14	77406801	77407069	Peak_72648	CRD_4037	Exon
chr14	77457143	77458563	Peak_72649	CRD_4037	Promoter
chr14	77541918	77543437	Peak_72650	CRD_4037	Intron
chr14	77551334	77551851	Peak_72651	CRD_4037	Promoter
chr14	77554757	77555520	Peak_72652	CRD_4037	Promoter
chr14	77556999	77557240	Peak_72653	CRD_4037	Promoter
chr14	77557317	77557879	Peak_72654	CRD_4037	Promoter
chr14	77565528	77565984	Peak_72655	CRD_4037	Intron
chr14	77574281	77575292	Peak_72656	CRD_4037	Intron
chr14	77584504	77585237	Peak_72657	CRD_4037	Intron
chr14	77599428	77599646	Peak_72658	CRD_4037	Promoter
chr14	77603692	77604277	Peak_72659	CRD_4037	Intron
chr14	77607912	77608153	Peak_72660	CRD_4037	Intron
chr14	77612033	77612357	Peak_72661	CRD_4037	Intron
chr14	77615708	77616061	Peak_72662	CRD_4037	Promoter
chr14	77616511	77617276	Peak_72663	CRD_4037	Promoter
chr14	77640885	77642397	Peak_72664	CRD_4037	Distal_Intergenic
chr14	77655001	77655502	Peak_72665	CRD_4037	Promoter
chr14	77659966	77660209	Peak_72666	CRD_4037	Distal_Intergenic
chr14	77660746	77661156	Peak_72667	CRD_4037	Distal_Intergenic
chr14	77672405	77673070	Peak_72668	CRD_4037	Exon
chr14	77691384	77691602	Peak_72669	CRD_4037	Intron
chr14	77707285	77708607	Peak_72670	CRD_4037	Promoter
chr14	77709448	77709725	Peak_72671	CRD_4037	Promoter
chr14	77738550	77739240	Peak_72672	CRD_4037	Promoter
chr14	77760391	77761958	Peak_72673	CRD_4037	Promoter
chr14	77768609	77768837	Peak_72674	CRD_4037	Intron
chr14	77799569	77800967	Peak_72675	CRD_4037	Promoter
chr14	77832263	77832636	Peak_72676	CRD_4037	Intron
chr14	77838502	77839588	Peak_72677	CRD_4037	Intron
chr14	77843178	77843987	Peak_72678	CRD_4037	Intron
chr14	77847628	77847827	Peak_72679	CRD_4037	Intron
chr14	77861888	77862118	Peak_72680	CRD_4037	Intron
chr14	77862215	77862748	Peak_72681	CRD_4037	Intron
chr14	77882013	77882989	Peak_72682	CRD_4037	Intron
chr14	77883170	77883377	Peak_72683	CRD_4037	Intron
chr14	77883894	77884366	Peak_72684	CRD_4037	Intron
chr14	77909593	77910940	Peak_72685	CRD_4037	Promoter
chr14	77918499	77918836	Peak_72686	CRD_4037	Intron
chr14	77961924	77962161	Peak_72687	CRD_4037	Distal_Intergenic
chr14	77965809	77966240	Peak_72688	CRD_4037	Distal_Intergenic
chr14	77978938	77980054	Peak_72689	CRD_4037	Distal_Intergenic
chr14	77980129	77980424	Peak_72690	CRD_4037	Distal_Intergenic
chr14	79841456	79841979	Peak_72854	CRD_4038	Intron
chr14	79853920	79854124	Peak_72855	CRD_4038	Exon
chr14	79858103	79858355	Peak_72856	CRD_4038	Intron
chr14	79863984	79864187	Peak_72857	CRD_4038	Exon
chr14	80100261	80100471	Peak_72874	CRD_4039	Distal_Intergenic
chr14	80100598	80101351	Peak_72875	CRD_4039	Distal_Intergenic
chr14	80164397	80164805	Peak_72876	CRD_4039	Distal_Intergenic
chr14	80195762	80196689	Peak_72877	CRD_4039	Exon
chr14	80206418	80207652	Peak_72878	CRD_4040	Intron
chr14	80207707	80208204	Peak_72879	CRD_4040	Intron
chr14	80211128	80211927	Peak_72880	CRD_4040	Promoter
chr14	80212080	80212401	Peak_72881	CRD_4040	Promoter
chr14	80365584	80366183	Peak_72900	CRD_4041	Intron
chr14	80367007	80367214	Peak_72901	CRD_4041	Intron
chr14	80371405	80372411	Peak_72902	CRD_4041	Intron
chr14	80372464	80372893	Peak_72903	CRD_4041	Intron
chr14	80377960	80379016	Peak_72904	CRD_4041	Intron
chr14	80380335	80380700	Peak_72905	CRD_4041	Intron
chr14	80387041	80388279	Peak_72906	CRD_4041	Promoter
chr14	81018281	81018697	Peak_72978	CRD_4042	Intron
chr14	81028417	81028616	Peak_72979	CRD_4042	Intron
chr14	81029581	81029780	Peak_72980	CRD_4042	Promoter
chr14	81029873	81030084	Peak_72981	CRD_4042	Promoter
chr14	81132417	81133128	Peak_72994	CRD_4043	Intron
chr14	81144809	81145450	Peak_72995	CRD_4043	Promoter
chr14	81157839	81158118	Peak_72996	CRD_4043	Intron
chr14	81164152	81164545	Peak_72997	CRD_4043	Intron
chr14	81169624	81171087	Peak_72998	CRD_4043	Promoter
chr14	81202869	81203348	Peak_73002	CRD_4044	Promoter
chr14	81208600	81208827	Peak_73003	CRD_4044	Intron
chr14	81209019	81209648	Peak_73004	CRD_4044	Intron
chr14	81211873	81212356	Peak_73005	CRD_4044	Intron
chr14	81219145	81219881	Peak_73006	CRD_4044	Promoter
chr14	81176181	81176741	Peak_72999	CRD_4044	Exon
chr14	81177996	81178265	Peak_73000	CRD_4044	Exon
chr14	81200580	81200784	Peak_73001	CRD_4044	Promoter
chr14	81220393	81220631	Peak_73007	CRD_4044	Promoter
chr14	81220683	81221942	Peak_73008	CRD_4044	Promoter
chr14	81268760	81269132	Peak_73009	CRD_4044	Intron
chr14	81269275	81270224	Peak_73010	CRD_4044	Intron
chr14	81270457	81270835	Peak_73011	CRD_4044	Exon
chr14	81275365	81276529	Peak_73012	CRD_4044	Promoter
chr14	81281290	81281756	Peak_73013	CRD_4044	Promoter
chr14	81282696	81283201	Peak_73014	CRD_4044	Intron
chr14	81406747	81407304	Peak_73038	CRD_4045	Intron
chr14	81415797	81416941	Peak_73039	CRD_4045	Promoter
chr14	81423412	81424134	Peak_73040	CRD_4045	Intron
chr14	81424318	81424638	Peak_73041	CRD_4045	Promoter
chr14	81430215	81430626	Peak_73042	CRD_4045	Promoter
chr14	81435254	81436282	Peak_73043	CRD_4045	Promoter
chr14	81296330	81296850	Peak_73015	CRD_4045	Intron
chr14	81301311	81301769	Peak_73016	CRD_4045	Intron
chr14	81307357	81307756	Peak_73017	CRD_4045	Intron
chr14	81311208	81311412	Peak_73018	CRD_4045	Intron
chr14	81311807	81312317	Peak_73019	CRD_4045	Intron
chr14	81313899	81314350	Peak_73020	CRD_4045	Intron
chr14	81315306	81315732	Peak_73021	CRD_4045	Intron
chr14	81322389	81323546	Peak_73022	CRD_4045	Promoter
chr14	81331109	81332258	Peak_73023	CRD_4045	Promoter
chr14	81334544	81334836	Peak_73024	CRD_4045	Promoter
chr14	81341457	81341746	Peak_73025	CRD_4045	Intron
chr14	81342564	81343647	Peak_73026	CRD_4045	Intron
chr14	81348025	81348383	Peak_73027	CRD_4045	Intron
chr14	81350071	81350920	Peak_73028	CRD_4045	Intron
chr14	81359986	81360290	Peak_73029	CRD_4045	Intron
chr14	81362787	81363186	Peak_73030	CRD_4045	Intron
chr14	81365800	81366712	Peak_73031	CRD_4045	Intron
chr14	81382844	81383158	Peak_73032	CRD_4045	Intron
chr14	81384876	81385299	Peak_73033	CRD_4045	Intron
chr14	81386366	81386669	Peak_73034	CRD_4045	Intron
chr14	81388207	81389053	Peak_73035	CRD_4045	Intron
chr14	81400021	81400629	Peak_73036	CRD_4045	Promoter
chr14	81400689	81401197	Peak_73037	CRD_4045	Promoter
chr14	81459453	81460153	Peak_73047	CRD_4046	Distal_Intergenic
chr14	81464188	81465253	Peak_73048	CRD_4046	Distal_Intergenic
chr14	81465529	81465902	Peak_73049	CRD_4046	Distal_Intergenic
chr14	81477592	81478295	Peak_73050	CRD_4046	Intron
chr14	81509954	81510344	Peak_73051	CRD_4046	Intron
chr14	83996614	83996957	Peak_73438	CRD_4047	Distal_Intergenic
chr14	84010863	84011513	Peak_73439	CRD_4047	Distal_Intergenic
chr14	84017363	84018029	Peak_73440	CRD_4047	Distal_Intergenic
chr14	84024907	84025114	Peak_73441	CRD_4047	Distal_Intergenic
chr14	84025450	84025747	Peak_73442	CRD_4047	Distal_Intergenic
chr14	84027044	84027634	Peak_73443	CRD_4047	Distal_Intergenic
chr14	84424358	84424739	Peak_73510	CRD_4048	Distal_Intergenic
chr14	84441003	84441212	Peak_73511	CRD_4048	Distal_Intergenic
chr14	84442185	84443209	Peak_73512	CRD_4048	Distal_Intergenic
chr14	84458327	84459416	Peak_73513	CRD_4048	Distal_Intergenic
chr14	85576113	85576765	Peak_73668	CRD_4049	Intron
chr14	85579861	85580385	Peak_73669	CRD_4049	Intron
chr14	85580889	85581481	Peak_73670	CRD_4049	Intron
chr14	85583312	85583688	Peak_73671	CRD_4049	Intron
chr14	85933981	85935586	Peak_73722	CRD_4050	Promoter
chr14	85947943	85948663	Peak_73723	CRD_4050	Intron
chr14	85952054	85952253	Peak_73724	CRD_4050	Intron
chr14	85954793	85955166	Peak_73725	CRD_4050	Intron
chr14	85958988	85959190	Peak_73726	CRD_4050	Intron
chr14	85960680	85961066	Peak_73727	CRD_4050	Intron
chr14	86294488	86294880	Peak_73784	CRD_4051	Distal_Intergenic
chr14	86298255	86298853	Peak_73785	CRD_4051	Distal_Intergenic
chr14	86300773	86300972	Peak_73786	CRD_4051	Distal_Intergenic
chr14	86310326	86310571	Peak_73787	CRD_4051	Distal_Intergenic
chr14	86318517	86318982	Peak_73788	CRD_4051	Distal_Intergenic
chr14	86320180	86320389	Peak_73789	CRD_4051	Distal_Intergenic
chr14	86530507	86530773	Peak_73822	CRD_4052	Distal_Intergenic
chr14	86546849	86547591	Peak_73823	CRD_4052	Distal_Intergenic
chr14	86557916	86558229	Peak_73824	CRD_4052	Distal_Intergenic
chr14	86565178	86565686	Peak_73825	CRD_4052	Distal_Intergenic
chr14	86575871	86576144	Peak_73826	CRD_4052	Distal_Intergenic
chr14	86938016	86938310	Peak_73892	CRD_4053	Promoter
chr14	86942810	86943027	Peak_73893	CRD_4053	Intron
chr14	86954637	86955522	Peak_73894	CRD_4053	Intron
chr14	86971668	86971881	Peak_73895	CRD_4053	Intron
chr14	86972131	86972361	Peak_73896	CRD_4053	Intron
chr14	87397472	87397887	Peak_73971	CRD_4054	Intron
chr14	87407080	87407755	Peak_73972	CRD_4054	Intron
chr14	87410517	87411218	Peak_73973	CRD_4054	Intron
chr14	87411276	87411769	Peak_73974	CRD_4054	Intron
chr14	87412284	87412545	Peak_73975	CRD_4054	Intron
chr14	87561360	87561609	Peak_73999	CRD_4055	Intron
chr14	87561756	87561960	Peak_74000	CRD_4055	Intron
chr14	87567122	87567395	Peak_74001	CRD_4055	Promoter
chr14	87583642	87583917	Peak_74002	CRD_4055	Distal_Intergenic
chr14	87610422	87610815	Peak_74003	CRD_4055	Distal_Intergenic
chr14	87737518	87737750	Peak_74020	CRD_4056	Intron
chr14	87737825	87738222	Peak_74021	CRD_4056	Intron
chr14	87745389	87745859	Peak_74022	CRD_4056	Intron
chr14	87754260	87754502	Peak_74023	CRD_4056	Intron
chr14	88128409	88128672	Peak_74074	CRD_4057	Distal_Intergenic
chr14	88128761	88129225	Peak_74075	CRD_4057	Distal_Intergenic
chr14	88129333	88129597	Peak_74076	CRD_4057	Distal_Intergenic
chr14	88129679	88130380	Peak_74077	CRD_4057	Distal_Intergenic
chr14	88331666	88331927	Peak_74108	CRD_4058	Distal_Intergenic
chr14	88335224	88335449	Peak_74109	CRD_4058	Distal_Intergenic
chr14	88345691	88346520	Peak_74110	CRD_4058	Distal_Intergenic
chr14	88351580	88351847	Peak_74111	CRD_4058	Distal_Intergenic
chr14	88318534	88318918	Peak_74105	CRD_4058	Intron
chr14	88321743	88323359	Peak_74106	CRD_4058	Promoter
chr14	88326201	88326973	Peak_74107	CRD_4058	Promoter
chr14	88351960	88353107	Peak_74112	CRD_4058	Distal_Intergenic
chr14	88358852	88360046	Peak_74113	CRD_4058	Distal_Intergenic
chr14	90453659	90454909	Peak_74282	CRD_4059	Promoter
chr14	90487076	90487327	Peak_74283	CRD_4059	Exon
chr14	90490366	90490870	Peak_74284	CRD_4059	Promoter
chr14	90491156	90492571	Peak_74285	CRD_4059	Promoter
chr14	90505568	90505787	Peak_74286	CRD_4059	Distal_Intergenic
chr14	90512831	90514599	Peak_74287	CRD_4059	Distal_Intergenic
chr14	90677627	90677974	Peak_74319	CRD_4060	Promoter
chr14	90697259	90697487	Peak_74320	CRD_4060	Promoter
chr14	90697579	90699034	Peak_74321	CRD_4060	Promoter
chr14	90720327	90720696	Peak_74322	CRD_4060	Intron
chr14	90726355	90726560	Peak_74323	CRD_4061	Intron
chr14	90726642	90727547	Peak_74324	CRD_4061	Intron
chr14	90728966	90729312	Peak_74325	CRD_4061	Intron
chr14	90732967	90733947	Peak_74326	CRD_4061	Intron
chr14	90739709	90739908	Peak_74327	CRD_4061	Intron
chr14	90742661	90743095	Peak_74328	CRD_4061	Intron
chr14	90757014	90758936	Peak_74329	CRD_4061	Intron
chr14	90787952	90788505	Peak_74332	CRD_4062	Promoter
chr14	90795753	90795964	Peak_74333	CRD_4062	Intron
chr14	90796317	90796747	Peak_74334	CRD_4062	Intron
chr14	90806105	90806560	Peak_74335	CRD_4062	Intron
chr14	90807591	90808340	Peak_74336	CRD_4062	Intron
chr14	90815461	90815740	Peak_74337	CRD_4062	Promoter
chr14	90867772	90867971	Peak_74341	CRD_4062	Exon
chr14	90871626	90872184	Peak_74342	CRD_4062	Exon
chr14	90903039	90903553	Peak_74343	CRD_4062	Intron
chr14	90934671	90934953	Peak_74344	CRD_4062	Intron
chr14	91509972	91511322	Peak_74384	CRD_4062	Promoter
chr14	91649984	91650224	Peak_74385	CRD_4062	Intron
chr14	91830825	91831070	Peak_74386	CRD_4062	Intron
chr14	91888722	91888970	Peak_74387	CRD_4062	Intron
chr14	91889652	91890529	Peak_74388	CRD_4062	Intron
chr14	92600393	92600654	Peak_74422	CRD_4062	Intron
chr14	92603547	92603873	Peak_74423	CRD_4062	Intron
chr14	92647897	92648104	Peak_74424	CRD_4062	Promoter
chr14	92649628	92650833	Peak_74425	CRD_4062	Promoter
chr14	90827688	90829245	Peak_74338	CRD_4062	Promoter
chr14	90839056	90839531	Peak_74339	CRD_4062	Distal_Intergenic
chr14	90850635	90852011	Peak_74340	CRD_4062	Exon
chr14	90979097	90979327	Peak_74345	CRD_4062	Promoter
chr14	90979488	90980054	Peak_74346	CRD_4062	Promoter
chr14	90998884	90999903	Peak_74347	CRD_4062	Intron
chr14	91000694	91001056	Peak_74348	CRD_4062	Intron
chr14	91009076	91009309	Peak_74349	CRD_4062	Intron
chr14	91009477	91010020	Peak_74350	CRD_4062	Intron
chr14	91060529	91061467	Peak_74351	CRD_4062	Promoter
chr14	91107660	91108091	Peak_74352	CRD_4062	Promoter
chr14	91113441	91115077	Peak_74353	CRD_4062	Promoter
chr14	91119877	91120298	Peak_74354	CRD_4062	Intron
chr14	91125350	91125698	Peak_74355	CRD_4062	Promoter
chr14	91125802	91126169	Peak_74356	CRD_4062	Promoter
chr14	91140734	91141038	Peak_74359	CRD_4062	Intron
chr14	91144572	91145011	Peak_74360	CRD_4062	Promoter
chr14	91146637	91147664	Peak_74361	CRD_4062	Promoter
chr14	91149382	91150030	Peak_74362	CRD_4062	Promoter
chr14	91150111	91150421	Peak_74363	CRD_4062	Promoter
chr14	91163057	91163703	Peak_74364	CRD_4062	Promoter
chr14	91164659	91165023	Peak_74365	CRD_4062	Intron
chr14	91170302	91171343	Peak_74366	CRD_4062	Promoter
chr14	91172971	91173492	Peak_74367	CRD_4062	Promoter
chr14	91177467	91177667	Peak_74368	CRD_4062	Promoter
chr14	91198846	91199394	Peak_74369	CRD_4062	Promoter
chr14	91223546	91223799	Peak_74370	CRD_4062	Exon
chr14	91244636	91244941	Peak_74371	CRD_4062	Promoter
chr14	91269663	91270053	Peak_74372	CRD_4062	Exon
chr14	91286527	91286813	Peak_74373	CRD_4062	Promoter
chr14	91298572	91298867	Peak_74374	CRD_4062	Intron
chr14	91323596	91323940	Peak_74375	CRD_4062	Intron
chr14	91324334	91324536	Peak_74376	CRD_4062	Intron
chr14	91359388	91359673	Peak_74377	CRD_4062	Exon
chr14	91375084	91375800	Peak_74378	CRD_4062	Intron
chr14	91380137	91381162	Peak_74379	CRD_4062	Intron
chr14	91396365	91396592	Peak_74380	CRD_4062	Intron
chr14	91414679	91415219	Peak_74381	CRD_4062	Promoter
chr14	91126270	91126679	Peak_74357	CRD_4062	Promoter
chr14	91126821	91127096	Peak_74358	CRD_4062	Promoter
chr14	91418573	91419135	Peak_74382	CRD_4062	Promoter
chr14	91509029	91509336	Peak_74383	CRD_4062	Promoter
chr14	91891013	91891623	Peak_74389	CRD_4062	Exon
chr14	91891697	91892674	Peak_74390	CRD_4062	Intron
chr14	91897167	91897961	Peak_74391	CRD_4062	Intron
chr14	91911420	91911970	Peak_74392	CRD_4062	Intron
chr14	91964828	91965054	Peak_74393	CRD_4062	Exon
chr14	92039209	92041241	Peak_74394	CRD_4062	Promoter
chr14	92057994	92058503	Peak_74395	CRD_4062	Promoter
chr14	92058633	92058841	Peak_74396	CRD_4062	Promoter
chr14	92105632	92107142	Peak_74397	CRD_4062	Promoter
chr14	92121038	92121425	Peak_74398	CRD_4062	Promoter
chr14	92121541	92122739	Peak_74399	CRD_4062	Promoter
chr14	92222728	92223412	Peak_74400	CRD_4062	Distal_Intergenic
chr14	92252064	92253050	Peak_74401	CRD_4062	Exon
chr14	92254727	92255163	Peak_74402	CRD_4062	Intron
chr14	92263462	92264123	Peak_74403	CRD_4062	Promoter
chr14	92315159	92316099	Peak_74404	CRD_4062	Distal_Intergenic
chr14	92362812	92363341	Peak_74405	CRD_4062	Intron
chr14	92400921	92401246	Peak_74406	CRD_4062	Intron
chr14	92414713	92414912	Peak_74407	CRD_4062	Intron
chr14	92417793	92418116	Peak_74408	CRD_4062	Intron
chr14	92442985	92443417	Peak_74409	CRD_4062	Promoter
chr14	92456709	92456992	Peak_74410	CRD_4062	Intron
chr14	92466073	92466404	Peak_74411	CRD_4062	Intron
chr14	92490105	92491036	Peak_74412	CRD_4062	Intron
chr14	92492246	92492626	Peak_74413	CRD_4062	Intron
chr14	92500033	92501197	Peak_74414	CRD_4062	Exon
chr14	92507164	92507761	Peak_74415	CRD_4062	Distal_Intergenic
chr14	92515682	92516143	Peak_74416	CRD_4062	Promoter
chr14	92516212	92516418	Peak_74417	CRD_4062	Promoter
chr14	92518976	92519227	Peak_74418	CRD_4062	Intron
chr14	92540490	92541114	Peak_74419	CRD_4062	Intron
chr14	92563454	92563986	Peak_74420	CRD_4062	Intron
chr14	92564425	92564628	Peak_74421	CRD_4062	Intron
chr14	92651570	92651790	Peak_74426	CRD_4062	Promoter
chr14	92657389	92657853	Peak_74427	CRD_4062	Promoter
chr14	92659752	92660325	Peak_74428	CRD_4062	Promoter
chr14	92665869	92666203	Peak_74429	CRD_4062	Intron
chr14	92676195	92676419	Peak_74430	CRD_4062	Intron
chr14	92677034	92677512	Peak_74431	CRD_4062	Intron
chr14	92681196	92681397	Peak_74432	CRD_4062	Intron
chr14	92692822	92693287	Peak_74433	CRD_4062	Distal_Intergenic
chr14	93733331	93733634	Peak_74500	CRD_4063	Intron
chr14	93733745	93734202	Peak_74501	CRD_4063	Intron
chr14	93742793	93744565	Peak_74502	CRD_4063	Intron
chr14	93748914	93749152	Peak_74503	CRD_4063	Intron
chr14	93975881	93976843	Peak_74519	CRD_4063	Promoter
chr14	93985028	93985308	Peak_74520	CRD_4063	Promoter
chr14	93995176	93995725	Peak_74521	CRD_4063	Promoter
chr14	94001779	94002187	Peak_74522	CRD_4063	Intron
chr14	94042037	94042236	Peak_74525	CRD_4063	Intron
chr14	94048139	94048569	Peak_74526	CRD_4063	Exon
chr14	94048681	94049240	Peak_74527	CRD_4063	Promoter
chr14	94050708	94051753	Peak_74528	CRD_4063	Promoter
chr14	94080466	94081935	Peak_74529	CRD_4063	Promoter
chr14	94103750	94104132	Peak_74530	CRD_4063	Promoter
chr14	94113552	94113828	Peak_74531	CRD_4063	Promoter
chr14	94114996	94115680	Peak_74532	CRD_4063	Promoter
chr14	94128972	94130433	Peak_74533	CRD_4063	Promoter
chr14	94136704	94137115	Peak_74534	CRD_4063	Distal_Intergenic
chr14	92714807	92715032	Peak_74436	CRD_4063	Promoter
chr14	92747667	92748379	Peak_74437	CRD_4063	Promoter
chr14	92748442	92749130	Peak_74438	CRD_4063	Promoter
chr14	92783864	92784166	Peak_74439	CRD_4063	Distal_Intergenic
chr14	92793319	92794517	Peak_74440	CRD_4063	Promoter
chr14	92800356	92800864	Peak_74441	CRD_4063	Intron
chr14	92938258	92938632	Peak_74442	CRD_4063	Exon
chr14	92951933	92953400	Peak_74443	CRD_4063	Exon
chr14	92955406	92955607	Peak_74444	CRD_4063	Intron
chr14	92958519	92959989	Peak_74445	CRD_4063	Intron
chr14	92972883	92974237	Peak_74446	CRD_4063	Intron
chr14	92986249	92986664	Peak_74447	CRD_4063	Intron
chr14	92990492	92990863	Peak_74448	CRD_4063	Intron
chr14	92991212	92991432	Peak_74449	CRD_4063	Intron
chr14	93004307	93004577	Peak_74450	CRD_4063	Intron
chr14	93005853	93006248	Peak_74451	CRD_4063	Intron
chr14	93008454	93008687	Peak_74452	CRD_4063	Intron
chr14	93009300	93009967	Peak_74453	CRD_4063	Intron
chr14	93010047	93010252	Peak_74454	CRD_4063	Intron
chr14	93011974	93012404	Peak_74455	CRD_4063	Intron
chr14	93019255	93020668	Peak_74456	CRD_4063	Intron
chr14	93023118	93023423	Peak_74457	CRD_4063	Intron
chr14	93027750	93027972	Peak_74458	CRD_4063	Intron
chr14	93029735	93030657	Peak_74459	CRD_4063	Intron
chr14	93036114	93037372	Peak_74460	CRD_4063	Promoter
chr14	93040276	93040834	Peak_74461	CRD_4063	Intron
chr14	93045532	93045798	Peak_74462	CRD_4063	Intron
chr14	93048898	93049203	Peak_74463	CRD_4063	Intron
chr14	93050007	93050206	Peak_74464	CRD_4063	Intron
chr14	93054048	93054359	Peak_74465	CRD_4063	Intron
chr14	93054468	93054773	Peak_74466	CRD_4063	Intron
chr14	93056598	93056809	Peak_74467	CRD_4063	Intron
chr14	93056956	93057523	Peak_74468	CRD_4063	Intron
chr14	93057928	93058203	Peak_74469	CRD_4063	Intron
chr14	93059901	93060576	Peak_74470	CRD_4063	Intron
chr14	93073393	93073706	Peak_74471	CRD_4063	Intron
chr14	93073919	93074917	Peak_74472	CRD_4063	Intron
chr14	93082164	93082420	Peak_74473	CRD_4063	Intron
chr14	93082675	93082929	Peak_74474	CRD_4063	Intron
chr14	93091133	93091689	Peak_74475	CRD_4063	Intron
chr14	93112826	93113068	Peak_74476	CRD_4063	Promoter
chr14	93113136	93114034	Peak_74477	CRD_4063	Promoter
chr14	93114223	93114730	Peak_74478	CRD_4063	Promoter
chr14	93114781	93115676	Peak_74479	CRD_4063	Promoter
chr14	93132546	93132754	Peak_74480	CRD_4063	Distal_Intergenic
chr14	93139178	93139503	Peak_74481	CRD_4063	Promoter
chr14	93178055	93178386	Peak_74482	CRD_4063	Distal_Intergenic
chr14	93184042	93184293	Peak_74483	CRD_4063	Promoter
chr14	93184409	93185655	Peak_74484	CRD_4063	Promoter
chr14	93206568	93207460	Peak_74485	CRD_4063	Promoter
chr14	93207529	93208157	Peak_74486	CRD_4063	Promoter
chr14	93231354	93231823	Peak_74487	CRD_4063	Distal_Intergenic
chr14	93269293	93270279	Peak_74488	CRD_4063	Intron
chr14	93303761	93304038	Peak_74489	CRD_4063	Intron
chr14	93331935	93332743	Peak_74490	CRD_4063	Promoter
chr14	93332882	93334024	Peak_74491	CRD_4063	Promoter
chr14	93383849	93385197	Peak_74492	CRD_4063	Intron
chr14	93430486	93431851	Peak_74493	CRD_4063	Promoter
chr14	93533941	93534373	Peak_74494	CRD_4063	Intron
chr14	93619255	93619494	Peak_74495	CRD_4063	Intron
chr14	93655105	93655506	Peak_74496	CRD_4063	Exon
chr14	93692727	93693041	Peak_74497	CRD_4063	Intron
chr14	93716944	93717250	Peak_74498	CRD_4063	Exon
chr14	93729754	93730516	Peak_74499	CRD_4063	Intron
chr14	93752643	93754034	Peak_74504	CRD_4063	Intron
chr14	93759132	93759409	Peak_74505	CRD_4063	Intron
chr14	93759510	93760451	Peak_74506	CRD_4063	Intron
chr14	93778283	93779149	Peak_74507	CRD_4063	Intron
chr14	93786791	93786999	Peak_74508	CRD_4063	Promoter
chr14	93787805	93788054	Peak_74509	CRD_4063	Promoter
chr14	93788622	93789708	Peak_74510	CRD_4063	Promoter
chr14	93909774	93910158	Peak_74511	CRD_4063	Intron
chr14	93925950	93927495	Peak_74512	CRD_4063	Promoter
chr14	93936334	93936557	Peak_74513	CRD_4063	Promoter
chr14	93939753	93940167	Peak_74514	CRD_4063	Promoter
chr14	93955200	93955486	Peak_74515	CRD_4063	Promoter
chr14	93962694	93963225	Peak_74516	CRD_4063	Intron
chr14	93967741	93967982	Peak_74517	CRD_4063	Intron
chr14	93970616	93970861	Peak_74518	CRD_4063	Intron
chr14	94025768	94026524	Peak_74523	CRD_4063	Promoter
chr14	94036570	94036916	Peak_74524	CRD_4063	Intron
chr14	94173132	94174496	Peak_74535	CRD_4063	Promoter
chr14	94180594	94181083	Peak_74536	CRD_4063	Intron
chr14	94181904	94182111	Peak_74537	CRD_4063	Intron
chr14	94239533	94239804	Peak_74538	CRD_4063	Intron
chr14	94269047	94269911	Peak_74539	CRD_4063	Intron
chr14	94384871	94385301	Peak_74540	CRD_4063	Promoter
chr14	94390557	94390888	Peak_74541	CRD_4063	Promoter
chr14	94392408	94392979	Peak_74542	CRD_4063	Promoter
chr14	94394559	94395018	Peak_74543	CRD_4063	Distal_Intergenic
chr14	94423528	94423809	Peak_74544	CRD_4063	Distal_Intergenic
chr14	94486315	94486875	Peak_74545	CRD_4063	Exon
chr14	94549463	94549744	Peak_74546	CRD_4063	Distal_Intergenic
chr14	94559742	94560171	Peak_74547	CRD_4063	Promoter
chr14	94571273	94572346	Peak_74548	CRD_4063	Intron
chr14	94590886	94591119	Peak_74549	CRD_4063	Promoter
chr14	95488742	95489692	Peak_74608	CRD_4064	Distal_Intergenic
chr14	95490874	95491522	Peak_74609	CRD_4064	Distal_Intergenic
chr14	95495071	95495398	Peak_74610	CRD_4064	Distal_Intergenic
chr14	95498681	95499394	Peak_74611	CRD_4064	Distal_Intergenic
chr14	94606338	94606842	Peak_74552	CRD_4064	Intron
chr14	94612240	94612767	Peak_74553	CRD_4064	Promoter
chr14	94689505	94689729	Peak_74554	CRD_4064	Distal_Intergenic
chr14	94858029	94858251	Peak_74555	CRD_4064	Distal_Intergenic
chr14	94867697	94869071	Peak_74556	CRD_4064	Distal_Intergenic
chr14	94879677	94880168	Peak_74557	CRD_4064	Distal_Intergenic
chr14	94934098	94934299	Peak_74558	CRD_4064	Distal_Intergenic
chr14	94936271	94937805	Peak_74559	CRD_4064	Distal_Intergenic
chr14	94971330	94972394	Peak_74560	CRD_4064	Distal_Intergenic
chr14	95047373	95047686	Peak_74561	CRD_4064	Promoter
chr14	95095752	95096413	Peak_74562	CRD_4064	Exon
chr14	95096543	95096760	Peak_74563	CRD_4064	Exon
chr14	95099043	95099494	Peak_74564	CRD_4064	Intron
chr14	95101711	95102094	Peak_74565	CRD_4064	Promoter
chr14	95110296	95110596	Peak_74566	CRD_4064	Promoter
chr14	95113522	95113900	Peak_74567	CRD_4064	Intron
chr14	95119286	95119776	Peak_74568	CRD_4064	Intron
chr14	95123993	95124193	Peak_74569	CRD_4064	Promoter
chr14	95127096	95127305	Peak_74570	CRD_4064	Promoter
chr14	95132552	95133835	Peak_74571	CRD_4064	Promoter
chr14	95137888	95138132	Peak_74572	CRD_4064	Promoter
chr14	95140283	95141296	Peak_74573	CRD_4064	Promoter
chr14	95156266	95156860	Peak_74574	CRD_4064	Promoter
chr14	95157322	95158401	Peak_74575	CRD_4064	Promoter
chr14	95184201	95184892	Peak_74576	CRD_4064	Promoter
chr14	95185503	95185722	Peak_74577	CRD_4064	Promoter
chr14	95189636	95189965	Peak_74578	CRD_4064	Exon
chr14	95223102	95223499	Peak_74579	CRD_4064	Intron
chr14	95230502	95231181	Peak_74580	CRD_4064	Intron
chr14	95233689	95234137	Peak_74581	CRD_4064	Intron
chr14	95255632	95255872	Peak_74582	CRD_4064	Intron
chr14	95500245	95501266	Peak_74612	CRD_4064	Distal_Intergenic
chr14	95507114	95508160	Peak_74613	CRD_4064	Distal_Intergenic
chr14	95514767	95516347	Peak_74614	CRD_4064	Promoter
chr14	95519708	95520031	Peak_74615	CRD_4064	Distal_Intergenic
chr14	95520306	95520697	Peak_74616	CRD_4064	Distal_Intergenic
chr14	95527236	95527926	Peak_74617	CRD_4064	Distal_Intergenic
chr14	95534448	95535166	Peak_74618	CRD_4064	Promoter
chr14	95547665	95548395	Peak_74619	CRD_4064	Distal_Intergenic
chr14	95560928	95561302	Peak_74620	CRD_4064	Distal_Intergenic
chr14	95664146	95664571	Peak_74621	CRD_4064	Promoter
chr14	95885849	95886952	Peak_74622	CRD_4064	Intron
chr14	95943806	95944042	Peak_74623	CRD_4064	Distal_Intergenic
chr14	95994197	95994674	Peak_74624	CRD_4064	Distal_Intergenic
chr14	96027437	96027637	Peak_74625	CRD_4064	Distal_Intergenic
chr14	96029275	96029515	Peak_74626	CRD_4064	Distal_Intergenic
chr14	95256076	95256856	Peak_74583	CRD_4064	Intron
chr14	95287233	95287848	Peak_74584	CRD_4064	Intron
chr14	95291112	95291329	Peak_74585	CRD_4064	Intron
chr14	95291840	95292157	Peak_74586	CRD_4064	Intron
chr14	95300478	95301968	Peak_74587	CRD_4064	Intron
chr14	95305012	95305465	Peak_74588	CRD_4064	Promoter
chr14	95307088	95308116	Peak_74589	CRD_4064	Promoter
chr14	95313685	95314499	Peak_74590	CRD_4064	Intron
chr14	95314687	95314895	Peak_74591	CRD_4064	Intron
chr14	95315676	95315904	Peak_74592	CRD_4064	Intron
chr14	95319778	95320043	Peak_74593	CRD_4064	Promoter
chr14	95328915	95329252	Peak_74594	CRD_4064	Promoter
chr14	95331105	95331322	Peak_74595	CRD_4064	Promoter
chr14	95359836	95361261	Peak_74596	CRD_4064	Distal_Intergenic
chr14	95361555	95361754	Peak_74597	CRD_4064	Distal_Intergenic
chr14	95392872	95393092	Peak_74598	CRD_4064	Distal_Intergenic
chr14	95408323	95410365	Peak_74599	CRD_4064	Exon
chr14	95427035	95427406	Peak_74600	CRD_4064	Intron
chr14	95431236	95431541	Peak_74601	CRD_4064	Intron
chr14	95432155	95432598	Peak_74602	CRD_4064	Intron
chr14	95442408	95443055	Peak_74603	CRD_4064	Intron
chr14	95452485	95452742	Peak_74604	CRD_4064	Intron
chr14	95457111	95458210	Peak_74605	CRD_4064	Promoter
chr14	95460580	95461624	Peak_74606	CRD_4064	Intron
chr14	95483263	95483520	Peak_74607	CRD_4064	Distal_Intergenic
chr14	96053671	96054458	Peak_74629	CRD_4065	Intron
chr14	96056026	96056627	Peak_74630	CRD_4065	Intron
chr14	96078076	96078328	Peak_74631	CRD_4065	Intron
chr14	96090254	96090971	Peak_74632	CRD_4065	Exon
chr14	96091042	96091316	Peak_74633	CRD_4065	Exon
chr14	96091532	96091763	Peak_74634	CRD_4065	Exon
chr14	96098782	96099051	Peak_74635	CRD_4065	Distal_Intergenic
chr14	96099701	96099964	Peak_74636	CRD_4065	Distal_Intergenic
chr14	96100034	96101134	Peak_74637	CRD_4065	Distal_Intergenic
chr14	96145675	96146791	Peak_74638	CRD_4065	Distal_Intergenic
chr14	96176775	96176981	Peak_74639	CRD_4065	Distal_Intergenic
chr14	96193047	96193725	Peak_74640	CRD_4065	Distal_Intergenic
chr14	96198531	96198753	Peak_74641	CRD_4065	Distal_Intergenic
chr14	96204624	96204948	Peak_74642	CRD_4065	Promoter
chr14	96243731	96244093	Peak_74643	CRD_4065	Promoter
chr14	96274255	96275042	Peak_74644	CRD_4065	Promoter
chr14	96275125	96276066	Peak_74645	CRD_4065	Promoter
chr14	96299075	96299819	Peak_74646	CRD_4065	Intron
chr14	96361967	96363601	Peak_74647	CRD_4065	Promoter
chr14	96391007	96392291	Peak_74648	CRD_4065	Promoter
chr14	96400254	96401125	Peak_74649	CRD_4066	Promoter
chr14	96422352	96423333	Peak_74650	CRD_4066	Promoter
chr14	96424098	96424756	Peak_74651	CRD_4066	Promoter
chr14	96501436	96502599	Peak_74652	CRD_4066	Promoter
chr14	96502679	96503342	Peak_74653	CRD_4066	Promoter
chr14	96567316	96567626	Peak_74654	CRD_4066	Distal_Intergenic
chr14	96662697	96662906	Peak_74655	CRD_4066	Distal_Intergenic
chr14	96741407	96741648	Peak_74656	CRD_4066	Promoter
chr14	96754838	96756103	Peak_74657	CRD_4066	Intron
chr14	96762733	96763028	Peak_74658	CRD_4066	Intron
chr14	96796772	96797553	Peak_74659	CRD_4066	Promoter
chr14	96852775	96853165	Peak_74660	CRD_4066	Promoter
chr14	96863276	96864068	Peak_74661	CRD_4066	Intron
chr14	96911761	96912176	Peak_74662	CRD_4066	Intron
chr14	96949428	96950037	Peak_74663	CRD_4066	Distal_Intergenic
chr14	96962462	96962662	Peak_74664	CRD_4066	Distal_Intergenic
chr14	96987114	96987319	Peak_74665	CRD_4066	Distal_Intergenic
chr14	96988921	96989857	Peak_74666	CRD_4066	Distal_Intergenic
chr14	97016139	97016534	Peak_74667	CRD_4066	Distal_Intergenic
chr14	97021020	97021410	Peak_74668	CRD_4066	Distal_Intergenic
chr14	97061175	97061582	Peak_74669	CRD_4066	Distal_Intergenic
chr14	97077313	97077738	Peak_74670	CRD_4066	Distal_Intergenic
chr14	97336373	97337269	Peak_74671	CRD_4066	Distal_Intergenic
chr14	97337332	97337549	Peak_74672	CRD_4066	Distal_Intergenic
chr14	97359231	97359560	Peak_74673	CRD_4066	Distal_Intergenic
chr14	97410498	97411219	Peak_74674	CRD_4066	Distal_Intergenic
chr14	97412965	97413672	Peak_74675	CRD_4066	Distal_Intergenic
chr14	97451600	97451850	Peak_74676	CRD_4066	Distal_Intergenic
chr14	97458227	97458867	Peak_74677	CRD_4066	Promoter
chr14	97543337	97543570	Peak_74678	CRD_4066	Intron
chr14	97544303	97544536	Peak_74679	CRD_4066	Intron
chr14	97632281	97632684	Peak_74680	CRD_4066	Exon
chr14	97747412	97747691	Peak_74681	CRD_4066	Exon
chr14	97878644	97879055	Peak_74682	CRD_4066	Distal_Intergenic
chr14	97957014	97957278	Peak_74683	CRD_4066	Intron
chr14	97977491	97978822	Peak_74684	CRD_4066	Promoter
chr14	98137337	98137963	Peak_74685	CRD_4066	Promoter
chr14	98138677	98139189	Peak_74686	CRD_4066	Promoter
chr14	98229428	98230155	Peak_74687	CRD_4066	Distal_Intergenic
chr14	98280474	98281104	Peak_74688	CRD_4066	Distal_Intergenic
chr14	98293434	98294056	Peak_74689	CRD_4066	Distal_Intergenic
chr14	98408111	98408327	Peak_74690	CRD_4066	Distal_Intergenic
chr14	98434892	98435091	Peak_74691	CRD_4066	Distal_Intergenic
chr14	98593198	98594509	Peak_74692	CRD_4066	Distal_Intergenic
chr14	98599775	98600040	Peak_74693	CRD_4066	Distal_Intergenic
chr14	98632801	98633948	Peak_74694	CRD_4066	Distal_Intergenic
chr14	98685733	98686251	Peak_74695	CRD_4066	Distal_Intergenic
chr14	98831030	98831312	Peak_74696	CRD_4066	Distal_Intergenic
chr14	98906505	98906972	Peak_74697	CRD_4066	Distal_Intergenic
chr14	98914234	98914568	Peak_74698	CRD_4066	Exon
chr14	98916454	98916811	Peak_74699	CRD_4066	Promoter
chr14	98916980	98917179	Peak_74700	CRD_4066	Promoter
chr14	98932009	98932858	Peak_74701	CRD_4066	Distal_Intergenic
chr14	98947133	98947379	Peak_74702	CRD_4066	Distal_Intergenic
chr14	99012390	99012977	Peak_74703	CRD_4066	Distal_Intergenic
chr14	99013290	99013489	Peak_74704	CRD_4066	Distal_Intergenic
chr14	99035194	99036610	Peak_74705	CRD_4066	Distal_Intergenic
chr14	99036959	99037363	Peak_74706	CRD_4066	Distal_Intergenic
chr14	99188988	99189784	Peak_74707	CRD_4066	Intron
chr14	99191149	99191441	Peak_74708	CRD_4066	Intron
chr14	99191715	99191917	Peak_74709	CRD_4066	Intron
chr14	99191964	99192403	Peak_74710	CRD_4066	Intron
chr14	99195808	99196409	Peak_74711	CRD_4066	Intron
chr14	99199863	99200373	Peak_74712	CRD_4066	Intron
chr14	99215318	99215685	Peak_74713	CRD_4066	Intron
chr14	99266576	99266859	Peak_74714	CRD_4066	Intron
chr14	99272088	99272512	Peak_74715	CRD_4066	Promoter
chr14	99274617	99275030	Peak_74716	CRD_4066	Distal_Intergenic
chr14	99357895	99358290	Peak_74717	CRD_4066	Distal_Intergenic
chr14	99395954	99396479	Peak_74718	CRD_4066	Exon
chr14	99415689	99416007	Peak_74719	CRD_4066	Promoter
chr14	99480788	99481957	Peak_74720	CRD_4066	Promoter
chr14	100064919	100065634	Peak_74775	CRD_4067	Promoter
chr14	100067950	100068229	Peak_74776	CRD_4067	Promoter
chr14	100068500	100069051	Peak_74777	CRD_4067	Promoter
chr14	100076189	100076555	Peak_74778	CRD_4067	Promoter
chr14	100078973	100079317	Peak_74779	CRD_4067	Intron
chr14	100103367	100103747	Peak_74780	CRD_4067	Intron
chr14	99497408	99497617	Peak_74721	CRD_4067	Intron
chr14	99511441	99512672	Peak_74722	CRD_4067	Promoter
chr14	99534366	99535319	Peak_74723	CRD_4067	Promoter
chr14	99548452	99548690	Peak_74724	CRD_4067	Intron
chr14	99554062	99554671	Peak_74725	CRD_4067	Intron
chr14	99562785	99563535	Peak_74726	CRD_4067	Intron
chr14	99563818	99564212	Peak_74727	CRD_4067	Intron
chr14	99564552	99565274	Peak_74728	CRD_4067	Intron
chr14	99574087	99574594	Peak_74729	CRD_4067	Promoter
chr14	99581442	99581916	Peak_74730	CRD_4067	Promoter
chr14	99589896	99590183	Peak_74731	CRD_4067	Intron
chr14	99590666	99591019	Peak_74732	CRD_4067	Intron
chr14	99592499	99593385	Peak_74733	CRD_4067	Intron
chr14	99596100	99596361	Peak_74734	CRD_4067	Intron
chr14	99598870	99599256	Peak_74735	CRD_4067	Intron
chr14	99601210	99601844	Peak_74736	CRD_4067	Promoter
chr14	99601901	99602330	Peak_74737	CRD_4067	Promoter
chr14	99604097	99605055	Peak_74738	CRD_4067	Promoter
chr14	99615680	99616308	Peak_74739	CRD_4067	Intron
chr14	99628842	99629482	Peak_74740	CRD_4067	Distal_Intergenic
chr14	99638623	99638869	Peak_74741	CRD_4067	Distal_Intergenic
chr14	99654229	99654623	Peak_74742	CRD_4067	Intron
chr14	99663699	99664819	Peak_74743	CRD_4067	Intron
chr14	99671110	99672263	Peak_74744	CRD_4067	Intron
chr14	99672599	99672807	Peak_74745	CRD_4067	Intron
chr14	99672885	99673480	Peak_74746	CRD_4067	Intron
chr14	99682775	99683046	Peak_74747	CRD_4067	Promoter
chr14	99683583	99684418	Peak_74748	CRD_4067	Promoter
chr14	99733752	99734180	Peak_74749	CRD_4067	Distal_Intergenic
chr14	99737300	99737705	Peak_74750	CRD_4067	Promoter
chr14	99756236	99756580	Peak_74751	CRD_4067	Intron
chr14	99789522	99789919	Peak_74752	CRD_4067	Promoter
chr14	99792522	99792965	Peak_74753	CRD_4067	Promoter
chr14	99793078	99793515	Peak_74754	CRD_4067	Promoter
chr14	99793663	99794097	Peak_74755	CRD_4067	Promoter
chr14	99809333	99809689	Peak_74756	CRD_4067	Promoter
chr14	99809760	99810200	Peak_74757	CRD_4067	Promoter
chr14	99812912	99813173	Peak_74758	CRD_4067	Intron
chr14	99814697	99815510	Peak_74759	CRD_4067	Intron
chr14	99822785	99823493	Peak_74760	CRD_4067	Intron
chr14	99841622	99841821	Peak_74761	CRD_4067	Promoter
chr14	99842251	99842479	Peak_74762	CRD_4067	Intron
chr14	99872775	99873676	Peak_74763	CRD_4067	Intron
chr14	99873773	99874098	Peak_74764	CRD_4067	Intron
chr14	99874224	99874635	Peak_74765	CRD_4067	Intron
chr14	99880496	99881421	Peak_74766	CRD_4067	Intron
chr14	99885196	99885739	Peak_74767	CRD_4067	Intron
chr14	99970816	99971107	Peak_74768	CRD_4067	Promoter
chr14	99971179	99971660	Peak_74769	CRD_4067	Promoter
chr14	99982468	99983147	Peak_74770	CRD_4067	Intron
chr14	99995782	99996061	Peak_74771	CRD_4067	Intron
chr14	100019205	100020067	Peak_74772	CRD_4067	Promoter
chr14	100031530	100031986	Peak_74773	CRD_4067	Intron
chr14	100045693	100046001	Peak_74774	CRD_4067	Intron
chr14	100832468	100832844	Peak_74814	CRD_4068	Promoter
chr14	100842856	100843099	Peak_74815	CRD_4068	Intron
chr14	101005018	101006450	Peak_74816	CRD_4068	Exon
chr14	101120654	101121032	Peak_74817	CRD_4068	Promoter
chr14	101222696	101223795	Peak_74820	CRD_4068	Distal_Intergenic
chr14	101496661	101497487	Peak_74821	CRD_4068	Distal_Intergenic
chr14	101518683	101519032	Peak_74822	CRD_4068	Distal_Intergenic
chr14	101520822	101521773	Peak_74823	CRD_4068	Distal_Intergenic
chr14	100151200	100151414	Peak_74783	CRD_4068	Intron
chr14	100192786	100193972	Peak_74784	CRD_4068	Distal_Intergenic
chr14	100237717	100238180	Peak_74785	CRD_4068	Promoter
chr14	100238353	100238981	Peak_74786	CRD_4068	Promoter
chr14	100239901	100240955	Peak_74787	CRD_4068	Promoter
chr14	100285341	100285545	Peak_74788	CRD_4068	Intron
chr14	100289100	100289444	Peak_74789	CRD_4068	Promoter
chr14	100290830	100291316	Peak_74790	CRD_4068	Promoter
chr14	100296363	100296579	Peak_74791	CRD_4068	Promoter
chr14	100296977	100298226	Peak_74792	CRD_4068	Promoter
chr14	100304939	100305412	Peak_74793	CRD_4068	Promoter
chr14	100306333	100306879	Peak_74794	CRD_4068	Promoter
chr14	100318026	100318485	Peak_74795	CRD_4068	Promoter
chr14	100341192	100341954	Peak_74796	CRD_4068	Promoter
chr14	100350435	100350894	Peak_74797	CRD_4068	Intron
chr14	100375252	100376883	Peak_74798	CRD_4068	Promoter
chr14	100377743	100378242	Peak_74799	CRD_4068	Promoter
chr14	100385194	100385459	Peak_74800	CRD_4068	Intron
chr14	100417493	100417850	Peak_74801	CRD_4068	Intron
chr14	100440247	100440564	Peak_74802	CRD_4068	Intron
chr14	100537111	100538230	Peak_74803	CRD_4068	Promoter
chr14	100547990	100548214	Peak_74804	CRD_4068	Promoter
chr14	100581175	100581380	Peak_74805	CRD_4068	Intron
chr14	100617435	100619014	Peak_74806	CRD_4068	Distal_Intergenic
chr14	100629237	100630189	Peak_74807	CRD_4068	Distal_Intergenic
chr14	100645727	100646018	Peak_74808	CRD_4068	Distal_Intergenic
chr14	100663328	100663603	Peak_74809	CRD_4068	Promoter
chr14	100665247	100665918	Peak_74810	CRD_4068	Promoter
chr14	100677959	100678183	Peak_74811	CRD_4068	Promoter
chr14	100785890	100786510	Peak_74812	CRD_4068	Intron
chr14	100802876	100803116	Peak_74813	CRD_4068	Intron
chr14	101121129	101121553	Peak_74818	CRD_4068	Promoter
chr14	101136310	101136697	Peak_74819	CRD_4068	Distal_Intergenic
chr14	101628462	101628661	Peak_74824	CRD_4068	Exon
chr14	101707306	101707805	Peak_74825	CRD_4068	Intron
chr14	101760016	101761664	Peak_74826	CRD_4068	Promoter
chr14	101770979	101771276	Peak_74827	CRD_4068	Intron
chr14	101773680	101774687	Peak_74828	CRD_4068	Intron
chr14	101788060	101788368	Peak_74829	CRD_4068	Promoter
chr14	101809440	101810677	Peak_74830	CRD_4068	Promoter
chr14	101823324	101824127	Peak_74831	CRD_4068	Promoter
chr14	101824905	101825293	Peak_74832	CRD_4068	Promoter
chr14	101830212	101830743	Peak_74833	CRD_4068	Intron
chr14	101834801	101835251	Peak_74834	CRD_4068	Intron
chr14	101853609	101853872	Peak_74835	CRD_4068	Intron
chr14	101902786	101903810	Peak_74836	CRD_4068	Promoter
chr14	101947581	101948841	Peak_74837	CRD_4068	Promoter
chr14	101963731	101964682	Peak_74838	CRD_4068	Promoter
chr14	101965196	101965679	Peak_74839	CRD_4068	Promoter
chr14	101972468	101972690	Peak_74840	CRD_4068	Promoter
chr14	101980795	101981020	Peak_74841	CRD_4068	Intron
chr14	102043637	102044003	Peak_74842	CRD_4068	Promoter
chr14	102046123	102046765	Peak_74843	CRD_4068	Promoter
chr14	102078835	102079998	Peak_74844	CRD_4069	Promoter
chr14	102080451	102081136	Peak_74845	CRD_4069	Promoter
chr14	102086111	102086706	Peak_74846	CRD_4069	Promoter
chr14	102086833	102088721	Peak_74847	CRD_4069	Promoter
chr14	102322931	102323378	Peak_74875	CRD_4070	Promoter
chr14	102344008	102345214	Peak_74876	CRD_4070	Promoter
chr14	102352222	102352546	Peak_74877	CRD_4070	Exon
chr14	102362177	102363164	Peak_74878	CRD_4070	Promoter
chr14	102363401	102364232	Peak_74879	CRD_4070	Promoter
chr14	102949572	102950374	Peak_74910	CRD_4070	Exon
chr14	102950822	102951619	Peak_74911	CRD_4070	Intron
chr14	102967281	102967723	Peak_74912	CRD_4070	Promoter
chr14	102985700	102986187	Peak_74913	CRD_4070	Intron
chr14	103416733	103417558	Peak_74943	CRD_4070	Promoter
chr14	103417852	103418452	Peak_74944	CRD_4070	Promoter
chr14	103427371	103428053	Peak_74945	CRD_4070	Promoter
chr14	103499779	103500713	Peak_74946	CRD_4070	Promoter
chr14	103512672	103513652	Peak_74947	CRD_4070	Distal_Intergenic
chr14	103518213	103518497	Peak_74948	CRD_4070	Promoter
chr14	103518592	103518888	Peak_74949	CRD_4070	Promoter
chr14	103519161	103519688	Peak_74950	CRD_4070	Promoter
chr14	103521145	103521625	Peak_74951	CRD_4070	Promoter
chr14	103522754	103523024	Peak_74952	CRD_4070	Promoter
chr14	103528001	103529223	Peak_74953	CRD_4070	Promoter
chr14	102364309	102364549	Peak_74880	CRD_4070	Promoter
chr14	102367355	102367658	Peak_74881	CRD_4070	Intron
chr14	102369143	102369389	Peak_74882	CRD_4070	Intron
chr14	102370363	102370607	Peak_74883	CRD_4070	Intron
chr14	102389981	102390753	Peak_74884	CRD_4070	Intron
chr14	102392662	102392926	Peak_74885	CRD_4070	Intron
chr14	102415005	102416279	Peak_74886	CRD_4070	Intron
chr14	102421469	102421970	Peak_74887	CRD_4070	Intron
chr14	102437665	102438405	Peak_74888	CRD_4070	Promoter
chr14	102444994	102445458	Peak_74889	CRD_4070	Intron
chr14	102450577	102450851	Peak_74890	CRD_4070	Exon
chr14	102096249	102097120	Peak_74848	CRD_4070	Intron
chr14	102134712	102135006	Peak_74849	CRD_4070	Intron
chr14	102138794	102141015	Peak_74850	CRD_4070	Promoter
chr14	102144957	102145255	Peak_74851	CRD_4070	Intron
chr14	102177247	102177566	Peak_74852	CRD_4070	Promoter
chr14	102178414	102178944	Peak_74853	CRD_4070	Promoter
chr14	102182194	102182496	Peak_74854	CRD_4070	Intron
chr14	102183761	102183960	Peak_74855	CRD_4070	Intron
chr14	102184123	102185059	Peak_74856	CRD_4070	Intron
chr14	102187543	102187974	Peak_74857	CRD_4070	Intron
chr14	102193217	102193612	Peak_74858	CRD_4070	Promoter
chr14	102196070	102196270	Peak_74859	CRD_4070	Promoter
chr14	102196363	102197350	Peak_74860	CRD_4070	Promoter
chr14	102203415	102203784	Peak_74861	CRD_4070	Intron
chr14	102208914	102209872	Peak_74862	CRD_4070	Exon
chr14	102214891	102216366	Peak_74863	CRD_4070	Exon
chr14	102235335	102235646	Peak_74864	CRD_4070	Promoter
chr14	102294498	102295287	Peak_74865	CRD_4070	Intron
chr14	102295375	102295612	Peak_74866	CRD_4070	Intron
chr14	102304455	102304658	Peak_74867	CRD_4070	Promoter
chr14	102304827	102305578	Peak_74868	CRD_4070	Promoter
chr14	102313979	102314520	Peak_74869	CRD_4070	Promoter
chr14	102315094	102315356	Peak_74870	CRD_4070	Promoter
chr14	102316449	102317453	Peak_74871	CRD_4070	Promoter
chr14	102317512	102317744	Peak_74872	CRD_4070	Promoter
chr14	102317958	102318158	Peak_74873	CRD_4070	Promoter
chr14	102318898	102319783	Peak_74874	CRD_4070	Promoter
chr14	102450950	102451363	Peak_74891	CRD_4070	Intron
chr14	102472052	102473072	Peak_74892	CRD_4070	Intron
chr14	102474957	102475423	Peak_74893	CRD_4070	Intron
chr14	102500428	102500671	Peak_74894	CRD_4070	Promoter
chr14	102509709	102510189	Peak_74895	CRD_4070	Promoter
chr14	102516456	102516750	Peak_74896	CRD_4070	Distal_Intergenic
chr14	102524333	102525595	Peak_74897	CRD_4070	Distal_Intergenic
chr14	102591411	102591614	Peak_74898	CRD_4070	Promoter
chr14	102591934	102592810	Peak_74899	CRD_4070	Promoter
chr14	102594643	102594844	Peak_74900	CRD_4070	Promoter
chr14	102694561	102694795	Peak_74901	CRD_4070	Promoter
chr14	102723300	102724198	Peak_74902	CRD_4070	Promoter
chr14	102728234	102728945	Peak_74903	CRD_4070	Exon
chr14	102774902	102775284	Peak_74904	CRD_4070	Promoter
chr14	102776130	102776424	Peak_74905	CRD_4070	Promoter
chr14	102777141	102777463	Peak_74906	CRD_4070	Promoter
chr14	102778498	102778910	Peak_74907	CRD_4070	Promoter
chr14	102849268	102849790	Peak_74908	CRD_4070	Intron
chr14	102893518	102893755	Peak_74909	CRD_4070	Intron
chr14	102986594	102987636	Peak_74914	CRD_4070	Intron
chr14	103001078	103001481	Peak_74915	CRD_4070	Promoter
chr14	103007021	103008397	Peak_74916	CRD_4070	Promoter
chr14	103014417	103015209	Peak_74917	CRD_4070	Intron
chr14	103019780	103020211	Peak_74918	CRD_4070	Intron
chr14	103021958	103022190	Peak_74919	CRD_4070	Intron
chr14	103022306	103023060	Peak_74920	CRD_4070	Intron
chr14	103023984	103024208	Peak_74921	CRD_4070	Intron
chr14	103057349	103057973	Peak_74922	CRD_4070	Promoter
chr14	103058094	103058293	Peak_74923	CRD_4070	Promoter
chr14	103078329	103078591	Peak_74924	CRD_4070	Distal_Intergenic
chr14	103119022	103119394	Peak_74925	CRD_4070	Exon
chr14	103121394	103121641	Peak_74926	CRD_4070	Promoter
chr14	103128743	103129169	Peak_74927	CRD_4070	Promoter
chr14	103148685	103148943	Peak_74928	CRD_4070	Promoter
chr14	103151607	103151934	Peak_74929	CRD_4070	Distal_Intergenic
chr14	103155078	103155361	Peak_74930	CRD_4070	Distal_Intergenic
chr14	103241608	103241812	Peak_74931	CRD_4070	Promoter
chr14	103260647	103260859	Peak_74932	CRD_4070	Distal_Intergenic
chr14	103292844	103293155	Peak_74933	CRD_4070	Distal_Intergenic
chr14	103310887	103312091	Peak_74934	CRD_4070	Distal_Intergenic
chr14	103325970	103326450	Peak_74935	CRD_4070	Distal_Intergenic
chr14	103333380	103334538	Peak_74936	CRD_4070	Promoter
chr14	103334661	103334875	Peak_74937	CRD_4070	Promoter
chr14	103342772	103343081	Peak_74938	CRD_4070	Promoter
chr14	103384675	103385534	Peak_74939	CRD_4070	Promoter
chr14	103386050	103386564	Peak_74940	CRD_4070	Promoter
chr14	103386622	103386931	Peak_74941	CRD_4070	Promoter
chr14	103391117	103391383	Peak_74942	CRD_4070	Intron
chr14	103542222	103543530	Peak_74954	CRD_4070	Distal_Intergenic
chr14	103543650	103543904	Peak_74955	CRD_4070	Distal_Intergenic
chr14	103544283	103544911	Peak_74956	CRD_4070	Distal_Intergenic
chr14	103548902	103550331	Peak_74957	CRD_4070	Promoter
chr14	103550425	103550729	Peak_74958	CRD_4070	Promoter
chr14	103557202	103557413	Peak_74959	CRD_4070	Exon
chr14	103562530	103562739	Peak_74960	CRD_4070	Promoter
chr14	103563034	103563404	Peak_74961	CRD_4070	Promoter
chr14	103568981	103569258	Peak_74962	CRD_4070	Promoter
chr14	103572010	103572364	Peak_74963	CRD_4070	Promoter
chr14	103576338	103576985	Peak_74964	CRD_4070	Intron
chr14	103593686	103593961	Peak_74965	CRD_4070	Intron
chr14	103594208	103595074	Peak_74966	CRD_4070	Intron
chr14	103606909	103607685	Peak_74967	CRD_4070	Exon
chr14	103628142	103629279	Peak_74968	CRD_4070	Promoter
chr14	103689073	103690205	Peak_74969	CRD_4070	Promoter
chr14	103694557	103695067	Peak_74970	CRD_4070	Promoter
chr14	103700244	103700828	Peak_74971	CRD_4070	Promoter
chr14	103708727	103709222	Peak_74972	CRD_4071	Promoter
chr14	103711936	103712641	Peak_74973	CRD_4071	Promoter
chr14	103715326	103715895	Peak_74974	CRD_4071	Promoter
chr14	103722841	103723739	Peak_74975	CRD_4071	Promoter
chr14	103724181	103724498	Peak_74976	CRD_4071	Promoter
chr14	103730612	103730908	Peak_74977	CRD_4071	Promoter
chr14	103735094	103735973	Peak_74978	CRD_4071	Promoter
chr14	103736377	103737482	Peak_74979	CRD_4071	Promoter
chr14	103739110	103739485	Peak_74980	CRD_4071	Promoter
chr14	104545461	104545855	Peak_74995	CRD_4072	Intron
chr14	104598559	104598789	Peak_74996	CRD_4072	Intron
chr14	104600231	104600516	Peak_74997	CRD_4072	Intron
chr14	104633124	104634197	Peak_74998	CRD_4072	Distal_Intergenic
chr14	104725019	104725704	Peak_75015	CRD_4072	Promoter
chr14	104736028	104736888	Peak_75016	CRD_4072	Promoter
chr14	104743274	104743886	Peak_75017	CRD_4072	Promoter
chr14	104749322	104749664	Peak_75018	CRD_4072	Distal_Intergenic
chr14	104752355	104753258	Peak_75019	CRD_4072	Promoter
chr14	104768503	104768854	Peak_75020	CRD_4072	Promoter
chr14	105408955	105409254	Peak_75053	CRD_4072	Intron
chr14	105413295	105414107	Peak_75054	CRD_4072	Exon
chr14	105414975	105415582	Peak_75055	CRD_4072	Intron
chr14	105448643	105448986	Peak_75056	CRD_4072	Promoter
chr14	105475664	105476919	Peak_75057	CRD_4072	Promoter
chr14	105480736	105482416	Peak_75058	CRD_4072	Promoter
chr14	105489678	105489957	Peak_75059	CRD_4072	Promoter
chr14	105490619	105491443	Peak_75060	CRD_4072	Promoter
chr14	105498880	105500359	Peak_75061	CRD_4072	Promoter
chr14	105525721	105526073	Peak_75062	CRD_4072	Promoter
chr14	105528197	105528601	Peak_75063	CRD_4072	Promoter
chr14	105640175	105640559	Peak_75066	CRD_4072	Promoter
chr14	105663929	105664293	Peak_75067	CRD_4072	Exon
chr14	105748210	105748514	Peak_75068	CRD_4072	Distal_Intergenic
chr14	106153495	106153708	Peak_75069	CRD_4072	Promoter
chr14	103775566	103775855	Peak_74981	CRD_4072	Intron
chr14	103808470	103808711	Peak_74982	CRD_4072	Intron
chr14	103847492	103847821	Peak_74983	CRD_4072	Promoter
chr14	103880428	103880667	Peak_74984	CRD_4072	Promoter
chr14	103921058	103921943	Peak_74985	CRD_4072	Promoter
chr14	104037964	104038210	Peak_74986	CRD_4072	Intron
chr14	104077964	104078284	Peak_74987	CRD_4072	Distal_Intergenic
chr14	104131070	104131407	Peak_74988	CRD_4072	Distal_Intergenic
chr14	104206295	104206774	Peak_74989	CRD_4072	Distal_Intergenic
chr14	104215280	104215576	Peak_74990	CRD_4072	Distal_Intergenic
chr14	104279265	104279719	Peak_74991	CRD_4072	Intron
chr14	104350044	104351101	Peak_74992	CRD_4072	Distal_Intergenic
chr14	104424523	104424967	Peak_74993	CRD_4072	Distal_Intergenic
chr14	104510956	104511204	Peak_74994	CRD_4072	Intron
chr14	104657001	104657443	Peak_74999	CRD_4072	Promoter
chr14	104665396	104666802	Peak_75000	CRD_4072	Promoter
chr14	104677710	104677933	Peak_75001	CRD_4072	Promoter
chr14	104678165	104678373	Peak_75002	CRD_4072	Promoter
chr14	104679400	104679805	Peak_75003	CRD_4072	Promoter
chr14	104680531	104682085	Peak_75004	CRD_4072	Promoter
chr14	104688132	104688605	Peak_75005	CRD_4072	Promoter
chr14	104689046	104689277	Peak_75006	CRD_4072	Promoter
chr14	104689315	104689611	Peak_75007	CRD_4072	Promoter
chr14	104693398	104693760	Peak_75008	CRD_4072	Promoter
chr14	104694302	104695338	Peak_75009	CRD_4072	Intron
chr14	104695611	104695868	Peak_75010	CRD_4072	Intron
chr14	104702529	104703259	Peak_75011	CRD_4072	Exon
chr14	104708656	104708980	Peak_75012	CRD_4072	Promoter
chr14	104723978	104724213	Peak_75013	CRD_4072	Promoter
chr14	104724585	104724866	Peak_75014	CRD_4072	Promoter
chr14	104799632	104799956	Peak_75021	CRD_4072	Promoter
chr14	104800347	104800664	Peak_75022	CRD_4072	Promoter
chr14	104815453	104816496	Peak_75023	CRD_4072	Promoter
chr14	104826464	104826735	Peak_75024	CRD_4072	Distal_Intergenic
chr14	104857072	104857604	Peak_75025	CRD_4072	Promoter
chr14	104985400	104985911	Peak_75026	CRD_4072	Promoter
chr14	105021011	105021891	Peak_75027	CRD_4072	Promoter
chr14	105045835	105046137	Peak_75028	CRD_4072	Distal_Intergenic
chr14	105064804	105065012	Peak_75029	CRD_4072	Promoter
chr14	105065307	105065706	Peak_75030	CRD_4072	Promoter
chr14	105162450	105162729	Peak_75031	CRD_4072	Intron
chr14	105202856	105203340	Peak_75032	CRD_4072	Distal_Intergenic
chr14	105204341	105205253	Peak_75033	CRD_4072	Distal_Intergenic
chr14	105248139	105248712	Peak_75034	CRD_4072	Promoter
chr14	105281872	105282090	Peak_75035	CRD_4072	Intron
chr14	105294256	105294718	Peak_75036	CRD_4072	Intron
chr14	105300874	105302097	Peak_75037	CRD_4072	Promoter
chr14	105312456	105314053	Peak_75038	CRD_4072	Promoter
chr14	105314440	105314871	Peak_75039	CRD_4072	Promoter
chr14	105317644	105317966	Peak_75040	CRD_4072	Promoter
chr14	105323405	105323719	Peak_75041	CRD_4072	Intron
chr14	105328377	105328628	Peak_75042	CRD_4072	Intron
chr14	105335649	105336739	Peak_75043	CRD_4072	Promoter
chr14	105338094	105338458	Peak_75044	CRD_4072	Promoter
chr14	105340926	105341890	Peak_75045	CRD_4072	Intron
chr14	105343242	105343508	Peak_75046	CRD_4072	Intron
chr14	105352211	105352556	Peak_75047	CRD_4072	Promoter
chr14	105366738	105367133	Peak_75048	CRD_4072	Promoter
chr14	105370814	105371376	Peak_75049	CRD_4072	Promoter
chr14	105389516	105389899	Peak_75050	CRD_4072	Promoter
chr14	105390305	105390537	Peak_75051	CRD_4072	Promoter
chr14	105397423	105398691	Peak_75052	CRD_4072	Promoter
chr14	106413548	106413806	Peak_75080	CRD_4073	Promoter
chr14	106419521	106419742	Peak_75081	CRD_4073	Promoter
chr14	106464800	106465496	Peak_75082	CRD_4073	Promoter
chr14	106478818	106479161	Peak_75083	CRD_4073	Promoter
chr14	106316683	106316883	Peak_75075	CRD_4073	Promoter
chr14	106412800	106413062	Peak_75079	CRD_4073	Promoter
chr15	17039051	17039294	Peak_75110	CRD_4074	Distal_Intergenic
chr15	17045120	17045661	Peak_75111	CRD_4074	Distal_Intergenic
chr15	17046904	17047369	Peak_75112	CRD_4074	Distal_Intergenic
chr15	17047749	17047958	Peak_75113	CRD_4074	Distal_Intergenic
chr15	17051545	17051826	Peak_75114	CRD_4074	Distal_Intergenic
chr15	17052948	17053546	Peak_75115	CRD_4074	Distal_Intergenic
chr15	17053601	17053972	Peak_75116	CRD_4074	Distal_Intergenic
chr15	17054144	17054490	Peak_75117	CRD_4074	Distal_Intergenic
chr15	17057857	17058060	Peak_75118	CRD_4074	Distal_Intergenic
chr15	19796646	19796845	Peak_75144	CRD_4075	Distal_Intergenic
chr15	19844508	19844759	Peak_75145	CRD_4075	Distal_Intergenic
chr15	19857213	19857494	Peak_75146	CRD_4075	Distal_Intergenic
chr15	19902776	19903151	Peak_75147	CRD_4075	Distal_Intergenic
chr15	24109793	24110318	Peak_75448	CRD_4076	Distal_Intergenic
chr15	24121571	24121808	Peak_75449	CRD_4076	Distal_Intergenic
chr15	24122105	24122560	Peak_75450	CRD_4076	Distal_Intergenic
chr15	24133474	24133673	Peak_75451	CRD_4076	Distal_Intergenic
chr15	24142417	24143071	Peak_75452	CRD_4076	Distal_Intergenic
chr15	24143457	24143763	Peak_75453	CRD_4076	Distal_Intergenic
chr15	24149735	24150041	Peak_75454	CRD_4076	Distal_Intergenic
chr15	24150394	24151176	Peak_75455	CRD_4076	Distal_Intergenic
chr15	24151383	24151884	Peak_75456	CRD_4076	Distal_Intergenic
chr15	24163428	24163857	Peak_75457	CRD_4076	Intron
chr15	24170520	24171089	Peak_75458	CRD_4076	Promoter
chr15	24176013	24176382	Peak_75459	CRD_4076	Distal_Intergenic
chr15	24183639	24184037	Peak_75460	CRD_4076	Distal_Intergenic
chr15	24188000	24188396	Peak_75461	CRD_4076	Distal_Intergenic
chr15	24198260	24198937	Peak_75462	CRD_4076	Distal_Intergenic
chr15	24206740	24207281	Peak_75463	CRD_4076	Promoter
chr15	24209016	24209381	Peak_75464	CRD_4076	Promoter
chr15	24217621	24217906	Peak_75465	CRD_4076	Intron
chr15	24217981	24218616	Peak_75466	CRD_4076	Intron
chr15	24221958	24222157	Peak_75467	CRD_4076	Intron
chr15	24227680	24227978	Peak_75468	CRD_4076	Distal_Intergenic
chr15	24234388	24234659	Peak_75469	CRD_4076	Promoter
chr15	24266326	24266596	Peak_75472	CRD_4077	Intron
chr15	24269148	24269752	Peak_75473	CRD_4077	Intron
chr15	24273222	24273794	Peak_75474	CRD_4077	Intron
chr15	24285502	24285932	Peak_75475	CRD_4077	Distal_Intergenic
chr15	24286041	24286299	Peak_75476	CRD_4077	Distal_Intergenic
chr15	24286713	24286992	Peak_75477	CRD_4077	Distal_Intergenic
chr15	24293160	24293423	Peak_75478	CRD_4077	Distal_Intergenic
chr15	24298289	24298938	Peak_75479	CRD_4077	Promoter
chr15	24305905	24306138	Peak_75480	CRD_4077	Distal_Intergenic
chr15	24306580	24306950	Peak_75481	CRD_4077	Distal_Intergenic
chr15	24307985	24308184	Peak_75482	CRD_4077	Distal_Intergenic
chr15	24318987	24319445	Peak_75483	CRD_4077	Distal_Intergenic
chr15	24319722	24320016	Peak_75484	CRD_4077	Distal_Intergenic
chr15	24344415	24345026	Peak_75485	CRD_4077	Distal_Intergenic
chr15	24360141	24360457	Peak_75486	CRD_4077	Distal_Intergenic
chr15	24363904	24364300	Peak_75487	CRD_4077	Distal_Intergenic
chr15	24367888	24368135	Peak_75488	CRD_4077	Distal_Intergenic
chr15	24372319	24372598	Peak_75489	CRD_4077	Distal_Intergenic
chr15	24374180	24374513	Peak_75490	CRD_4077	Distal_Intergenic
chr15	24389920	24390179	Peak_75491	CRD_4077	Distal_Intergenic
chr15	24390932	24391259	Peak_75492	CRD_4077	Distal_Intergenic
chr15	24391727	24392115	Peak_75493	CRD_4077	Distal_Intergenic
chr15	24414356	24414669	Peak_75494	CRD_4077	Distal_Intergenic
chr15	24424999	24425551	Peak_75495	CRD_4077	Distal_Intergenic
chr15	24772672	24773612	Peak_75531	CRD_4078	Distal_Intergenic
chr15	24817255	24817454	Peak_75532	CRD_4078	Distal_Intergenic
chr15	24823394	24823736	Peak_75533	CRD_4078	Promoter
chr15	24847589	24848489	Peak_75534	CRD_4078	Promoter
chr15	24877841	24878698	Peak_75535	CRD_4078	Intron
chr15	24946575	24946856	Peak_75536	CRD_4078	Intron
chr15	25644002	25644516	Peak_75563	CRD_4078	Distal_Intergenic
chr15	25645002	25645201	Peak_75564	CRD_4078	Distal_Intergenic
chr15	25655292	25655851	Peak_75565	CRD_4078	Distal_Intergenic
chr15	25669598	25670321	Peak_75566	CRD_4078	Distal_Intergenic
chr15	24486091	24486290	Peak_75499	CRD_4078	Distal_Intergenic
chr15	24490131	24490473	Peak_75500	CRD_4078	Promoter
chr15	24494550	24494778	Peak_75501	CRD_4078	Promoter
chr15	24506027	24506600	Peak_75502	CRD_4078	Intron
chr15	24515036	24515242	Peak_75503	CRD_4078	Promoter
chr15	24526382	24526846	Peak_75504	CRD_4078	Intron
chr15	24527911	24528316	Peak_75505	CRD_4078	Intron
chr15	24545687	24545939	Peak_75506	CRD_4078	Promoter
chr15	24562480	24562808	Peak_75507	CRD_4078	Intron
chr15	24578151	24578368	Peak_75508	CRD_4078	Intron
chr15	24585047	24585246	Peak_75509	CRD_4078	Promoter
chr15	24586329	24586920	Peak_75510	CRD_4078	Promoter
chr15	24597897	24598284	Peak_75511	CRD_4078	Intron
chr15	24602142	24602422	Peak_75512	CRD_4078	Intron
chr15	24609359	24609685	Peak_75513	CRD_4078	Intron
chr15	24614666	24615073	Peak_75514	CRD_4078	Intron
chr15	24644045	24644381	Peak_75515	CRD_4078	Intron
chr15	24646793	24647001	Peak_75516	CRD_4078	Intron
chr15	24651682	24651980	Peak_75517	CRD_4078	Intron
chr15	24660715	24661051	Peak_75518	CRD_4078	Distal_Intergenic
chr15	24661972	24662207	Peak_75519	CRD_4078	Distal_Intergenic
chr15	24672618	24672820	Peak_75520	CRD_4078	Distal_Intergenic
chr15	24694645	24694897	Peak_75521	CRD_4078	Distal_Intergenic
chr15	24695127	24695358	Peak_75522	CRD_4078	Distal_Intergenic
chr15	24695468	24695820	Peak_75523	CRD_4078	Distal_Intergenic
chr15	24696771	24697241	Peak_75524	CRD_4078	Distal_Intergenic
chr15	24719999	24720263	Peak_75525	CRD_4078	Distal_Intergenic
chr15	24723990	24724226	Peak_75526	CRD_4078	Distal_Intergenic
chr15	24730134	24730356	Peak_75527	CRD_4078	Distal_Intergenic
chr15	24753497	24753917	Peak_75528	CRD_4078	Distal_Intergenic
chr15	24761810	24762032	Peak_75529	CRD_4078	Distal_Intergenic
chr15	24765911	24766460	Peak_75530	CRD_4078	Distal_Intergenic
chr15	24954884	24955654	Peak_75537	CRD_4078	Promoter
chr15	24955817	24957015	Peak_75538	CRD_4078	Promoter
chr15	25010799	25011198	Peak_75539	CRD_4078	Intron
chr15	25136174	25136475	Peak_75540	CRD_4078	Promoter
chr15	25155508	25155778	Peak_75541	CRD_4078	Intron
chr15	25333088	25333359	Peak_75542	CRD_4078	Intron
chr15	25345725	25346375	Peak_75543	CRD_4078	Promoter
chr15	25374241	25374513	Peak_75544	CRD_4078	Exon
chr15	25430826	25431074	Peak_75545	CRD_4078	Intron
chr15	25431665	25431869	Peak_75546	CRD_4078	Intron
chr15	25437788	25438518	Peak_75547	CRD_4078	Promoter
chr15	25438745	25440182	Peak_75548	CRD_4078	Promoter
chr15	25480127	25480399	Peak_75549	CRD_4078	Distal_Intergenic
chr15	25481054	25482021	Peak_75550	CRD_4078	Exon
chr15	25501912	25502122	Peak_75551	CRD_4078	Intron
chr15	25508444	25508905	Peak_75552	CRD_4078	Intron
chr15	25510137	25510746	Peak_75553	CRD_4078	Intron
chr15	25528022	25528425	Peak_75554	CRD_4078	Intron
chr15	25531387	25531848	Peak_75555	CRD_4078	Intron
chr15	25542625	25543923	Peak_75556	CRD_4078	Intron
chr15	25549385	25549636	Peak_75557	CRD_4078	Intron
chr15	25565543	25565768	Peak_75558	CRD_4078	Intron
chr15	25568523	25569365	Peak_75559	CRD_4078	Intron
chr15	25574942	25575141	Peak_75560	CRD_4078	Intron
chr15	25597311	25597913	Peak_75561	CRD_4078	Distal_Intergenic
chr15	25611328	25612172	Peak_75562	CRD_4078	Distal_Intergenic
chr15	25674678	25675690	Peak_75567	CRD_4078	Exon
chr15	25682032	25682957	Peak_75568	CRD_4078	Promoter
chr15	26204330	26204701	Peak_75605	CRD_4079	Distal_Intergenic
chr15	26235401	26235793	Peak_75606	CRD_4079	Distal_Intergenic
chr15	26236140	26236833	Peak_75607	CRD_4079	Distal_Intergenic
chr15	26242416	26243187	Peak_75608	CRD_4079	Distal_Intergenic
chr15	26603555	26603916	Peak_75642	CRD_4080	Intron
chr15	26632100	26632332	Peak_75643	CRD_4080	Promoter
chr15	26632438	26633116	Peak_75644	CRD_4080	Intron
chr15	26662367	26662793	Peak_75645	CRD_4080	Intron
chr15	26665951	26666385	Peak_75646	CRD_4081	Promoter
chr15	26666440	26666639	Peak_75647	CRD_4081	Promoter
chr15	26667568	26668129	Peak_75648	CRD_4081	Promoter
chr15	26682354	26682576	Peak_75649	CRD_4081	Intron
chr15	26699868	26700067	Peak_75650	CRD_4081	Intron
chr15	26701300	26701722	Peak_75651	CRD_4081	Intron
chr15	26707623	26708533	Peak_75652	CRD_4081	Intron
chr15	28789619	28790198	Peak_75762	CRD_4082	Promoter
chr15	28831838	28832608	Peak_75763	CRD_4082	Promoter
chr15	28863109	28864444	Peak_75764	CRD_4082	Distal_Intergenic
chr15	28875912	28876835	Peak_75765	CRD_4082	Distal_Intergenic
chr15	28881248	28881560	Peak_75766	CRD_4082	Promoter
chr15	28893215	28893589	Peak_75767	CRD_4082	Intron
chr15	28902029	28902645	Peak_75768	CRD_4082	Intron
chr15	28904108	28904379	Peak_75769	CRD_4082	Intron
chr15	28904533	28905252	Peak_75770	CRD_4082	Intron
chr15	28909715	28909942	Peak_75771	CRD_4082	Intron
chr15	28911115	28911517	Peak_75772	CRD_4082	Intron
chr15	28915048	28915394	Peak_75773	CRD_4082	Intron
chr15	28921991	28922257	Peak_75774	CRD_4082	Promoter
chr15	28924634	28925069	Peak_75775	CRD_4082	Promoter
chr15	28930372	28930641	Peak_75776	CRD_4082	Intron
chr15	28933673	28934351	Peak_75777	CRD_4082	Intron
chr15	28934836	28935198	Peak_75778	CRD_4082	Intron
chr15	28935428	28935722	Peak_75779	CRD_4082	Intron
chr15	28936029	28936875	Peak_75780	CRD_4082	Intron
chr15	30982246	30982726	Peak_75869	CRD_4082	Intron
chr15	30984484	30985592	Peak_75870	CRD_4082	Intron
chr15	30989113	30989337	Peak_75871	CRD_4082	Promoter
chr15	30990110	30990366	Peak_75872	CRD_4082	Promoter
chr15	30990775	30992517	Peak_75873	CRD_4082	Promoter
chr15	29804700	29805604	Peak_75821	CRD_4082	Intron
chr15	29821361	29821881	Peak_75822	CRD_4082	Promoter
chr15	29821994	29822231	Peak_75823	CRD_4082	Promoter
chr15	29822356	29823402	Peak_75824	CRD_4082	Promoter
chr15	29870457	29871821	Peak_75825	CRD_4082	Intron
chr15	29872714	29873255	Peak_75826	CRD_4082	Intron
chr15	29880412	29880677	Peak_75827	CRD_4082	Intron
chr15	29882612	29883469	Peak_75828	CRD_4082	Intron
chr15	29885339	29885622	Peak_75829	CRD_4082	Intron
chr15	29888606	29889139	Peak_75830	CRD_4082	Intron
chr15	29889576	29889863	Peak_75831	CRD_4082	Intron
chr15	29913907	29914143	Peak_75832	CRD_4082	Intron
chr15	29914232	29915013	Peak_75833	CRD_4082	Intron
chr15	29935807	29936089	Peak_75834	CRD_4082	Intron
chr15	29942180	29942884	Peak_75835	CRD_4082	Intron
chr15	29946201	29946610	Peak_75836	CRD_4082	Intron
chr15	29951945	29952687	Peak_75837	CRD_4082	Intron
chr15	29956895	29957179	Peak_75838	CRD_4082	Promoter
chr15	29959445	29959710	Peak_75839	CRD_4082	Intron
chr15	29959809	29960015	Peak_75840	CRD_4082	Intron
chr15	29962493	29962738	Peak_75841	CRD_4082	Intron
chr15	29967862	29968707	Peak_75842	CRD_4082	Promoter
chr15	29969070	29970806	Peak_75843	CRD_4082	Promoter
chr15	29977897	29979293	Peak_75844	CRD_4082	Distal_Intergenic
chr15	29985348	29985799	Peak_75845	CRD_4082	Distal_Intergenic
chr15	29988679	29989293	Peak_75846	CRD_4082	Distal_Intergenic
chr15	30001237	30002251	Peak_75847	CRD_4082	Promoter
chr15	30032893	30033141	Peak_75848	CRD_4082	Intron
chr15	30033329	30033530	Peak_75849	CRD_4082	Intron
chr15	30033708	30034221	Peak_75850	CRD_4082	Intron
chr15	30038906	30039649	Peak_75851	CRD_4082	Intron
chr15	30041759	30042386	Peak_75852	CRD_4082	Promoter
chr15	30042450	30043076	Peak_75853	CRD_4082	Promoter
chr15	30043209	30043586	Peak_75854	CRD_4082	Promoter
chr15	30065343	30066168	Peak_75855	CRD_4082	Intron
chr15	30889126	30889780	Peak_75859	CRD_4082	Distal_Intergenic
chr15	30894512	30894757	Peak_75860	CRD_4082	Distal_Intergenic
chr15	30903150	30904072	Peak_75861	CRD_4082	Promoter
chr15	30904128	30904329	Peak_75862	CRD_4082	Promoter
chr15	30905908	30906107	Peak_75863	CRD_4082	Promoter
chr15	30921719	30923998	Peak_75864	CRD_4082	Promoter
chr15	30943649	30944000	Peak_75865	CRD_4082	Intron
chr15	30956794	30957057	Peak_75866	CRD_4082	Promoter
chr15	30962186	30962535	Peak_75867	CRD_4082	Promoter
chr15	30973188	30973791	Peak_75868	CRD_4082	Promoter
chr15	31004467	31004745	Peak_75874	CRD_4082	Promoter
chr15	31069415	31069623	Peak_75875	CRD_4082	Promoter
chr15	31080652	31080851	Peak_75876	CRD_4082	Intron
chr15	28969608	28970231	Peak_75781	CRD_4082	Exon
chr15	28975750	28975979	Peak_75782	CRD_4082	Promoter
chr15	28977146	28978612	Peak_75783	CRD_4082	Promoter
chr15	28984302	28985554	Peak_75784	CRD_4082	Intron
chr15	28985669	28985955	Peak_75785	CRD_4082	Intron
chr15	28989327	28989879	Peak_75786	CRD_4082	Promoter
chr15	28991866	28992078	Peak_75787	CRD_4082	Promoter
chr15	28993201	28993696	Peak_75788	CRD_4082	Promoter
chr15	28994422	28995617	Peak_75789	CRD_4082	Intron
chr15	29008965	29009239	Peak_75790	CRD_4082	Intron
chr15	29014077	29014278	Peak_75791	CRD_4082	Intron
chr15	29014357	29014872	Peak_75792	CRD_4082	Intron
chr15	29015026	29015408	Peak_75793	CRD_4082	Intron
chr15	29019379	29020029	Peak_75794	CRD_4082	Intron
chr15	29021490	29022424	Peak_75795	CRD_4082	Intron
chr15	29039814	29040296	Peak_75796	CRD_4082	Intron
chr15	29040355	29040712	Peak_75797	CRD_4082	Intron
chr15	29043768	29044941	Peak_75798	CRD_4082	Promoter
chr15	29046924	29047424	Peak_75799	CRD_4082	Promoter
chr15	29050821	29051554	Peak_75800	CRD_4082	Intron
chr15	29062167	29062787	Peak_75801	CRD_4082	Intron
chr15	29065597	29065839	Peak_75802	CRD_4082	Intron
chr15	29069832	29072123	Peak_75803	CRD_4082	Promoter
chr15	29089569	29090418	Peak_75804	CRD_4082	Intron
chr15	29090547	29090854	Peak_75805	CRD_4082	Intron
chr15	29092333	29092676	Peak_75806	CRD_4082	Intron
chr15	29094630	29095096	Peak_75807	CRD_4082	Intron
chr15	29102190	29102574	Peak_75808	CRD_4082	Exon
chr15	29103856	29104775	Peak_75809	CRD_4082	Intron
chr15	29114282	29114632	Peak_75810	CRD_4082	Intron
chr15	29139920	29140164	Peak_75811	CRD_4082	Intron
chr15	29233610	29233996	Peak_75812	CRD_4082	Promoter
chr15	29242515	29243121	Peak_75813	CRD_4082	Intron
chr15	29268745	29270544	Peak_75814	CRD_4082	Promoter
chr15	29623178	29623385	Peak_75815	CRD_4082	Distal_Intergenic
chr15	29636987	29637474	Peak_75816	CRD_4082	Distal_Intergenic
chr15	29668008	29668406	Peak_75817	CRD_4082	Distal_Intergenic
chr15	29671326	29671771	Peak_75818	CRD_4082	Distal_Intergenic
chr15	29747981	29748180	Peak_75819	CRD_4082	Intron
chr15	29749251	29750031	Peak_75820	CRD_4082	Intron
chr15	31099100	31099707	Peak_75877	CRD_4083	Promoter
chr15	31100782	31101094	Peak_75878	CRD_4083	Promoter
chr15	31101684	31102499	Peak_75879	CRD_4083	Promoter
chr15	31102773	31103109	Peak_75880	CRD_4083	Promoter
chr15	31129258	31129602	Peak_75881	CRD_4084	Intron
chr15	31151139	31151426	Peak_75882	CRD_4084	Intron
chr15	31203136	31203418	Peak_75883	CRD_4084	Distal_Intergenic
chr15	31214920	31215164	Peak_75884	CRD_4084	Promoter
chr15	31215409	31215783	Peak_75885	CRD_4084	Promoter
chr15	31216271	31217102	Peak_75886	CRD_4084	Promoter
chr15	31236177	31237400	Peak_75887	CRD_4084	Distal_Intergenic
chr15	31263213	31264589	Peak_75888	CRD_4084	Distal_Intergenic
chr15	31266236	31266704	Peak_75889	CRD_4084	Distal_Intergenic
chr15	31270838	31271060	Peak_75890	CRD_4084	Distal_Intergenic
chr15	31272764	31273458	Peak_75891	CRD_4084	Distal_Intergenic
chr15	31279431	31281076	Peak_75892	CRD_4084	Distal_Intergenic
chr15	31292361	31293308	Peak_75893	CRD_4084	Distal_Intergenic
chr15	31295731	31295930	Peak_75894	CRD_4084	Distal_Intergenic
chr15	31299622	31300779	Peak_75895	CRD_4084	Distal_Intergenic
chr15	31306133	31307457	Peak_75896	CRD_4084	Distal_Intergenic
chr15	31317362	31317568	Peak_75897	CRD_4084	Distal_Intergenic
chr15	31325094	31325892	Peak_75898	CRD_4084	Promoter
chr15	31326069	31327194	Peak_75899	CRD_4084	Promoter
chr15	31335273	31335933	Peak_75900	CRD_4084	Intron
chr15	31338282	31339265	Peak_75901	CRD_4084	Promoter
chr15	31340109	31340456	Peak_75902	CRD_4084	Promoter
chr15	31340928	31341525	Peak_75903	CRD_4084	Promoter
chr15	31352472	31352780	Peak_75904	CRD_4084	Intron
chr15	31808623	31809126	Peak_75931	CRD_4085	Intron
chr15	31811248	31812385	Peak_75932	CRD_4085	Intron
chr15	31813988	31814451	Peak_75933	CRD_4085	Intron
chr15	31823954	31824484	Peak_75934	CRD_4085	Intron
chr15	31826357	31826620	Peak_75935	CRD_4085	Intron
chr15	31828650	31828974	Peak_75936	CRD_4085	Intron
chr15	31831474	31831837	Peak_75937	CRD_4085	Intron
chr15	31834693	31835028	Peak_75938	CRD_4085	Intron
chr15	31835681	31835924	Peak_75939	CRD_4085	Intron
chr15	31841025	31841364	Peak_75940	CRD_4085	Intron
chr15	31842332	31842648	Peak_75941	CRD_4085	Intron
chr15	31842774	31843307	Peak_75942	CRD_4085	Intron
chr15	31843424	31844337	Peak_75943	CRD_4085	Intron
chr15	31850695	31850953	Peak_75944	CRD_4085	Intron
chr15	31852617	31853915	Peak_75945	CRD_4085	Intron
chr15	31867848	31868176	Peak_75946	CRD_4085	Promoter
chr15	31869513	31870086	Peak_75947	CRD_4085	Promoter
chr15	31870551	31871512	Peak_75948	CRD_4085	Promoter
chr15	31372486	31373022	Peak_75908	CRD_4085	Exon
chr15	31379111	31379313	Peak_75909	CRD_4085	Promoter
chr15	31387664	31388098	Peak_75910	CRD_4085	Intron
chr15	31434986	31436043	Peak_75911	CRD_4085	Exon
chr15	31440820	31441019	Peak_75912	CRD_4085	Distal_Intergenic
chr15	31487180	31487379	Peak_75913	CRD_4085	Exon
chr15	31488441	31489231	Peak_75914	CRD_4085	Intron
chr15	31490095	31490304	Peak_75915	CRD_4085	Intron
chr15	31528803	31529270	Peak_75916	CRD_4085	Intron
chr15	31538154	31538479	Peak_75917	CRD_4085	Intron
chr15	31548979	31549650	Peak_75918	CRD_4085	Intron
chr15	31554259	31554674	Peak_75919	CRD_4085	Intron
chr15	31574775	31575349	Peak_75920	CRD_4085	Intron
chr15	31575452	31575893	Peak_75921	CRD_4085	Intron
chr15	31605461	31606079	Peak_75922	CRD_4085	Intron
chr15	31733120	31733844	Peak_75923	CRD_4085	Intron
chr15	31751368	31751731	Peak_75924	CRD_4085	Intron
chr15	31752394	31752618	Peak_75925	CRD_4085	Intron
chr15	31758138	31758805	Peak_75926	CRD_4085	Intron
chr15	31773974	31774582	Peak_75927	CRD_4085	Intron
chr15	31775649	31776533	Peak_75928	CRD_4085	Intron
chr15	31787024	31787223	Peak_75929	CRD_4085	Promoter
chr15	31801031	31801589	Peak_75930	CRD_4085	Intron
chr15	31974864	31975313	Peak_75949	CRD_4085	Promoter
chr15	31975482	31975762	Peak_75950	CRD_4085	Promoter
chr15	32029387	32030592	Peak_75951	CRD_4085	Promoter
chr15	32033572	32033861	Peak_75952	CRD_4085	Promoter
chr15	32105822	32106258	Peak_75953	CRD_4085	Intron
chr15	32641186	32642470	Peak_75956	CRD_4085	Promoter
chr15	32651254	32651617	Peak_75957	CRD_4085	Intron
chr15	32662662	32662983	Peak_75958	CRD_4085	Intron
chr15	33132815	33133057	Peak_75986	CRD_4086	Intron
chr15	33135292	33136027	Peak_75987	CRD_4086	Intron
chr15	33137754	33138245	Peak_75988	CRD_4086	Intron
chr15	33151060	33151579	Peak_75989	CRD_4086	Exon
chr15	33152524	33153159	Peak_75990	CRD_4086	Promoter
chr15	33154401	33155323	Peak_75991	CRD_4086	Promoter
chr15	33194306	33195559	Peak_75992	CRD_4086	Promoter
chr15	33201818	33202283	Peak_75993	CRD_4086	Distal_Intergenic
chr15	33226693	33226901	Peak_75994	CRD_4086	Distal_Intergenic
chr15	33233972	33234258	Peak_75995	CRD_4086	Exon
chr15	33242747	33242964	Peak_75996	CRD_4086	Promoter
chr15	32676162	32676618	Peak_75961	CRD_4086	Promoter
chr15	32677232	32677815	Peak_75962	CRD_4086	Promoter
chr15	32691697	32692094	Peak_75963	CRD_4086	Exon
chr15	32717388	32717760	Peak_75964	CRD_4086	Promoter
chr15	32735981	32736261	Peak_75965	CRD_4086	Exon
chr15	32744703	32744945	Peak_75966	CRD_4086	Exon
chr15	32777456	32777719	Peak_75967	CRD_4086	Intron
chr15	32834179	32834447	Peak_75968	CRD_4086	Promoter
chr15	32838231	32839356	Peak_75969	CRD_4086	Promoter
chr15	32844088	32844480	Peak_75970	CRD_4086	Intron
chr15	32861235	32862383	Peak_75971	CRD_4086	Promoter
chr15	32866753	32867656	Peak_75972	CRD_4086	Intron
chr15	32908206	32909232	Peak_75973	CRD_4086	Exon
chr15	32942360	32942912	Peak_75974	CRD_4086	Intron
chr15	32944350	32944866	Peak_75975	CRD_4086	Intron
chr15	32956041	32956354	Peak_75976	CRD_4086	Intron
chr15	32994950	32995191	Peak_75977	CRD_4086	Intron
chr15	33005573	33006121	Peak_75978	CRD_4086	Intron
chr15	33007321	33007611	Peak_75979	CRD_4086	Intron
chr15	33021721	33022147	Peak_75980	CRD_4086	Intron
chr15	33022298	33022974	Peak_75981	CRD_4086	Intron
chr15	33067702	33068495	Peak_75982	CRD_4086	Promoter
chr15	33068734	33069113	Peak_75983	CRD_4086	Promoter
chr15	33086539	33086885	Peak_75984	CRD_4086	Intron
chr15	33126486	33126823	Peak_75985	CRD_4086	Intron
chr15	33284157	33284402	Peak_76000	CRD_4087	Distal_Intergenic
chr15	33292608	33293059	Peak_76001	CRD_4087	Distal_Intergenic
chr15	33293712	33294387	Peak_76002	CRD_4087	Distal_Intergenic
chr15	33300964	33301409	Peak_76003	CRD_4087	Exon
chr15	33451965	33452303	Peak_76012	CRD_4087	Intron
chr15	33476785	33477215	Peak_76013	CRD_4087	Intron
chr15	33492568	33493002	Peak_76014	CRD_4087	Intron
chr15	33515495	33515787	Peak_76015	CRD_4087	Intron
chr15	33547981	33548549	Peak_76016	CRD_4087	Exon
chr15	33551815	33552875	Peak_76017	CRD_4087	Intron
chr15	33757023	33757575	Peak_76030	CRD_4087	Promoter
chr15	33831005	33831258	Peak_76031	CRD_4087	Promoter
chr15	33831338	33832124	Peak_76032	CRD_4087	Promoter
chr15	33871921	33872785	Peak_76033	CRD_4087	Intron
chr15	33964130	33964406	Peak_76034	CRD_4087	Intron
chr15	33304253	33304677	Peak_76004	CRD_4087	Intron
chr15	33304779	33305416	Peak_76005	CRD_4087	Intron
chr15	33309703	33311058	Peak_76006	CRD_4087	Promoter
chr15	33318909	33319340	Peak_76007	CRD_4087	Intron
chr15	33322084	33322525	Peak_76008	CRD_4087	Intron
chr15	33358201	33358907	Peak_76009	CRD_4087	Intron
chr15	33360907	33361183	Peak_76010	CRD_4087	Intron
chr15	33393621	33393875	Peak_76011	CRD_4087	Intron
chr15	33581082	33581313	Peak_76018	CRD_4087	Intron
chr15	33584953	33585202	Peak_76019	CRD_4087	Intron
chr15	33585297	33585532	Peak_76020	CRD_4087	Intron
chr15	33608782	33609169	Peak_76021	CRD_4087	Intron
chr15	33658793	33659150	Peak_76022	CRD_4087	Intron
chr15	33698203	33698552	Peak_76023	CRD_4087	Intron
chr15	33700554	33701225	Peak_76024	CRD_4087	Exon
chr15	33718814	33719435	Peak_76025	CRD_4087	Intron
chr15	33730952	33731192	Peak_76026	CRD_4087	Intron
chr15	33737749	33738619	Peak_76027	CRD_4087	Exon
chr15	33742790	33743224	Peak_76028	CRD_4087	Intron
chr15	33746168	33746569	Peak_76029	CRD_4087	Intron
chr15	33972597	33973117	Peak_76035	CRD_4088	Promoter
chr15	33984964	33985768	Peak_76036	CRD_4088	Intron
chr15	33987376	33988026	Peak_76037	CRD_4088	Promoter
chr15	33994069	33994356	Peak_76038	CRD_4088	Intron
chr15	34037697	34039309	Peak_76039	CRD_4089	Promoter
chr15	34061575	34062612	Peak_76040	CRD_4089	Intron
chr15	34084151	34084421	Peak_76041	CRD_4089	Promoter
chr15	34101199	34102772	Peak_76042	CRD_4089	Promoter
chr15	34110138	34110353	Peak_76043	CRD_4089	Distal_Intergenic
chr15	34139670	34139880	Peak_76044	CRD_4089	Exon
chr15	34209884	34210702	Peak_76047	CRD_4089	Promoter
chr15	34224094	34225764	Peak_76048	CRD_4089	Promoter
chr15	34241422	34241634	Peak_76049	CRD_4089	Promoter
chr15	34318677	34319161	Peak_76050	CRD_4089	Promoter
chr15	34336897	34338452	Peak_76051	CRD_4089	Promoter
chr15	34342608	34343580	Peak_76052	CRD_4089	Promoter
chr15	34366196	34368408	Peak_76053	CRD_4089	Promoter
chr15	34182913	34183313	Peak_76045	CRD_4089	Intron
chr15	34209553	34209820	Peak_76046	CRD_4089	Promoter
chr15	34437715	34438299	Peak_76054	CRD_4090	Promoter
chr15	34466548	34466775	Peak_76055	CRD_4090	Distal_Intergenic
chr15	34513918	34514724	Peak_76056	CRD_4090	Distal_Intergenic
chr15	34514805	34515502	Peak_76057	CRD_4090	Distal_Intergenic
chr15	34969116	34970265	Peak_76078	CRD_4091	Promoter
chr15	34981279	34982107	Peak_76079	CRD_4091	Promoter
chr15	34982197	34982648	Peak_76080	CRD_4091	Exon
chr15	34987658	34989110	Peak_76081	CRD_4091	Promoter
chr15	34572365	34572604	Peak_76058	CRD_4091	Intron
chr15	34587849	34588834	Peak_76059	CRD_4091	Promoter
chr15	34616505	34616941	Peak_76060	CRD_4091	Distal_Intergenic
chr15	34618003	34618448	Peak_76061	CRD_4091	Distal_Intergenic
chr15	34621561	34622381	Peak_76062	CRD_4091	Distal_Intergenic
chr15	34634534	34634780	Peak_76063	CRD_4091	Distal_Intergenic
chr15	34701968	34702223	Peak_76064	CRD_4091	Distal_Intergenic
chr15	34708253	34709050	Peak_76065	CRD_4091	Distal_Intergenic
chr15	34721668	34722825	Peak_76066	CRD_4091	Distal_Intergenic
chr15	34753310	34753684	Peak_76067	CRD_4091	Promoter
chr15	34796059	34796312	Peak_76068	CRD_4091	Promoter
chr15	34799156	34799700	Peak_76069	CRD_4091	Intron
chr15	34804742	34804972	Peak_76070	CRD_4091	Intron
chr15	34840941	34841875	Peak_76071	CRD_4091	Distal_Intergenic
chr15	34852686	34853613	Peak_76072	CRD_4091	Promoter
chr15	34855300	34855772	Peak_76073	CRD_4091	Exon
chr15	34855868	34856259	Peak_76074	CRD_4091	Exon
chr15	34864974	34865805	Peak_76075	CRD_4091	Promoter
chr15	34874475	34874776	Peak_76076	CRD_4091	Exon
chr15	34920296	34920714	Peak_76077	CRD_4091	Exon
chr15	35013810	35014880	Peak_76082	CRD_4091	Distal_Intergenic
chr15	35067565	35067787	Peak_76083	CRD_4091	Distal_Intergenic
chr15	35068853	35069363	Peak_76084	CRD_4091	Distal_Intergenic
chr15	35077116	35077419	Peak_76085	CRD_4091	Distal_Intergenic
chr15	35078360	35079040	Peak_76086	CRD_4091	Promoter
chr15	35095006	35095205	Peak_76087	CRD_4091	Promoter
chr15	35108555	35108904	Peak_76088	CRD_4091	Intron
chr15	35119019	35119230	Peak_76089	CRD_4091	Promoter
chr15	35119454	35119782	Peak_76090	CRD_4091	Promoter
chr15	35128956	35129241	Peak_76091	CRD_4091	Intron
chr15	35130514	35130751	Peak_76092	CRD_4091	Intron
chr15	35145228	35145911	Peak_76093	CRD_4091	Intron
chr15	35147386	35148062	Peak_76094	CRD_4091	Intron
chr15	35155594	35155797	Peak_76095	CRD_4091	Intron
chr15	35155883	35156082	Peak_76096	CRD_4091	Intron
chr15	35165334	35165661	Peak_76097	CRD_4091	Intron
chr15	35168520	35168728	Peak_76098	CRD_4091	Promoter
chr15	35170052	35170551	Peak_76099	CRD_4091	Promoter
chr15	35170642	35170852	Peak_76100	CRD_4091	Promoter
chr15	35183158	35183447	Peak_76101	CRD_4091	Promoter
chr15	35194403	35194829	Peak_76102	CRD_4091	Intron
chr15	35204033	35204274	Peak_76103	CRD_4091	Intron
chr15	35218736	35218971	Peak_76104	CRD_4091	Exon
chr15	35226806	35227044	Peak_76105	CRD_4091	Intron
chr15	35250706	35251156	Peak_76106	CRD_4091	Intron
chr15	35255983	35256235	Peak_76107	CRD_4091	Intron
chr15	35289055	35289536	Peak_76108	CRD_4091	Intron
chr15	35292349	35292629	Peak_76109	CRD_4091	Intron
chr15	35303800	35304186	Peak_76110	CRD_4091	Intron
chr15	35306773	35307271	Peak_76111	CRD_4091	Intron
chr15	35307568	35307767	Peak_76112	CRD_4091	Intron
chr15	35317717	35317956	Peak_76113	CRD_4091	Intron
chr15	35325320	35325684	Peak_76114	CRD_4091	Intron
chr15	35325903	35326144	Peak_76115	CRD_4091	Intron
chr15	35331570	35332121	Peak_76116	CRD_4091	Intron
chr15	35427102	35427355	Peak_76117	CRD_4091	Intron
chr15	35430828	35431036	Peak_76118	CRD_4091	Intron
chr15	35443959	35444927	Peak_76119	CRD_4091	Intron
chr15	35450986	35451316	Peak_76120	CRD_4091	Intron
chr15	35477032	35477278	Peak_76121	CRD_4091	Intron
chr15	35479208	35479409	Peak_76122	CRD_4091	Intron
chr15	35479954	35480183	Peak_76123	CRD_4091	Intron
chr15	35480999	35481297	Peak_76124	CRD_4091	Intron
chr15	35506239	35506789	Peak_76125	CRD_4091	Intron
chr15	35507837	35508288	Peak_76126	CRD_4091	Intron
chr15	35519596	35520041	Peak_76127	CRD_4091	Exon
chr15	35522057	35522535	Peak_76128	CRD_4091	Exon
chr15	35545097	35546942	Peak_76129	CRD_4091	Promoter
chr15	35547883	35548303	Peak_76130	CRD_4091	Promoter
chr15	35555746	35556053	Peak_76131	CRD_4091	Intron
chr15	35565441	35565693	Peak_76132	CRD_4091	Intron
chr15	35583340	35583661	Peak_76133	CRD_4091	Intron
chr15	35584000	35584535	Peak_76134	CRD_4091	Intron
chr15	35606467	35606692	Peak_76135	CRD_4091	Intron
chr15	35616489	35616723	Peak_76136	CRD_4091	Intron
chr15	35626626	35626845	Peak_76137	CRD_4091	Intron
chr15	35643788	35644144	Peak_76138	CRD_4091	Intron
chr15	35646388	35646816	Peak_76139	CRD_4091	Intron
chr15	35652385	35652674	Peak_76140	CRD_4091	Intron
chr15	35666010	35666209	Peak_76141	CRD_4091	Intron
chr15	35667120	35667359	Peak_76142	CRD_4091	Intron
chr15	35667505	35667975	Peak_76143	CRD_4091	Intron
chr15	35674456	35674655	Peak_76144	CRD_4091	Intron
chr15	35683608	35683808	Peak_76145	CRD_4091	Intron
chr15	35690573	35691613	Peak_76146	CRD_4091	Intron
chr15	35697560	35698350	Peak_76147	CRD_4091	Intron
chr15	35722637	35722869	Peak_76148	CRD_4091	Intron
chr15	35723161	35723360	Peak_76149	CRD_4091	Intron
chr15	35730543	35730920	Peak_76150	CRD_4091	Intron
chr15	35733682	35733997	Peak_76151	CRD_4091	Intron
chr15	35736606	35737033	Peak_76152	CRD_4091	Intron
chr15	35751227	35752168	Peak_76153	CRD_4091	Intron
chr15	35753459	35753880	Peak_76154	CRD_4091	Intron
chr15	35784021	35784234	Peak_76155	CRD_4091	Intron
chr15	35784790	35785152	Peak_76156	CRD_4091	Intron
chr15	35785887	35786128	Peak_76157	CRD_4091	Intron
chr15	35790452	35790656	Peak_76158	CRD_4091	Intron
chr15	35804585	35805102	Peak_76159	CRD_4091	Intron
chr15	35821489	35821838	Peak_76160	CRD_4091	Intron
chr15	35842748	35842955	Peak_76161	CRD_4091	Intron
chr15	35843231	35843796	Peak_76162	CRD_4092	Intron
chr15	35849638	35850645	Peak_76163	CRD_4092	Intron
chr15	35854448	35854745	Peak_76164	CRD_4092	Promoter
chr15	35857722	35858534	Peak_76165	CRD_4092	Promoter
chr15	36612038	36612254	Peak_76243	CRD_4093	Promoter
chr15	36642492	36642691	Peak_76244	CRD_4093	Promoter
chr15	36645020	36645956	Peak_76245	CRD_4093	Promoter
chr15	36666587	36666857	Peak_76246	CRD_4093	Promoter
chr15	36670940	36671871	Peak_76247	CRD_4093	Promoter
chr15	37070713	37071382	Peak_76294	CRD_4094	Intron
chr15	37077624	37078368	Peak_76295	CRD_4094	Intron
chr15	37079631	37080770	Peak_76296	CRD_4094	Intron
chr15	37087042	37087762	Peak_76297	CRD_4094	Intron
chr15	36786689	36786957	Peak_76264	CRD_4094	Intron
chr15	36810828	36811193	Peak_76265	CRD_4094	Intron
chr15	36883626	36884553	Peak_76266	CRD_4094	Promoter
chr15	36884606	36884900	Peak_76267	CRD_4094	Promoter
chr15	36885395	36885655	Peak_76268	CRD_4094	Promoter
chr15	36911635	36912061	Peak_76269	CRD_4094	Intron
chr15	36917401	36917781	Peak_76270	CRD_4094	Intron
chr15	36924103	36924433	Peak_76271	CRD_4094	Intron
chr15	36924530	36924774	Peak_76272	CRD_4094	Intron
chr15	36924889	36925898	Peak_76273	CRD_4094	Intron
chr15	36943148	36943448	Peak_76274	CRD_4094	Intron
chr15	36943627	36944673	Peak_76275	CRD_4094	Intron
chr15	36954196	36954440	Peak_76276	CRD_4094	Intron
chr15	36960369	36960737	Peak_76277	CRD_4094	Intron
chr15	36965628	36966739	Peak_76278	CRD_4094	Intron
chr15	36966778	36967081	Peak_76279	CRD_4094	Intron
chr15	37014957	37016699	Peak_76280	CRD_4094	Intron
chr15	37020034	37020343	Peak_76281	CRD_4094	Intron
chr15	37022341	37022999	Peak_76282	CRD_4094	Intron
chr15	37028217	37028460	Peak_76283	CRD_4094	Intron
chr15	37028676	37029274	Peak_76284	CRD_4094	Intron
chr15	37034142	37034344	Peak_76285	CRD_4094	Intron
chr15	37037891	37038462	Peak_76286	CRD_4094	Intron
chr15	37038658	37039160	Peak_76287	CRD_4094	Intron
chr15	37045621	37046594	Peak_76288	CRD_4094	Intron
chr15	37056429	37057498	Peak_76289	CRD_4094	Intron
chr15	37057807	37058006	Peak_76290	CRD_4094	Intron
chr15	37059039	37059358	Peak_76291	CRD_4094	Intron
chr15	37063808	37064049	Peak_76292	CRD_4094	Intron
chr15	37064196	37064396	Peak_76293	CRD_4094	Intron
chr15	37093798	37094417	Peak_76298	CRD_4095	Promoter
chr15	37094792	37095516	Peak_76299	CRD_4095	Promoter
chr15	37096171	37096560	Peak_76300	CRD_4095	Promoter
chr15	37096648	37096880	Peak_76301	CRD_4095	Promoter
chr15	37097199	37097474	Peak_76302	CRD_4095	Promoter
chr15	37100263	37102354	Peak_76303	CRD_4095	Promoter
chr15	37106485	37106895	Peak_76304	CRD_4095	Promoter
chr15	37107066	37107478	Peak_76305	CRD_4095	Promoter
chr15	37110197	37110526	Peak_76306	CRD_4095	Promoter
chr15	37110783	37111415	Peak_76307	CRD_4095	Promoter
chr15	37903312	37903549	Peak_76403	CRD_4096	Distal_Intergenic
chr15	37979628	37979913	Peak_76404	CRD_4096	Distal_Intergenic
chr15	37981530	37982315	Peak_76405	CRD_4096	Promoter
chr15	37982391	37982758	Peak_76406	CRD_4096	Promoter
chr15	38005972	38006750	Peak_76409	CRD_4097	Promoter
chr15	38012913	38013382	Peak_76410	CRD_4097	Intron
chr15	38022469	38022691	Peak_76411	CRD_4097	Intron
chr15	38028889	38029093	Peak_76412	CRD_4097	Intron
chr15	38042505	38043546	Peak_76413	CRD_4097	Promoter
chr15	38453754	38455048	Peak_76456	CRD_4098	Promoter
chr15	38460739	38461029	Peak_76457	CRD_4098	Promoter
chr15	38473994	38474739	Peak_76458	CRD_4098	Exon
chr15	38496240	38496498	Peak_76459	CRD_4098	Intron
chr15	38514616	38515002	Peak_76460	CRD_4098	Promoter
chr15	39357232	39357628	Peak_76545	CRD_4099	Intron
chr15	39357994	39358236	Peak_76546	CRD_4099	Intron
chr15	39374307	39374529	Peak_76547	CRD_4099	Intron
chr15	39374694	39374976	Peak_76548	CRD_4099	Intron
chr15	39830342	39830676	Peak_76583	CRD_4100	Promoter
chr15	39833698	39834223	Peak_76584	CRD_4100	Intron
chr15	39866197	39866463	Peak_76585	CRD_4100	Intron
chr15	39869756	39870388	Peak_76586	CRD_4100	Intron
chr15	39875023	39875258	Peak_76587	CRD_4101	Intron
chr15	39887840	39888145	Peak_76588	CRD_4101	Intron
chr15	39920146	39921981	Peak_76589	CRD_4101	Promoter
chr15	39933372	39935076	Peak_76590	CRD_4101	Promoter
chr15	39967045	39967244	Peak_76591	CRD_4101	Intron
chr15	39976101	39977758	Peak_76592	CRD_4102	Promoter
chr15	40010305	40011730	Peak_76593	CRD_4102	Exon
chr15	40028692	40029335	Peak_76594	CRD_4102	Promoter
chr15	40032444	40032917	Peak_76595	CRD_4102	Promoter
chr15	40098704	40099154	Peak_76603	CRD_4103	Intron
chr15	40102717	40104091	Peak_76604	CRD_4103	Promoter
chr15	40104625	40105304	Peak_76605	CRD_4103	Promoter
chr15	40108754	40109387	Peak_76606	CRD_4103	Promoter
chr15	40115783	40116174	Peak_76607	CRD_4104	Distal_Intergenic
chr15	40122276	40122475	Peak_76608	CRD_4104	Distal_Intergenic
chr15	40160380	40161347	Peak_76609	CRD_4104	Promoter
chr15	40217171	40217675	Peak_76610	CRD_4104	Promoter
chr15	40235166	40235746	Peak_76611	CRD_4104	Exon
chr15	40274686	40275205	Peak_76612	CRD_4104	Promoter
chr15	40279389	40279710	Peak_76613	CRD_4104	Promoter
chr15	40306278	40306755	Peak_76614	CRD_4104	Promoter
chr15	40307727	40308183	Peak_76615	CRD_4104	Promoter
chr15	40308883	40309177	Peak_76616	CRD_4104	Promoter
chr15	40310076	40310359	Peak_76617	CRD_4104	Promoter
chr15	40320917	40321453	Peak_76618	CRD_4104	Promoter
chr15	40322875	40323715	Peak_76619	CRD_4104	Promoter
chr15	40325276	40325503	Peak_76620	CRD_4104	Promoter
chr15	40330324	40330772	Peak_76621	CRD_4104	Promoter
chr15	40333945	40334588	Peak_76622	CRD_4104	Promoter
chr15	40338949	40339407	Peak_76623	CRD_4104	Promoter
chr15	40340143	40341576	Peak_76624	CRD_4104	Promoter
chr15	40344601	40344803	Peak_76625	CRD_4104	Distal_Intergenic
chr15	40357635	40358411	Peak_76626	CRD_4104	Promoter
chr15	40366591	40367631	Peak_76627	CRD_4104	Promoter
chr15	40368061	40368291	Peak_76628	CRD_4104	Promoter
chr15	40382538	40383274	Peak_76629	CRD_4104	Promoter
chr15	40398564	40398969	Peak_76630	CRD_4104	Distal_Intergenic
chr15	40405131	40406313	Peak_76631	CRD_4104	Promoter
chr15	40421376	40421642	Peak_76632	CRD_4104	Intron
chr15	40421765	40422270	Peak_76633	CRD_4104	Intron
chr15	40439963	40441241	Peak_76634	CRD_4104	Promoter
chr15	40469963	40471080	Peak_76635	CRD_4104	Promoter
chr15	40507047	40507301	Peak_76636	CRD_4104	Promoter
chr15	40519774	40520192	Peak_76637	CRD_4104	Intron
chr15	40564511	40565543	Peak_76638	CRD_4104	Promoter
chr15	40568927	40569499	Peak_76639	CRD_4104	Promoter
chr15	40582852	40583171	Peak_76640	CRD_4104	Promoter
chr15	40584072	40584712	Peak_76641	CRD_4104	Promoter
chr15	40589787	40590033	Peak_76642	CRD_4104	Distal_Intergenic
chr15	40593714	40594569	Peak_76643	CRD_4104	Promoter
chr15	40679175	40679417	Peak_76644	CRD_4104	Distal_Intergenic
chr15	40694240	40695310	Peak_76645	CRD_4104	Promoter
chr15	40754926	40755815	Peak_76646	CRD_4104	Promoter
chr15	40765390	40765816	Peak_76647	CRD_4104	Promoter
chr15	40769231	40769679	Peak_76648	CRD_4104	Promoter
chr15	40771829	40772324	Peak_76649	CRD_4104	Promoter
chr15	40806721	40807990	Peak_76650	CRD_4104	Promoter
chr15	40815414	40815650	Peak_76651	CRD_4104	Promoter
chr15	40847380	40847676	Peak_76652	CRD_4104	Promoter
chr15	40857744	40857955	Peak_76653	CRD_4104	Promoter
chr15	40891914	40892114	Peak_76654	CRD_4104	Promoter
chr15	40893589	40895153	Peak_76655	CRD_4104	Promoter
chr15	40902627	40902871	Peak_76656	CRD_4104	Exon
chr15	40903854	40904464	Peak_76657	CRD_4104	Promoter
chr15	40905732	40906591	Peak_76658	CRD_4104	Promoter
chr15	40907379	40907687	Peak_76659	CRD_4104	Promoter
chr15	40953162	40953561	Peak_76660	CRD_4104	Promoter
chr15	40957544	40958024	Peak_76661	CRD_4104	Distal_Intergenic
chr15	41022486	41022805	Peak_76662	CRD_4104	Promoter
chr15	41115184	41117101	Peak_76663	CRD_4104	Promoter
chr15	41230538	41231788	Peak_76664	CRD_4104	Promoter
chr15	41283203	41284654	Peak_76665	CRD_4104	Promoter
chr15	41291240	41291439	Peak_76666	CRD_4104	Intron
chr15	41331999	41332363	Peak_76667	CRD_4104	Promoter
chr15	41332392	41333306	Peak_76668	CRD_4104	Promoter
chr15	41401979	41402884	Peak_76669	CRD_4104	Promoter
chr15	41416441	41417239	Peak_76670	CRD_4104	Promoter
chr15	41493137	41493424	Peak_76671	CRD_4104	Promoter
chr15	41503509	41503708	Peak_76672	CRD_4104	Promoter
chr15	41543917	41544519	Peak_76673	CRD_4104	Promoter
chr15	41557617	41558669	Peak_76674	CRD_4105	Promoter
chr15	41559848	41560136	Peak_76675	CRD_4105	Promoter
chr15	41561556	41562243	Peak_76676	CRD_4105	Promoter
chr15	41564332	41564751	Peak_76677	CRD_4105	Promoter
chr15	41578212	41579239	Peak_76681	CRD_4106	Promoter
chr15	41584930	41586079	Peak_76682	CRD_4106	Distal_Intergenic
chr15	41603709	41604457	Peak_76683	CRD_4106	Distal_Intergenic
chr15	41620733	41622413	Peak_76684	CRD_4106	Promoter
chr15	41659989	41660968	Peak_76685	CRD_4106	Promoter
chr15	41661189	41662404	Peak_76686	CRD_4106	Promoter
chr15	41772793	41773082	Peak_76687	CRD_4106	Promoter
chr15	41773801	41775025	Peak_76688	CRD_4106	Promoter
chr15	41789267	41789984	Peak_76689	CRD_4106	Intron
chr15	41796709	41797048	Peak_76690	CRD_4106	Intron
chr15	41811203	41811746	Peak_76691	CRD_4106	Promoter
chr15	41827640	41829141	Peak_76692	CRD_4106	Promoter
chr15	41904514	41904898	Peak_76693	CRD_4106	Intron
chr15	41914463	41914750	Peak_76694	CRD_4106	Intron
chr15	41916252	41916451	Peak_76695	CRD_4106	Intron
chr15	41916529	41917165	Peak_76696	CRD_4106	Intron
chr15	41917877	41918145	Peak_76697	CRD_4106	Intron
chr15	41936966	41937205	Peak_76698	CRD_4106	Intron
chr15	41937279	41937633	Peak_76699	CRD_4106	Intron
chr15	41967487	41967763	Peak_76700	CRD_4106	Intron
chr15	41967834	41968078	Peak_76701	CRD_4106	Intron
chr15	41971551	41971854	Peak_76702	CRD_4106	Promoter
chr15	41972483	41973111	Peak_76703	CRD_4106	Promoter
chr15	41989602	41989840	Peak_76704	CRD_4106	Promoter
chr15	42057106	42057329	Peak_76705	CRD_4106	Distal_Intergenic
chr15	42065089	42065308	Peak_76706	CRD_4106	Exon
chr15	42066346	42066775	Peak_76707	CRD_4106	Exon
chr15	42092917	42093543	Peak_76708	CRD_4106	Promoter
chr15	42093756	42094076	Peak_76709	CRD_4106	Promoter
chr15	42106262	42106541	Peak_76710	CRD_4106	Distal_Intergenic
chr15	42107397	42107858	Peak_76711	CRD_4106	Distal_Intergenic
chr15	42457439	42458250	Peak_76719	CRD_4107	Promoter
chr15	42471601	42471913	Peak_76720	CRD_4107	Intron
chr15	42490409	42491533	Peak_76721	CRD_4107	Promoter
chr15	42494858	42496205	Peak_76722	CRD_4107	Promoter
chr15	42151899	42152625	Peak_76712	CRD_4107	Intron
chr15	42208135	42208547	Peak_76713	CRD_4107	Promoter
chr15	42226669	42227050	Peak_76714	CRD_4107	Promoter
chr15	42272813	42274284	Peak_76715	CRD_4107	Promoter
chr15	42276107	42276306	Peak_76716	CRD_4107	Promoter
chr15	42403914	42405296	Peak_76717	CRD_4107	Promoter
chr15	42405887	42406400	Peak_76718	CRD_4107	Promoter
chr15	43913304	43913771	Peak_76768	CRD_4108	Intron
chr15	43929920	43930474	Peak_76769	CRD_4108	Intron
chr15	43930665	43930897	Peak_76770	CRD_4108	Intron
chr15	43931182	43931384	Peak_76771	CRD_4108	Intron
chr15	44662953	44664350	Peak_76802	CRD_4109	Promoter
chr15	44710660	44712268	Peak_76803	CRD_4109	Promoter
chr15	44712509	44712910	Peak_76804	CRD_4109	Promoter
chr15	44728384	44729739	Peak_76805	CRD_4109	Promoter
chr15	44735629	44736049	Peak_76806	CRD_4110	Promoter
chr15	44775753	44776524	Peak_76807	CRD_4110	Promoter
chr15	44784056	44785064	Peak_76808	CRD_4110	Distal_Intergenic
chr15	44829066	44829479	Peak_76809	CRD_4110	Promoter
chr15	44853397	44853596	Peak_76810	CRD_4110	Intron
chr15	45003002	45003364	Peak_76811	CRD_4110	Promoter
chr15	45022464	45024414	Peak_76812	CRD_4110	Promoter
chr15	45036903	45037582	Peak_76813	CRD_4110	Promoter
chr15	45048788	45049057	Peak_76814	CRD_4110	Promoter
chr15	45071376	45071716	Peak_76815	CRD_4110	Promoter
chr15	45117847	45118569	Peak_76816	CRD_4110	Exon
chr15	45156979	45157290	Peak_76817	CRD_4110	Intron
chr15	45157608	45158407	Peak_76818	CRD_4110	Intron
chr15	45163031	45163424	Peak_76819	CRD_4110	Intron
chr15	45166898	45168077	Peak_76820	CRD_4110	Promoter
chr15	45185090	45185423	Peak_76821	CRD_4110	Promoter
chr15	45185479	45186809	Peak_76822	CRD_4110	Promoter
chr15	45187960	45188627	Peak_76823	CRD_4110	Promoter
chr15	45376601	45376909	Peak_76835	CRD_4111	Promoter
chr15	45377366	45379275	Peak_76836	CRD_4111	Promoter
chr15	45384950	45385149	Peak_76837	CRD_4111	Intron
chr15	45386383	45386976	Peak_76838	CRD_4111	Intron
chr15	45390048	45390306	Peak_76839	CRD_4111	Intron
chr15	45392109	45392647	Peak_76840	CRD_4111	Intron
chr15	47691898	47692439	Peak_77010	CRD_4112	Intron
chr15	47715507	47716491	Peak_77011	CRD_4112	Promoter
chr15	47716944	47718321	Peak_77012	CRD_4112	Promoter
chr15	47719077	47719378	Peak_77013	CRD_4112	Promoter
chr15	47764366	47765340	Peak_77021	CRD_4113	Promoter
chr15	47792249	47792820	Peak_77022	CRD_4113	Distal_Intergenic
chr15	47793546	47793850	Peak_77023	CRD_4113	Distal_Intergenic
chr15	47803906	47804256	Peak_77024	CRD_4113	Intron
chr15	47820524	47821353	Peak_77025	CRD_4113	Intron
chr15	47821962	47822654	Peak_77026	CRD_4114	Intron
chr15	47839259	47839857	Peak_77027	CRD_4114	Intron
chr15	47845764	47846710	Peak_77028	CRD_4114	Promoter
chr15	47846808	47847255	Peak_77029	CRD_4114	Promoter
chr15	47860964	47861811	Peak_77030	CRD_4114	Distal_Intergenic
chr15	48046902	48047449	Peak_77041	CRD_4115	Intron
chr15	48047528	48047753	Peak_77042	CRD_4115	Intron
chr15	48059455	48060365	Peak_77043	CRD_4115	Distal_Intergenic
chr15	48081008	48081342	Peak_77044	CRD_4115	Distal_Intergenic
chr15	48084880	48085307	Peak_77045	CRD_4116	Distal_Intergenic
chr15	48085445	48086819	Peak_77046	CRD_4116	Distal_Intergenic
chr15	48089837	48090078	Peak_77047	CRD_4116	Distal_Intergenic
chr15	48109209	48109637	Peak_77048	CRD_4116	Distal_Intergenic
chr15	48112251	48112500	Peak_77049	CRD_4116	Distal_Intergenic
chr15	48157426	48157686	Peak_77050	CRD_4116	Promoter
chr15	48352478	48352813	Peak_77060	CRD_4117	Distal_Intergenic
chr15	48358001	48358675	Peak_77061	CRD_4117	Distal_Intergenic
chr15	48358766	48359021	Peak_77062	CRD_4117	Distal_Intergenic
chr15	48360156	48360357	Peak_77063	CRD_4117	Distal_Intergenic
chr15	48625189	48625556	Peak_77086	CRD_4118	Intron
chr15	48627265	48627894	Peak_77087	CRD_4118	Intron
chr15	48631241	48631795	Peak_77088	CRD_4118	Intron
chr15	48635981	48636892	Peak_77089	CRD_4118	Intron
chr15	49895550	49896220	Peak_77148	CRD_4119	Promoter
chr15	49900797	49901114	Peak_77149	CRD_4119	Promoter
chr15	49902388	49903733	Peak_77150	CRD_4119	Promoter
chr15	49975044	49975244	Peak_77151	CRD_4119	Intron
chr15	49989487	49990083	Peak_77152	CRD_4119	Intron
chr15	50003266	50004552	Peak_77153	CRD_4119	Intron
chr15	50051646	50052538	Peak_77154	CRD_4119	Intron
chr15	50112869	50113610	Peak_77158	CRD_4120	Promoter
chr15	50114209	50114739	Peak_77159	CRD_4120	Promoter
chr15	50128347	50128660	Peak_77160	CRD_4120	Intron
chr15	50134226	50135241	Peak_77161	CRD_4120	Intron
chr15	50145239	50145901	Peak_77162	CRD_4120	Intron
chr15	50247875	50248090	Peak_77163	CRD_4120	Promoter
chr15	50354646	50355856	Peak_77166	CRD_4121	Promoter
chr15	50423652	50424907	Peak_77167	CRD_4121	Promoter
chr15	50538717	50538948	Peak_77168	CRD_4121	Promoter
chr15	50675548	50675875	Peak_77169	CRD_4121	Intron
chr15	50685791	50687673	Peak_77170	CRD_4121	Promoter
chr15	50735120	50735550	Peak_77171	CRD_4121	Intron
chr15	51750811	51751710	Peak_77244	CRD_4122	Promoter
chr15	51752019	51753307	Peak_77245	CRD_4122	Promoter
chr15	51758507	51759209	Peak_77246	CRD_4122	Intron
chr15	51759522	51760031	Peak_77247	CRD_4122	Intron
chr15	51765442	51766393	Peak_77248	CRD_4122	Exon
chr15	51776027	51777381	Peak_77249	CRD_4122	Exon
chr15	52018563	52020745	Peak_77261	CRD_4122	Promoter
chr15	52040018	52040917	Peak_77262	CRD_4122	Intron
chr15	52042079	52042784	Peak_77263	CRD_4122	Exon
chr15	52046045	52046327	Peak_77264	CRD_4122	Exon
chr15	52046469	52047117	Peak_77265	CRD_4122	Exon
chr15	51172166	51172542	Peak_77193	CRD_4122	Intron
chr15	51190493	51190726	Peak_77194	CRD_4122	Intron
chr15	51191329	51191787	Peak_77195	CRD_4122	Intron
chr15	51192426	51193199	Peak_77196	CRD_4122	Intron
chr15	51198597	51199296	Peak_77197	CRD_4122	Intron
chr15	51223675	51223990	Peak_77198	CRD_4122	Promoter
chr15	51228394	51228675	Peak_77199	CRD_4122	Intron
chr15	51229905	51230369	Peak_77200	CRD_4122	Intron
chr15	51266697	51267320	Peak_77201	CRD_4122	Intron
chr15	51267809	51268041	Peak_77202	CRD_4122	Intron
chr15	51270287	51270512	Peak_77203	CRD_4122	Intron
chr15	51270606	51271276	Peak_77204	CRD_4122	Intron
chr15	51281371	51281858	Peak_77205	CRD_4122	Promoter
chr15	51282886	51283585	Peak_77206	CRD_4122	Promoter
chr15	51286850	51287148	Peak_77207	CRD_4122	Intron
chr15	51298652	51300190	Peak_77208	CRD_4122	Intron
chr15	51322988	51323302	Peak_77209	CRD_4122	Intron
chr15	51327088	51327547	Peak_77210	CRD_4122	Intron
chr15	51332201	51332639	Peak_77211	CRD_4122	Intron
chr15	51334205	51334476	Peak_77212	CRD_4122	Intron
chr15	51341027	51342534	Peak_77213	CRD_4122	Promoter
chr15	51342651	51342891	Peak_77214	CRD_4122	Promoter
chr15	51343489	51344082	Peak_77215	CRD_4122	Promoter
chr15	51348259	51349806	Peak_77216	CRD_4122	Promoter
chr15	51350023	51350257	Peak_77217	CRD_4122	Promoter
chr15	51367571	51367957	Peak_77218	CRD_4122	Promoter
chr15	51374067	51374361	Peak_77219	CRD_4122	Promoter
chr15	51377051	51377493	Peak_77220	CRD_4122	Promoter
chr15	51379429	51379699	Peak_77221	CRD_4122	Promoter
chr15	51380821	51381606	Peak_77222	CRD_4122	Intron
chr15	51384769	51385104	Peak_77223	CRD_4122	Exon
chr15	51386116	51386365	Peak_77224	CRD_4122	Intron
chr15	51391392	51391600	Peak_77225	CRD_4122	Intron
chr15	51403323	51403550	Peak_77226	CRD_4122	Intron
chr15	51405515	51406710	Peak_77227	CRD_4122	Exon
chr15	51499449	51499695	Peak_77228	CRD_4122	Exon
chr15	51621741	51623740	Peak_77229	CRD_4122	Promoter
chr15	51629707	51629911	Peak_77230	CRD_4122	Distal_Intergenic
chr15	51647208	51647610	Peak_77231	CRD_4122	Distal_Intergenic
chr15	51649762	51650263	Peak_77232	CRD_4122	Distal_Intergenic
chr15	51672245	51672719	Peak_77233	CRD_4122	Distal_Intergenic
chr15	51679851	51681808	Peak_77234	CRD_4122	Promoter
chr15	51686350	51686626	Peak_77235	CRD_4122	Intron
chr15	51691082	51691353	Peak_77236	CRD_4122	Intron
chr15	51706091	51706482	Peak_77237	CRD_4122	Intron
chr15	51708003	51708457	Peak_77238	CRD_4122	Exon
chr15	51731679	51732316	Peak_77239	CRD_4122	Intron
chr15	51735299	51735551	Peak_77240	CRD_4122	Promoter
chr15	51736122	51736533	Peak_77241	CRD_4122	Promoter
chr15	51736600	51737360	Peak_77242	CRD_4122	Promoter
chr15	51737915	51738830	Peak_77243	CRD_4122	Promoter
chr15	51793191	51794249	Peak_77250	CRD_4122	Intron
chr15	51799129	51800084	Peak_77251	CRD_4122	Intron
chr15	51801459	51801677	Peak_77252	CRD_4122	Intron
chr15	51828941	51829981	Peak_77253	CRD_4122	Promoter
chr15	51830058	51830663	Peak_77254	CRD_4122	Promoter
chr15	51884398	51884675	Peak_77255	CRD_4122	Promoter
chr15	51924225	51924745	Peak_77256	CRD_4122	Promoter
chr15	51939497	51940157	Peak_77257	CRD_4122	Intron
chr15	51970971	51972461	Peak_77258	CRD_4122	Promoter
chr15	51981589	51982615	Peak_77259	CRD_4122	Intron
chr15	52011588	52012585	Peak_77260	CRD_4122	Intron
chr15	52078753	52079207	Peak_77266	CRD_4122	Intron
chr15	52103511	52103788	Peak_77267	CRD_4122	Promoter
chr15	52114316	52115068	Peak_77268	CRD_4122	Promoter
chr15	52136620	52136819	Peak_77269	CRD_4122	Promoter
chr15	52137766	52138087	Peak_77270	CRD_4122	Promoter
chr15	52139726	52140162	Peak_77271	CRD_4122	Promoter
chr15	52179126	52180490	Peak_77272	CRD_4122	Promoter
chr15	52183662	52183925	Peak_77273	CRD_4122	Intron
chr15	52187186	52187515	Peak_77274	CRD_4122	Intron
chr15	52208367	52208654	Peak_77275	CRD_4122	Exon
chr15	52227389	52227771	Peak_77276	CRD_4122	Intron
chr15	52256114	52256929	Peak_77277	CRD_4122	Promoter
chr15	52257180	52257396	Peak_77278	CRD_4122	Promoter
chr15	52261621	52262160	Peak_77279	CRD_4122	Intron
chr15	52262989	52263256	Peak_77280	CRD_4122	Intron
chr15	52280727	52281076	Peak_77281	CRD_4122	Intron
chr15	52289603	52290292	Peak_77282	CRD_4122	Intron
chr15	52324137	52324540	Peak_77283	CRD_4122	Promoter
chr15	52331492	52331965	Peak_77284	CRD_4122	Intron
chr15	52360814	52361270	Peak_77285	CRD_4122	Intron
chr15	52361969	52362345	Peak_77286	CRD_4122	Intron
chr15	52438100	52438558	Peak_77287	CRD_4122	Intron
chr15	52455136	52455452	Peak_77288	CRD_4122	Intron
chr15	52463858	52464079	Peak_77289	CRD_4122	Intron
chr15	52465905	52466733	Peak_77290	CRD_4122	Intron
chr15	52485351	52485731	Peak_77291	CRD_4122	Intron
chr15	52485885	52486542	Peak_77292	CRD_4122	Intron
chr15	52486699	52486902	Peak_77293	CRD_4122	Intron
chr15	52492392	52492810	Peak_77294	CRD_4122	Intron
chr15	52496794	52497022	Peak_77295	CRD_4122	Intron
chr15	52499396	52500119	Peak_77296	CRD_4122	Intron
chr15	52502532	52502990	Peak_77297	CRD_4122	Promoter
chr15	52508989	52509305	Peak_77298	CRD_4122	Intron
chr15	52509437	52510303	Peak_77299	CRD_4122	Intron
chr15	52510894	52511274	Peak_77300	CRD_4122	Intron
chr15	52517024	52517244	Peak_77301	CRD_4122	Intron
chr15	52527665	52529968	Peak_77302	CRD_4122	Promoter
chr15	52568010	52569785	Peak_77303	CRD_4122	Promoter
chr15	52600504	52600704	Peak_77304	CRD_4122	Promoter
chr15	52642666	52642937	Peak_77305	CRD_4122	Intron
chr15	52651691	52652469	Peak_77306	CRD_4122	Promoter
chr15	52656553	52656785	Peak_77307	CRD_4122	Exon
chr15	52657107	52657723	Peak_77308	CRD_4122	Exon
chr15	52678090	52679966	Peak_77309	CRD_4122	Promoter
chr15	52689756	52689957	Peak_77310	CRD_4122	Intron
chr15	52735326	52735895	Peak_77311	CRD_4122	Distal_Intergenic
chr15	52779795	52781213	Peak_77312	CRD_4122	Promoter
chr15	52783411	52783833	Peak_77313	CRD_4122	Promoter
chr15	52789897	52792028	Peak_77314	CRD_4122	Promoter
chr15	52804762	52805066	Peak_77315	CRD_4122	Promoter
chr15	52850965	52851475	Peak_77316	CRD_4123	Distal_Intergenic
chr15	52880427	52880687	Peak_77317	CRD_4123	Distal_Intergenic
chr15	52888495	52888748	Peak_77318	CRD_4123	Promoter
chr15	52888872	52889072	Peak_77319	CRD_4123	Distal_Intergenic
chr15	52891595	52891796	Peak_77320	CRD_4123	Distal_Intergenic
chr15	52908947	52909185	Peak_77321	CRD_4123	Distal_Intergenic
chr15	53048599	53049156	Peak_77335	CRD_4124	Distal_Intergenic
chr15	53072044	53072510	Peak_77336	CRD_4124	Distal_Intergenic
chr15	53165256	53165664	Peak_77337	CRD_4124	Distal_Intergenic
chr15	53197100	53197879	Peak_77338	CRD_4124	Distal_Intergenic
chr15	53220129	53220351	Peak_77339	CRD_4124	Distal_Intergenic
chr15	53225842	53226041	Peak_77340	CRD_4124	Distal_Intergenic
chr15	54173333	54173672	Peak_77416	CRD_4125	Intron
chr15	54183574	54183837	Peak_77417	CRD_4125	Intron
chr15	54204267	54204515	Peak_77418	CRD_4125	Intron
chr15	54204585	54205219	Peak_77419	CRD_4125	Intron
chr15	54789111	54790018	Peak_77464	CRD_4126	Distal_Intergenic
chr15	54802951	54803433	Peak_77465	CRD_4126	Distal_Intergenic
chr15	54820177	54820510	Peak_77466	CRD_4126	Distal_Intergenic
chr15	54820576	54821218	Peak_77467	CRD_4126	Distal_Intergenic
chr15	55799797	55800266	Peak_77521	CRD_4127	Distal_Intergenic
chr15	55824915	55825191	Peak_77522	CRD_4127	Exon
chr15	55826776	55827962	Peak_77523	CRD_4127	Exon
chr15	55828129	55828387	Peak_77524	CRD_4127	Exon
chr15	55846109	55846785	Peak_77525	CRD_4127	Intron
chr15	58694318	58694533	Peak_77652	CRD_4128	Promoter
chr15	58748524	58749010	Peak_77653	CRD_4128	Promoter
chr15	58749528	58750818	Peak_77654	CRD_4128	Promoter
chr15	58758195	58758476	Peak_77655	CRD_4128	Promoter
chr15	58770342	58771670	Peak_77656	CRD_4128	Promoter
chr15	59492601	59493432	Peak_77690	CRD_4129	Intron
chr15	59524364	59524675	Peak_77691	CRD_4129	Promoter
chr15	59528940	59529260	Peak_77692	CRD_4129	Distal_Intergenic
chr15	59657229	59658045	Peak_77693	CRD_4129	Promoter
chr15	59688428	59689106	Peak_77694	CRD_4129	Promoter
chr15	59689159	59690179	Peak_77695	CRD_4129	Promoter
chr15	60127213	60128245	Peak_77696	CRD_4130	Distal_Intergenic
chr15	60135800	60136544	Peak_77697	CRD_4130	Distal_Intergenic
chr15	60207918	60208117	Peak_77698	CRD_4130	Distal_Intergenic
chr15	60299450	60300371	Peak_77699	CRD_4130	Distal_Intergenic
chr15	60351085	60351434	Peak_77700	CRD_4130	Promoter
chr15	64111689	64112330	Peak_77833	CRD_4131	Promoter
chr15	64122453	64123792	Peak_77834	CRD_4131	Exon
chr15	64131467	64131907	Peak_77835	CRD_4131	Promoter
chr15	64134113	64134920	Peak_77836	CRD_4131	Promoter
chr15	64136944	64137684	Peak_77837	CRD_4131	Promoter
chr15	69394617	69394882	Peak_78054	CRD_4132	Intron
chr15	69451983	69453524	Peak_78055	CRD_4132	Promoter
chr15	69462292	69463468	Peak_78056	CRD_4132	Promoter
chr15	69465962	69466268	Peak_78057	CRD_4132	Promoter
chr15	69475805	69476103	Peak_78058	CRD_4132	Intron
chr15	69488935	69489622	Peak_78059	CRD_4132	Intron
chr15	70127181	70127668	Peak_78093	CRD_4133	Distal_Intergenic
chr15	70133404	70133607	Peak_78094	CRD_4133	Distal_Intergenic
chr15	70195485	70196200	Peak_78095	CRD_4133	Promoter
chr15	70219311	70219554	Peak_78096	CRD_4133	Distal_Intergenic
chr15	70262923	70263165	Peak_78097	CRD_4134	Distal_Intergenic
chr15	70264034	70264425	Peak_78098	CRD_4134	Distal_Intergenic
chr15	70266440	70266715	Peak_78099	CRD_4134	Distal_Intergenic
chr15	70266869	70267228	Peak_78100	CRD_4134	Distal_Intergenic
chr15	70271447	70271776	Peak_78101	CRD_4135	Distal_Intergenic
chr15	70319313	70319908	Peak_78102	CRD_4135	Promoter
chr15	70320380	70320800	Peak_78103	CRD_4135	Promoter
chr15	70327760	70328082	Peak_78104	CRD_4135	Distal_Intergenic
chr15	70328150	70328512	Peak_78105	CRD_4135	Distal_Intergenic
chr15	70348947	70349519	Peak_78106	CRD_4135	Distal_Intergenic
chr15	72117000	72118996	Peak_78143	CRD_4136	Promoter
chr15	72155074	72156398	Peak_78144	CRD_4136	Promoter
chr15	72176237	72176625	Peak_78145	CRD_4136	Promoter
chr15	72179864	72181028	Peak_78146	CRD_4136	Intron
chr15	73683641	73684090	Peak_78180	CRD_4137	Promoter
chr15	73696976	73697475	Peak_78181	CRD_4137	Promoter
chr15	73700293	73700569	Peak_78182	CRD_4137	Promoter
chr15	73741266	73741547	Peak_78183	CRD_4137	Promoter
chr15	73763844	73764206	Peak_78184	CRD_4137	Intron
chr15	74889220	74890208	Peak_78245	CRD_4138	Promoter
chr15	74901574	74901911	Peak_78246	CRD_4138	Promoter
chr15	74905902	74906357	Peak_78247	CRD_4138	Promoter
chr15	74906471	74907612	Peak_78248	CRD_4138	Promoter
chr15	74937740	74938735	Peak_78249	CRD_4138	Promoter
chr15	74950332	74950722	Peak_78250	CRD_4138	Distal_Intergenic
chr15	75367558	75369035	Peak_78266	CRD_4139	Promoter
chr15	75451581	75452432	Peak_78267	CRD_4139	Promoter
chr15	75452514	75452782	Peak_78268	CRD_4139	Promoter
chr15	75453893	75454598	Peak_78269	CRD_4139	Promoter
chr15	75531153	75531731	Peak_78270	CRD_4139	Intron
chr15	75577615	75578204	Peak_78271	CRD_4139	Promoter
chr15	77546958	77547234	Peak_78334	CRD_4140	Distal_Intergenic
chr15	77554324	77555586	Peak_78335	CRD_4140	Distal_Intergenic
chr15	77564818	77565649	Peak_78336	CRD_4140	Distal_Intergenic
chr15	77568469	77569627	Peak_78337	CRD_4140	Promoter
chr15	77577067	77578064	Peak_78338	CRD_4140	Intron
chr15	77581348	77581720	Peak_78339	CRD_4140	Intron
chr15	77589688	77590292	Peak_78340	CRD_4140	Intron
chr15	77607784	77608461	Peak_78343	CRD_4140	Intron
chr15	77611668	77612131	Peak_78344	CRD_4140	Exon
chr15	77629515	77629969	Peak_78345	CRD_4140	Promoter
chr15	77630789	77631545	Peak_78346	CRD_4140	Promoter
chr15	77633144	77633343	Peak_78347	CRD_4140	Promoter
chr15	77633412	77634005	Peak_78348	CRD_4140	Promoter
chr15	77603875	77604247	Peak_78341	CRD_4140	Intron
chr15	77604369	77604807	Peak_78342	CRD_4140	Intron
chr15	81752533	81752931	Peak_78518	CRD_4141	Intron
chr15	82040909	82041108	Peak_78519	CRD_4141	Exon
chr15	82045831	82047403	Peak_78520	CRD_4141	Promoter
chr15	82183337	82184348	Peak_78521	CRD_4141	Intron
chr15	84911989	84912986	Peak_78599	CRD_4142	Intron
chr15	84913044	84913289	Peak_78600	CRD_4142	Intron
chr15	84927978	84928538	Peak_78601	CRD_4142	Intron
chr15	84947956	84948695	Peak_78602	CRD_4142	Distal_Intergenic
chr15	84949746	84950757	Peak_78603	CRD_4142	Distal_Intergenic
chr15	84954991	84955250	Peak_78604	CRD_4143	Distal_Intergenic
chr15	84955368	84955915	Peak_78605	CRD_4143	Distal_Intergenic
chr15	84969172	84969681	Peak_78606	CRD_4143	Distal_Intergenic
chr15	84980279	84981598	Peak_78607	CRD_4143	Promoter
chr15	85003911	85004304	Peak_78608	CRD_4143	Intron
chr15	85024472	85025135	Peak_78609	CRD_4143	Intron
chr15	85025845	85026550	Peak_78610	CRD_4143	Intron
chr15	85030320	85030536	Peak_78611	CRD_4143	Intron
chr15	85031152	85031687	Peak_78612	CRD_4143	Intron
chr15	85036381	85037451	Peak_78613	CRD_4143	Intron
chr15	85037611	85038005	Peak_78614	CRD_4143	Intron
chr15	85041322	85041536	Peak_78615	CRD_4143	Intron
chr15	85044255	85044798	Peak_78616	CRD_4143	Intron
chr15	85044956	85045294	Peak_78617	CRD_4143	Intron
chr15	85047221	85047517	Peak_78618	CRD_4143	Intron
chr15	85071139	85071413	Peak_78619	CRD_4143	Intron
chr15	85091645	85092379	Peak_78620	CRD_4143	Intron
chr15	85118665	85118966	Peak_78623	CRD_4144	Promoter
chr15	85120456	85121231	Peak_78624	CRD_4144	Promoter
chr15	85150187	85150525	Peak_78625	CRD_4144	Distal_Intergenic
chr15	85289762	85289986	Peak_78626	CRD_4144	Intron
chr15	85296588	85297308	Peak_78627	CRD_4144	Intron
chr15	85329527	85330383	Peak_78628	CRD_4144	Promoter
chr15	85331118	85331683	Peak_78629	CRD_4144	Promoter
chr15	85379849	85380975	Peak_78630	CRD_4144	Promoter
chr15	85407905	85408104	Peak_78631	CRD_4144	Intron
chr15	85413454	85413805	Peak_78632	CRD_4144	Promoter
chr15	85485990	85486296	Peak_78633	CRD_4144	Intron
chr15	85544987	85545597	Peak_78634	CRD_4144	Promoter
chr15	85545810	85546105	Peak_78635	CRD_4144	Promoter
chr15	85555017	85555487	Peak_78636	CRD_4144	Promoter
chr15	85580086	85580690	Peak_78637	CRD_4144	Promoter
chr15	85580930	85581197	Peak_78638	CRD_4144	Promoter
chr15	85581429	85581748	Peak_78639	CRD_4144	Promoter
chr15	85582686	85583192	Peak_78640	CRD_4144	Promoter
chr15	85616098	85616356	Peak_78641	CRD_4144	Intron
chr15	85618924	85619459	Peak_78642	CRD_4144	Promoter
chr15	85642587	85642941	Peak_78643	CRD_4144	Promoter
chr15	85689722	85690217	Peak_78644	CRD_4144	Promoter
chr15	85707012	85707357	Peak_78645	CRD_4144	Intron
chr15	85729940	85730697	Peak_78646	CRD_4144	Promoter
chr15	85741843	85742754	Peak_78647	CRD_4145	Intron
chr15	85749629	85749960	Peak_78648	CRD_4145	Promoter
chr15	85750242	85751351	Peak_78649	CRD_4145	Promoter
chr15	85751435	85752194	Peak_78650	CRD_4145	Promoter
chr15	85762654	85763557	Peak_78651	CRD_4145	Promoter
chr15	85765817	85766707	Peak_78652	CRD_4145	Promoter
chr15	88481066	88481405	Peak_78723	CRD_4146	Promoter
chr15	88506648	88506905	Peak_78724	CRD_4146	Promoter
chr15	88538961	88539419	Peak_78725	CRD_4146	Promoter
chr15	88546117	88547229	Peak_78726	CRD_4146	Promoter
chr15	88604480	88604732	Peak_78727	CRD_4146	Promoter
chr15	88605355	88605556	Peak_78728	CRD_4146	Promoter
chr15	88610725	88611090	Peak_78729	CRD_4146	Promoter
chr15	88620855	88621436	Peak_78730	CRD_4146	Promoter
chr15	88621591	88621826	Peak_78731	CRD_4146	Promoter
chr15	88624391	88624866	Peak_78732	CRD_4146	Promoter
chr15	88638065	88639179	Peak_78733	CRD_4146	Promoter
chr15	88648404	88650406	Peak_78734	CRD_4146	Promoter
chr15	88657406	88657889	Peak_78735	CRD_4146	Distal_Intergenic
chr15	88658590	88658808	Peak_78736	CRD_4146	Distal_Intergenic
chr15	88659579	88660071	Peak_78737	CRD_4146	Distal_Intergenic
chr15	88664277	88664730	Peak_78738	CRD_4146	Distal_Intergenic
chr15	88681432	88682471	Peak_78739	CRD_4146	Distal_Intergenic
chr15	88690132	88690805	Peak_78740	CRD_4146	Distal_Intergenic
chr15	88705221	88705482	Peak_78741	CRD_4146	Distal_Intergenic
chr15	88714710	88715241	Peak_78742	CRD_4146	Distal_Intergenic
chr15	88717596	88717890	Peak_78743	CRD_4146	Distal_Intergenic
chr15	88769557	88770021	Peak_78744	CRD_4146	Distal_Intergenic
chr15	88776504	88777376	Peak_78745	CRD_4146	Distal_Intergenic
chr15	88833631	88834096	Peak_78746	CRD_4146	Promoter
chr15	88834157	88834724	Peak_78747	CRD_4146	Promoter
chr15	88897258	88898230	Peak_78748	CRD_4146	Promoter
chr15	88904566	88905334	Peak_78749	CRD_4146	Promoter
chr15	89143553	89144383	Peak_78768	CRD_4147	Intron
chr15	89165024	89165308	Peak_78769	CRD_4147	Intron
chr15	89171546	89171830	Peak_78770	CRD_4147	Intron
chr15	89177619	89178206	Peak_78771	CRD_4147	Intron
chr15	88954291	88955460	Peak_78753	CRD_4147	Promoter
chr15	89017427	89018095	Peak_78754	CRD_4147	Distal_Intergenic
chr15	89018239	89018685	Peak_78755	CRD_4147	Distal_Intergenic
chr15	89057539	89058041	Peak_78756	CRD_4147	Intron
chr15	89079863	89080516	Peak_78757	CRD_4147	Intron
chr15	89087877	89088588	Peak_78758	CRD_4147	Promoter
chr15	89096712	89097114	Peak_78759	CRD_4147	Intron
chr15	89098323	89098613	Peak_78760	CRD_4147	Intron
chr15	89101849	89102244	Peak_78761	CRD_4147	Intron
chr15	89103597	89104841	Peak_78762	CRD_4147	Exon
chr15	89112047	89113757	Peak_78763	CRD_4147	Promoter
chr15	89114972	89115298	Peak_78764	CRD_4147	Promoter
chr15	89132714	89133527	Peak_78765	CRD_4147	Promoter
chr15	89136471	89136723	Peak_78766	CRD_4147	Promoter
chr15	89139675	89140259	Peak_78767	CRD_4147	Intron
chr15	89186848	89187291	Peak_78772	CRD_4148	Promoter
chr15	89187340	89188087	Peak_78773	CRD_4148	Promoter
chr15	89197271	89198232	Peak_78774	CRD_4148	Exon
chr15	89198632	89199714	Peak_78775	CRD_4148	Promoter
chr15	89358608	89359112	Peak_78784	CRD_4149	Promoter
chr15	89360443	89360808	Peak_78785	CRD_4149	Promoter
chr15	89361423	89362084	Peak_78786	CRD_4149	Promoter
chr15	89362343	89362591	Peak_78787	CRD_4149	Promoter
chr15	89364259	89364682	Peak_78788	CRD_4149	Promoter
chr15	89364878	89365524	Peak_78789	CRD_4149	Promoter
chr15	89367453	89367735	Peak_78790	CRD_4149	Promoter
chr15	89382360	89382612	Peak_78791	CRD_4149	Promoter
chr15	89389699	89390178	Peak_78792	CRD_4149	Intron
chr15	89395501	89395958	Peak_78793	CRD_4149	Exon
chr15	89398859	89400100	Peak_78794	CRD_4149	Distal_Intergenic
chr15	89199899	89200109	Peak_78776	CRD_4149	Promoter
chr15	89206739	89207383	Peak_78777	CRD_4149	Exon
chr15	89221610	89222215	Peak_78778	CRD_4149	Promoter
chr15	89243398	89244260	Peak_78779	CRD_4149	Promoter
chr15	89299965	89300175	Peak_78780	CRD_4149	Exon
chr15	89334684	89335971	Peak_78781	CRD_4149	Promoter
chr15	89346542	89346874	Peak_78782	CRD_4149	Distal_Intergenic
chr15	89356736	89357090	Peak_78783	CRD_4149	Promoter
chr15	89430565	89431034	Peak_78795	CRD_4149	Distal_Intergenic
chr15	89433229	89434324	Peak_78796	CRD_4149	Distal_Intergenic
chr15	89445899	89446121	Peak_78797	CRD_4149	Distal_Intergenic
chr15	89448867	89449190	Peak_78798	CRD_4149	Distal_Intergenic
chr15	89462328	89462956	Peak_78799	CRD_4149	Distal_Intergenic
chr15	89575044	89575636	Peak_78800	CRD_4149	Promoter
chr15	89679271	89679654	Peak_78801	CRD_4149	Promoter
chr15	89680391	89680946	Peak_78802	CRD_4149	Promoter
chr15	89740086	89740375	Peak_78803	CRD_4149	Intron
chr15	89750734	89751026	Peak_78804	CRD_4149	Promoter
chr15	89760811	89761074	Peak_78805	CRD_4149	Promoter
chr15	89875026	89875260	Peak_78806	CRD_4149	Promoter
chr15	89893327	89894705	Peak_78807	CRD_4149	Promoter
chr15	89948837	89949124	Peak_78808	CRD_4149	Promoter
chr15	89963363	89963659	Peak_78809	CRD_4149	Distal_Intergenic
chr15	89964533	89964878	Peak_78810	CRD_4149	Distal_Intergenic
chr15	89971611	89971872	Peak_78811	CRD_4149	Distal_Intergenic
chr15	89974590	89974820	Peak_78812	CRD_4149	Distal_Intergenic
chr15	89993202	89993884	Peak_78813	CRD_4149	Distal_Intergenic
chr15	90001153	90001514	Peak_78814	CRD_4149	Promoter
chr15	90001749	90001960	Peak_78815	CRD_4149	Promoter
chr15	90002500	90002699	Peak_78816	CRD_4149	Promoter
chr15	90004352	90004993	Peak_78817	CRD_4149	Promoter
chr15	90019936	90020393	Peak_78818	CRD_4149	Intron
chr15	90034223	90034678	Peak_78819	CRD_4149	Intron
chr15	90034985	90035624	Peak_78820	CRD_4149	Intron
chr15	90035880	90036161	Peak_78821	CRD_4149	Intron
chr15	90047774	90048537	Peak_78822	CRD_4149	Intron
chr15	90059410	90059921	Peak_78823	CRD_4149	Intron
chr15	90063372	90064291	Peak_78824	CRD_4149	Intron
chr15	90065009	90065276	Peak_78825	CRD_4149	Promoter
chr15	90071135	90071583	Peak_78826	CRD_4149	Promoter
chr15	90082313	90082930	Peak_78827	CRD_4149	Promoter
chr15	90087763	90088151	Peak_78828	CRD_4149	Intron
chr15	90100242	90102129	Peak_78829	CRD_4149	Promoter
chr15	90102399	90102949	Peak_78830	CRD_4149	Promoter
chr15	90138542	90138741	Peak_78831	CRD_4149	Distal_Intergenic
chr15	90143289	90143703	Peak_78832	CRD_4149	Distal_Intergenic
chr15	90152207	90152720	Peak_78833	CRD_4149	Distal_Intergenic
chr15	90157903	90158899	Peak_78834	CRD_4150	Promoter
chr15	90159172	90159502	Peak_78835	CRD_4150	Promoter
chr15	90174125	90175685	Peak_78836	CRD_4150	Intron
chr15	90183906	90185043	Peak_78837	CRD_4150	Promoter
chr15	90185169	90185594	Peak_78838	CRD_4151	Promoter
chr15	90187422	90187729	Peak_78839	CRD_4151	Promoter
chr15	90191372	90191626	Peak_78840	CRD_4151	Promoter
chr15	90191707	90193464	Peak_78841	CRD_4151	Promoter
chr15	90200516	90200999	Peak_78842	CRD_4151	Promoter
chr15	90451464	90452009	Peak_78863	CRD_4151	Intron
chr15	90462051	90462433	Peak_78864	CRD_4151	Intron
chr15	90462541	90462767	Peak_78865	CRD_4151	Intron
chr15	90462823	90464093	Peak_78866	CRD_4151	Intron
chr15	90471363	90471564	Peak_78867	CRD_4151	Promoter
chr15	90471779	90472667	Peak_78868	CRD_4151	Promoter
chr15	90481878	90483302	Peak_78869	CRD_4151	Promoter
chr15	90954426	90955334	Peak_78907	CRD_4151	Promoter
chr15	90959755	90960617	Peak_78908	CRD_4151	Promoter
chr15	90994416	90995167	Peak_78909	CRD_4151	Promoter
chr15	91021768	91023129	Peak_78910	CRD_4151	Promoter
chr15	91049629	91050236	Peak_78911	CRD_4151	Distal_Intergenic
chr15	91055885	91056472	Peak_78912	CRD_4151	Distal_Intergenic
chr15	90201161	90201450	Peak_78843	CRD_4151	Promoter
chr15	90203913	90204339	Peak_78844	CRD_4151	Promoter
chr15	90204991	90205548	Peak_78845	CRD_4151	Promoter
chr15	90205700	90206014	Peak_78846	CRD_4151	Promoter
chr15	90221046	90221637	Peak_78847	CRD_4151	Promoter
chr15	90230215	90230787	Peak_78848	CRD_4151	Promoter
chr15	90233093	90234343	Peak_78849	CRD_4151	Promoter
chr15	90249272	90249611	Peak_78850	CRD_4151	Promoter
chr15	90264887	90266483	Peak_78851	CRD_4151	Promoter
chr15	90293332	90293628	Peak_78852	CRD_4151	Promoter
chr15	90315275	90316074	Peak_78853	CRD_4151	Distal_Intergenic
chr15	90319852	90320478	Peak_78854	CRD_4151	Distal_Intergenic
chr15	90336901	90337120	Peak_78855	CRD_4151	Distal_Intergenic
chr15	90351827	90352398	Peak_78856	CRD_4151	Promoter
chr15	90361976	90362549	Peak_78857	CRD_4151	Exon
chr15	90387469	90388411	Peak_78858	CRD_4151	Promoter
chr15	90388742	90388958	Peak_78859	CRD_4151	Promoter
chr15	90412742	90413014	Peak_78860	CRD_4151	Intron
chr15	90425630	90426207	Peak_78861	CRD_4151	Promoter
chr15	90430168	90430367	Peak_78862	CRD_4151	Intron
chr15	90529742	90529973	Peak_78870	CRD_4151	Promoter
chr15	90547568	90547949	Peak_78871	CRD_4151	Intron
chr15	90552176	90552561	Peak_78872	CRD_4151	Intron
chr15	90552876	90553420	Peak_78873	CRD_4151	Intron
chr15	90553447	90553786	Peak_78874	CRD_4151	Intron
chr15	90557349	90558540	Peak_78875	CRD_4151	Intron
chr15	90560412	90560775	Peak_78876	CRD_4151	Intron
chr15	90563520	90563740	Peak_78877	CRD_4151	Intron
chr15	90570686	90571601	Peak_78878	CRD_4151	Intron
chr15	90580930	90581328	Peak_78879	CRD_4151	Intron
chr15	90583404	90584409	Peak_78880	CRD_4151	Intron
chr15	90588531	90588800	Peak_78881	CRD_4151	Intron
chr15	90594271	90594912	Peak_78882	CRD_4151	Promoter
chr15	90596033	90596650	Peak_78883	CRD_4151	Promoter
chr15	90596835	90597344	Peak_78884	CRD_4151	Promoter
chr15	90597438	90597670	Peak_78885	CRD_4151	Promoter
chr15	90598162	90598498	Peak_78886	CRD_4151	Promoter
chr15	90601050	90601294	Peak_78887	CRD_4151	Promoter
chr15	90617687	90618085	Peak_78888	CRD_4151	Exon
chr15	90648066	90648392	Peak_78889	CRD_4151	Promoter
chr15	90716428	90717756	Peak_78890	CRD_4151	Promoter
chr15	90749803	90750104	Peak_78891	CRD_4151	Promoter
chr15	90760674	90761267	Peak_78892	CRD_4151	Promoter
chr15	90762090	90762499	Peak_78893	CRD_4151	Promoter
chr15	90839233	90839820	Peak_78894	CRD_4151	Promoter
chr15	90840552	90841087	Peak_78895	CRD_4151	Promoter
chr15	90869655	90870079	Peak_78896	CRD_4151	Promoter
chr15	90870465	90870854	Peak_78897	CRD_4151	Promoter
chr15	90872748	90873041	Peak_78898	CRD_4151	Promoter
chr15	90885658	90886345	Peak_78899	CRD_4151	Promoter
chr15	90895009	90896252	Peak_78900	CRD_4151	Exon
chr15	90901815	90902770	Peak_78901	CRD_4151	Promoter
chr15	90903134	90904088	Peak_78902	CRD_4151	Promoter
chr15	90908066	90908322	Peak_78903	CRD_4151	Promoter
chr15	90929772	90930507	Peak_78904	CRD_4151	Promoter
chr15	90931782	90931988	Peak_78905	CRD_4151	Promoter
chr15	90934234	90935683	Peak_78906	CRD_4151	Promoter
chr15	91433996	91434322	Peak_78920	CRD_4152	Intron
chr15	91522609	91523246	Peak_78921	CRD_4152	Intron
chr15	91534274	91534584	Peak_78922	CRD_4152	Promoter
chr15	91536279	91537482	Peak_78923	CRD_4152	Intron
chr15	91537897	91538121	Peak_78924	CRD_4152	Intron
