## Supplementary material for "The neuronal chromatin landscape in adult schizophrenia brains is linked to early fetal development": Table S4 (part 21 of 26)

### Sheet: S4C (continued)
TableS4C: Non-neuronal PFC CRD genomic coordinates.
chr15	92097428	92097957	Peak_78958	CRD_4152	Promoter
chr15	92098681	92099324	Peak_78959	CRD_4152	Promoter
chr15	92111957	92113213	Peak_78960	CRD_4152	Intron
chr15	92123997	92125253	Peak_78961	CRD_4152	Promoter
chr15	92205060	92205687	Peak_78962	CRD_4152	Intron
chr15	92226045	92226396	Peak_78963	CRD_4152	Intron
chr15	91238667	91238932	Peak_78916	CRD_4152	Intron
chr15	91239092	91239300	Peak_78917	CRD_4152	Intron
chr15	91271588	91271947	Peak_78918	CRD_4152	Intron
chr15	91302935	91303179	Peak_78919	CRD_4152	Distal_Intergenic
chr15	91558889	91559794	Peak_78925	CRD_4152	Intron
chr15	91561070	91562312	Peak_78926	CRD_4152	Intron
chr15	91627331	91628330	Peak_78927	CRD_4152	Distal_Intergenic
chr15	91664341	91664642	Peak_78928	CRD_4152	Distal_Intergenic
chr15	91694031	91694798	Peak_78929	CRD_4152	Distal_Intergenic
chr15	91694940	91695194	Peak_78930	CRD_4152	Distal_Intergenic
chr15	91706141	91706804	Peak_78931	CRD_4152	Distal_Intergenic
chr15	91732849	91733124	Peak_78932	CRD_4152	Distal_Intergenic
chr15	91751654	91753017	Peak_78933	CRD_4152	Distal_Intergenic
chr15	91795362	91795588	Peak_78934	CRD_4152	Distal_Intergenic
chr15	91845780	91846009	Peak_78935	CRD_4152	Distal_Intergenic
chr15	91849211	91849569	Peak_78936	CRD_4152	Distal_Intergenic
chr15	91852498	91853458	Peak_78937	CRD_4152	Promoter
chr15	91854484	91854786	Peak_78938	CRD_4152	Promoter
chr15	91861225	91861527	Peak_78939	CRD_4152	Intron
chr15	91863195	91863659	Peak_78940	CRD_4152	Intron
chr15	91866703	91867652	Peak_78941	CRD_4152	Intron
chr15	91867786	91868087	Peak_78942	CRD_4152	Intron
chr15	91882924	91883181	Peak_78943	CRD_4152	Intron
chr15	91886905	91888454	Peak_78944	CRD_4152	Intron
chr15	91898073	91898466	Peak_78945	CRD_4152	Intron
chr15	91918739	91919825	Peak_78946	CRD_4152	Intron
chr15	91942942	91943463	Peak_78947	CRD_4152	Promoter
chr15	91944301	91944666	Peak_78948	CRD_4152	Promoter
chr15	91946935	91947221	Peak_78949	CRD_4152	Intron
chr15	91965784	91966862	Peak_78950	CRD_4152	Intron
chr15	91970119	91970877	Peak_78951	CRD_4152	Intron
chr15	92003624	92004129	Peak_78952	CRD_4152	Intron
chr15	92011686	92012216	Peak_78953	CRD_4152	Intron
chr15	92014752	92014967	Peak_78954	CRD_4152	Intron
chr15	92062327	92062741	Peak_78955	CRD_4152	Intron
chr15	92077367	92077705	Peak_78956	CRD_4152	Intron
chr15	92082115	92082902	Peak_78957	CRD_4152	Intron
chr15	92683515	92683800	Peak_78976	CRD_4152	Intron
chr15	92713990	92715149	Peak_78977	CRD_4152	Promoter
chr15	92733822	92734716	Peak_78978	CRD_4152	Promoter
chr15	92797072	92797670	Peak_78979	CRD_4152	Promoter
chr15	92803737	92804330	Peak_78980	CRD_4152	Intron
chr15	92808656	92810301	Peak_78981	CRD_4152	Promoter
chr15	92810469	92811210	Peak_78982	CRD_4152	Promoter
chr15	92818686	92818885	Peak_78983	CRD_4152	Promoter
chr15	92818946	92821034	Peak_78984	CRD_4152	Promoter
chr15	92830392	92830947	Peak_78985	CRD_4152	Distal_Intergenic
chr15	92831372	92832311	Peak_78986	CRD_4152	Distal_Intergenic
chr15	92832404	92832923	Peak_78987	CRD_4152	Distal_Intergenic
chr15	92845060	92845505	Peak_78988	CRD_4152	Distal_Intergenic
chr15	92277866	92278083	Peak_78964	CRD_4152	Intron
chr15	92322622	92323407	Peak_78965	CRD_4152	Intron
chr15	92343552	92344733	Peak_78966	CRD_4152	Distal_Intergenic
chr15	92492560	92493474	Peak_78967	CRD_4152	Intron
chr15	92494858	92495269	Peak_78968	CRD_4152	Intron
chr15	92521498	92522062	Peak_78969	CRD_4152	Distal_Intergenic
chr15	92600663	92601556	Peak_78970	CRD_4152	Promoter
chr15	92612379	92612996	Peak_78971	CRD_4152	Intron
chr15	92613054	92613414	Peak_78972	CRD_4152	Intron
chr15	92624076	92625269	Peak_78973	CRD_4152	Promoter
chr15	92634632	92635623	Peak_78974	CRD_4152	Promoter
chr15	92638766	92639116	Peak_78975	CRD_4152	Promoter
chr15	92907969	92908328	Peak_78992	CRD_4153	Intron
chr15	92914897	92915297	Peak_78993	CRD_4153	Promoter
chr15	92917436	92918301	Peak_78994	CRD_4153	Promoter
chr15	92918424	92918625	Peak_78995	CRD_4153	Promoter
chr15	92930832	92931142	Peak_78996	CRD_4153	Intron
chr15	92951111	92951396	Peak_78997	CRD_4153	Promoter
chr15	92969310	92969545	Peak_78998	CRD_4153	Promoter
chr15	92983472	92983675	Peak_78999	CRD_4153	Promoter
chr15	92983808	92984880	Peak_79000	CRD_4153	Promoter
chr15	93018559	93018874	Peak_79001	CRD_4153	Intron
chr15	93028261	93029595	Peak_79002	CRD_4153	Distal_Intergenic
chr15	93029867	93030114	Peak_79003	CRD_4153	Distal_Intergenic
chr15	93030644	93030981	Peak_79004	CRD_4153	Distal_Intergenic
chr15	93037275	93038167	Peak_79005	CRD_4153	Exon
chr15	93040814	93041149	Peak_79006	CRD_4153	Exon
chr15	93048884	93049376	Peak_79007	CRD_4153	Intron
chr15	93057375	93057603	Peak_79008	CRD_4153	Intron
chr15	93061622	93062322	Peak_79009	CRD_4153	Promoter
chr15	93071582	93071901	Peak_79010	CRD_4153	Promoter
chr15	93072068	93072320	Peak_79011	CRD_4153	Promoter
chr15	93072403	93072664	Peak_79012	CRD_4153	Promoter
chr15	93072887	93073398	Peak_79013	CRD_4153	Promoter
chr15	93074699	93075113	Peak_79014	CRD_4153	Promoter
chr15	93084224	93084493	Peak_79015	CRD_4153	Intron
chr15	93085735	93086084	Peak_79016	CRD_4153	Promoter
chr15	93087707	93088709	Peak_79017	CRD_4153	Promoter
chr15	93089229	93089537	Peak_79018	CRD_4153	Promoter
chr15	93089743	93090272	Peak_79019	CRD_4153	Promoter
chr15	93130567	93130771	Peak_79020	CRD_4153	Distal_Intergenic
chr15	93138888	93139268	Peak_79021	CRD_4153	Distal_Intergenic
chr15	93144338	93145170	Peak_79022	CRD_4153	Distal_Intergenic
chr15	93145333	93145567	Peak_79023	CRD_4153	Distal_Intergenic
chr15	93146020	93146921	Peak_79024	CRD_4153	Distal_Intergenic
chr15	93152310	93153587	Peak_79025	CRD_4153	Distal_Intergenic
chr15	93213879	93214138	Peak_79026	CRD_4153	Distal_Intergenic
chr15	93217189	93217812	Peak_79027	CRD_4153	Distal_Intergenic
chr15	93236229	93236613	Peak_79028	CRD_4153	Distal_Intergenic
chr15	93260302	93260844	Peak_79029	CRD_4153	Exon
chr15	93267855	93268064	Peak_79030	CRD_4153	Distal_Intergenic
chr15	93279622	93280534	Peak_79031	CRD_4153	Distal_Intergenic
chr15	93283643	93284224	Peak_79032	CRD_4153	Distal_Intergenic
chr15	93288431	93289383	Peak_79033	CRD_4153	Distal_Intergenic
chr15	93294798	93295090	Peak_79034	CRD_4153	Distal_Intergenic
chr15	93301901	93303091	Peak_79035	CRD_4153	Promoter
chr15	93312488	93313621	Peak_79036	CRD_4153	Promoter
chr15	93348681	93349610	Peak_79037	CRD_4153	Intron
chr15	93359148	93359347	Peak_79038	CRD_4153	Intron
chr15	93361414	93361614	Peak_79039	CRD_4153	Intron
chr15	93362825	93363089	Peak_79040	CRD_4153	Intron
chr15	93451026	93451648	Peak_79041	CRD_4153	Intron
chr15	93458928	93460039	Peak_79042	CRD_4153	Intron
chr15	93467331	93467639	Peak_79043	CRD_4153	Intron
chr15	93469914	93470492	Peak_79044	CRD_4153	Intron
chr15	93477196	93477959	Peak_79045	CRD_4153	Intron
chr15	93493235	93493660	Peak_79046	CRD_4153	Intron
chr15	93496143	93496540	Peak_79047	CRD_4153	Exon
chr15	93510352	93510560	Peak_79048	CRD_4153	Intron
chr15	93523471	93523790	Peak_79049	CRD_4153	Intron
chr15	93527355	93527748	Peak_79050	CRD_4153	Intron
chr15	93606771	93607033	Peak_79051	CRD_4153	Intron
chr15	93616597	93616938	Peak_79052	CRD_4153	Intron
chr15	93634210	93634467	Peak_79053	CRD_4153	Intron
chr15	93664712	93664993	Peak_79054	CRD_4153	Intron
chr15	93714736	93715155	Peak_79055	CRD_4153	Intron
chr15	93716525	93717250	Peak_79056	CRD_4153	Intron
chr15	93723693	93723987	Peak_79057	CRD_4153	Intron
chr15	93789858	93790345	Peak_79058	CRD_4153	Intron
chr15	93833786	93834034	Peak_79059	CRD_4153	Intron
chr15	93862061	93862327	Peak_79060	CRD_4153	Promoter
chr15	93862411	93862617	Peak_79061	CRD_4153	Promoter
chr15	93862790	93863211	Peak_79062	CRD_4153	Promoter
chr15	93895950	93896674	Peak_79063	CRD_4154	Promoter
chr15	93904932	93905139	Peak_79064	CRD_4154	Intron
chr15	93920248	93920511	Peak_79065	CRD_4154	Intron
chr15	93929701	93930026	Peak_79066	CRD_4154	Intron
chr15	93943542	93943979	Peak_79067	CRD_4154	Intron
chr15	93975137	93975401	Peak_79068	CRD_4154	Exon
chr15	93980557	93980906	Peak_79069	CRD_4154	Intron
chr15	93982402	93982970	Peak_79070	CRD_4154	Exon
chr15	93997083	93997344	Peak_79071	CRD_4154	Intron
chr15	94023113	94024580	Peak_79072	CRD_4154	Intron
chr15	94052776	94053126	Peak_79073	CRD_4154	Intron
chr15	94070319	94071011	Peak_79074	CRD_4154	Promoter
chr15	94119461	94120332	Peak_79075	CRD_4154	Distal_Intergenic
chr15	94164242	94164558	Peak_79076	CRD_4154	Distal_Intergenic
chr15	94292105	94292327	Peak_79077	CRD_4154	Intron
chr15	94323885	94324734	Peak_79078	CRD_4154	Intron
chr15	94327444	94327669	Peak_79079	CRD_4154	Intron
chr15	94344020	94344227	Peak_79080	CRD_4154	Exon
chr15	94344804	94345032	Peak_79081	CRD_4154	Intron
chr15	94412841	94413598	Peak_79082	CRD_4154	Intron
chr15	94465187	94465430	Peak_79083	CRD_4154	Intron
chr15	94486326	94486533	Peak_79084	CRD_4154	Distal_Intergenic
chr15	94488295	94488494	Peak_79085	CRD_4154	Distal_Intergenic
chr15	94527703	94527902	Peak_79086	CRD_4154	Distal_Intergenic
chr15	94533250	94533471	Peak_79087	CRD_4154	Distal_Intergenic
chr15	94550350	94551545	Peak_79088	CRD_4154	Distal_Intergenic
chr15	94562721	94562926	Peak_79089	CRD_4154	Distal_Intergenic
chr15	94563774	94564073	Peak_79090	CRD_4154	Distal_Intergenic
chr15	94576973	94577291	Peak_79091	CRD_4154	Distal_Intergenic
chr15	94579313	94579624	Peak_79092	CRD_4154	Distal_Intergenic
chr15	94580683	94581001	Peak_79093	CRD_4154	Distal_Intergenic
chr15	94581063	94581291	Peak_79094	CRD_4154	Distal_Intergenic
chr15	94582404	94582721	Peak_79095	CRD_4155	Distal_Intergenic
chr15	94584822	94585147	Peak_79096	CRD_4155	Distal_Intergenic
chr15	94607130	94607629	Peak_79097	CRD_4155	Distal_Intergenic
chr15	94610407	94610777	Peak_79098	CRD_4155	Distal_Intergenic
chr15	95259385	95259993	Peak_79160	CRD_4156	Promoter
chr15	95266346	95266599	Peak_79161	CRD_4156	Intron
chr15	95291921	95292591	Peak_79162	CRD_4156	Promoter
chr15	95292769	95293305	Peak_79163	CRD_4156	Intron
chr15	95164309	95164595	Peak_79153	CRD_4156	Intron
chr15	95169690	95170543	Peak_79154	CRD_4156	Exon
chr15	95177546	95177798	Peak_79155	CRD_4156	Distal_Intergenic
chr15	95183102	95183309	Peak_79156	CRD_4156	Distal_Intergenic
chr15	95185715	95186053	Peak_79157	CRD_4156	Distal_Intergenic
chr15	95198670	95198956	Peak_79158	CRD_4156	Distal_Intergenic
chr15	95210411	95210979	Peak_79159	CRD_4156	Exon
chr15	95330069	95330287	Peak_79164	CRD_4156	Promoter
chr15	95358315	95358525	Peak_79165	CRD_4156	Distal_Intergenic
chr15	95368586	95368859	Peak_79166	CRD_4156	Distal_Intergenic
chr15	95407775	95407983	Peak_79167	CRD_4156	Distal_Intergenic
chr15	95409693	95409963	Peak_79168	CRD_4156	Distal_Intergenic
chr15	95425739	95425939	Peak_79169	CRD_4156	Distal_Intergenic
chr15	95435408	95435731	Peak_79170	CRD_4156	Promoter
chr15	95475328	95475639	Peak_79171	CRD_4156	Intron
chr15	95507361	95507591	Peak_79172	CRD_4156	Exon
chr15	95517266	95517682	Peak_79173	CRD_4156	Distal_Intergenic
chr15	95534474	95534752	Peak_79174	CRD_4156	Distal_Intergenic
chr15	95611901	95612242	Peak_79175	CRD_4156	Distal_Intergenic
chr15	95666654	95666905	Peak_79176	CRD_4156	Intron
chr15	95714244	95714669	Peak_79177	CRD_4156	Intron
chr15	95792523	95792730	Peak_79178	CRD_4156	Intron
chr15	95813281	95813600	Peak_79179	CRD_4156	Intron
chr15	95833148	95833354	Peak_79180	CRD_4156	Distal_Intergenic
chr15	95843276	95844324	Peak_79181	CRD_4156	Distal_Intergenic
chr15	95856043	95856286	Peak_79182	CRD_4156	Distal_Intergenic
chr15	96327231	96327682	Peak_79202	CRD_4157	Promoter
chr15	96330016	96330313	Peak_79203	CRD_4157	Promoter
chr15	96330396	96331072	Peak_79204	CRD_4157	Promoter
chr15	96345340	96345865	Peak_79205	CRD_4157	Promoter
chr15	96356494	96357103	Peak_79206	CRD_4157	Promoter
chr15	96436874	96437078	Peak_79207	CRD_4158	Promoter
chr15	96456537	96456952	Peak_79208	CRD_4158	Distal_Intergenic
chr15	96479007	96479271	Peak_79209	CRD_4158	Distal_Intergenic
chr15	96489831	96490221	Peak_79210	CRD_4158	Distal_Intergenic
chr15	96500693	96500931	Peak_79211	CRD_4158	Distal_Intergenic
chr15	97380950	97381341	Peak_79276	CRD_4159	Intron
chr15	97389027	97389360	Peak_79277	CRD_4159	Intron
chr15	97391172	97391570	Peak_79278	CRD_4159	Intron
chr15	97392835	97393034	Peak_79279	CRD_4159	Intron
chr15	97397569	97397777	Peak_79280	CRD_4159	Exon
chr15	97978752	97979232	Peak_79333	CRD_4160	Distal_Intergenic
chr15	97993272	97993860	Peak_79334	CRD_4160	Promoter
chr15	97996399	97996601	Peak_79335	CRD_4160	Distal_Intergenic
chr15	98002483	98003442	Peak_79336	CRD_4160	Promoter
chr15	98004038	98004533	Peak_79337	CRD_4160	Promoter
chr15	98332599	98333063	Peak_79357	CRD_4161	Distal_Intergenic
chr15	98362401	98362977	Peak_79358	CRD_4161	Distal_Intergenic
chr15	98368902	98369618	Peak_79359	CRD_4161	Distal_Intergenic
chr15	98375656	98376605	Peak_79360	CRD_4161	Distal_Intergenic
chr15	98387582	98387806	Peak_79361	CRD_4161	Distal_Intergenic
chr15	98387987	98388198	Peak_79362	CRD_4161	Distal_Intergenic
chr15	98391272	98391552	Peak_79363	CRD_4161	Distal_Intergenic
chr15	98397468	98397972	Peak_79364	CRD_4161	Distal_Intergenic
chr15	98416194	98416975	Peak_79365	CRD_4161	Distal_Intergenic
chr15	98417870	98418456	Peak_79366	CRD_4161	Distal_Intergenic
chr15	98421651	98421932	Peak_79367	CRD_4161	Distal_Intergenic
chr15	98428189	98429021	Peak_79368	CRD_4161	Distal_Intergenic
chr15	98433402	98433717	Peak_79369	CRD_4161	Distal_Intergenic
chr15	98442419	98442758	Peak_79370	CRD_4161	Intron
chr15	98518930	98519612	Peak_79371	CRD_4161	Promoter
chr15	98547738	98549062	Peak_79372	CRD_4161	Promoter
chr15	98600327	98600709	Peak_79373	CRD_4161	Distal_Intergenic
chr15	98646807	98649013	Peak_79374	CRD_4161	Promoter
chr15	98659265	98659731	Peak_79375	CRD_4161	Promoter
chr15	98670992	98671215	Peak_79376	CRD_4161	Intron
chr15	98671278	98671922	Peak_79377	CRD_4161	Intron
chr15	98684467	98684849	Peak_79378	CRD_4161	Intron
chr15	98699497	98699765	Peak_79379	CRD_4161	Intron
chr15	98713790	98714054	Peak_79380	CRD_4161	Intron
chr15	98715053	98715692	Peak_79381	CRD_4161	Intron
chr15	98718453	98718709	Peak_79382	CRD_4161	Intron
chr15	98718857	98719382	Peak_79383	CRD_4161	Intron
chr15	98727983	98728425	Peak_79384	CRD_4161	Intron
chr15	98729674	98729961	Peak_79385	CRD_4161	Intron
chr15	98754136	98754420	Peak_79386	CRD_4161	Intron
chr15	98773590	98774015	Peak_79387	CRD_4161	Intron
chr15	98779152	98780132	Peak_79388	CRD_4161	Intron
chr15	98788158	98788770	Peak_79389	CRD_4161	Intron
chr15	98792825	98793142	Peak_79390	CRD_4161	Intron
chr15	99564245	99566117	Peak_79468	CRD_4162	Promoter
chr15	99631189	99631466	Peak_79469	CRD_4162	Intron
chr15	99703265	99703957	Peak_79470	CRD_4162	Promoter
chr15	99704099	99704751	Peak_79471	CRD_4162	Promoter
chr15	99106253	99106858	Peak_79423	CRD_4162	Promoter
chr15	99107394	99107799	Peak_79424	CRD_4162	Promoter
chr15	99117614	99117891	Peak_79425	CRD_4162	Intron
chr15	99121709	99121908	Peak_79426	CRD_4162	Intron
chr15	99123238	99124513	Peak_79427	CRD_4162	Intron
chr15	99133752	99133959	Peak_79428	CRD_4162	Promoter
chr15	99135137	99135519	Peak_79429	CRD_4162	Exon
chr15	99135825	99136074	Peak_79430	CRD_4162	Exon
chr15	99143368	99144304	Peak_79431	CRD_4162	Intron
chr15	99148899	99149361	Peak_79432	CRD_4162	Intron
chr15	99165462	99165661	Peak_79433	CRD_4162	Intron
chr15	99167666	99167972	Peak_79434	CRD_4162	Intron
chr15	99169783	99170857	Peak_79435	CRD_4162	Intron
chr15	99174836	99175045	Peak_79436	CRD_4162	Promoter
chr15	99179749	99180099	Peak_79437	CRD_4162	Intron
chr15	99181364	99182071	Peak_79438	CRD_4162	Intron
chr15	99185506	99186159	Peak_79439	CRD_4162	Intron
chr15	99213151	99213733	Peak_79440	CRD_4162	Intron
chr15	99229670	99229934	Peak_79441	CRD_4162	Intron
chr15	99249336	99249831	Peak_79442	CRD_4162	Promoter
chr15	99250700	99251953	Peak_79443	CRD_4162	Promoter
chr15	99272938	99273475	Peak_79444	CRD_4162	Intron
chr15	99286457	99286760	Peak_79445	CRD_4162	Promoter
chr15	99306561	99306893	Peak_79446	CRD_4162	Intron
chr15	99307574	99307800	Peak_79447	CRD_4162	Intron
chr15	99343316	99343524	Peak_79448	CRD_4162	Intron
chr15	99343891	99344174	Peak_79449	CRD_4162	Intron
chr15	99408291	99408721	Peak_79450	CRD_4162	Distal_Intergenic
chr15	99408854	99409378	Peak_79451	CRD_4162	Distal_Intergenic
chr15	99711428	99711966	Peak_79472	CRD_4162	Intron
chr15	99714394	99714633	Peak_79473	CRD_4162	Exon
chr15	99716837	99717966	Peak_79474	CRD_4162	Promoter
chr15	99729918	99730290	Peak_79475	CRD_4162	Promoter
chr15	99732262	99732842	Peak_79476	CRD_4162	Promoter
chr15	99733303	99733957	Peak_79477	CRD_4162	Promoter
chr15	99755675	99756305	Peak_79478	CRD_4162	Distal_Intergenic
chr15	98823084	98823427	Peak_79394	CRD_4162	Promoter
chr15	98840054	98840320	Peak_79395	CRD_4162	Intron
chr15	98841371	98842173	Peak_79396	CRD_4162	Intron
chr15	98842288	98842978	Peak_79397	CRD_4162	Intron
chr15	98850935	98851262	Peak_79398	CRD_4162	Intron
chr15	98851670	98852028	Peak_79399	CRD_4162	Intron
chr15	98852220	98853584	Peak_79400	CRD_4162	Intron
chr15	98865239	98866371	Peak_79401	CRD_4162	Intron
chr15	98866478	98867175	Peak_79402	CRD_4162	Intron
chr15	98870841	98871202	Peak_79403	CRD_4162	Promoter
chr15	98874810	98875054	Peak_79404	CRD_4162	Promoter
chr15	98880268	98880633	Peak_79405	CRD_4162	Intron
chr15	98881639	98881897	Peak_79406	CRD_4162	Intron
chr15	98904351	98904981	Peak_79407	CRD_4162	Intron
chr15	98905040	98905390	Peak_79408	CRD_4162	Intron
chr15	98920180	98920418	Peak_79409	CRD_4162	Intron
chr15	98923181	98923999	Peak_79410	CRD_4162	Promoter
chr15	98943363	98943952	Peak_79411	CRD_4162	Intron
chr15	98946439	98947141	Peak_79412	CRD_4162	Intron
chr15	98954142	98956119	Peak_79413	CRD_4162	Promoter
chr15	98983362	98983738	Peak_79414	CRD_4162	Intron
chr15	99019568	99020076	Peak_79415	CRD_4162	Intron
chr15	99030176	99030561	Peak_79416	CRD_4162	Promoter
chr15	99058749	99059418	Peak_79417	CRD_4162	Intron
chr15	99059571	99059791	Peak_79418	CRD_4162	Intron
chr15	99076336	99077086	Peak_79419	CRD_4162	Intron
chr15	99095707	99096039	Peak_79420	CRD_4162	Promoter
chr15	99100616	99100929	Peak_79421	CRD_4162	Promoter
chr15	99104502	99105229	Peak_79422	CRD_4162	Promoter
chr15	99425208	99425407	Peak_79452	CRD_4162	Exon
chr15	99450837	99451436	Peak_79453	CRD_4162	Distal_Intergenic
chr15	99452702	99453233	Peak_79454	CRD_4162	Distal_Intergenic
chr15	99473841	99474674	Peak_79455	CRD_4162	Distal_Intergenic
chr15	99476482	99477225	Peak_79456	CRD_4162	Distal_Intergenic
chr15	99485475	99485851	Peak_79457	CRD_4162	Distal_Intergenic
chr15	99485993	99486292	Peak_79458	CRD_4162	Distal_Intergenic
chr15	99486476	99486867	Peak_79459	CRD_4162	Distal_Intergenic
chr15	99495928	99496162	Peak_79460	CRD_4162	Promoter
chr15	99504143	99504654	Peak_79461	CRD_4162	Distal_Intergenic
chr15	99507692	99508106	Peak_79462	CRD_4162	Distal_Intergenic
chr15	99508238	99508507	Peak_79463	CRD_4162	Distal_Intergenic
chr15	99508641	99509252	Peak_79464	CRD_4162	Distal_Intergenic
chr15	99509755	99509991	Peak_79465	CRD_4162	Distal_Intergenic
chr15	99536428	99537170	Peak_79466	CRD_4162	Distal_Intergenic
chr15	99537262	99538390	Peak_79467	CRD_4162	Distal_Intergenic
chr15	99986149	99987528	Peak_79481	CRD_4163	Intron
chr15	100001850	100002049	Peak_79482	CRD_4163	Intron
chr15	100002108	100002492	Peak_79483	CRD_4163	Intron
chr15	100022879	100023099	Peak_79484	CRD_4163	Intron
chr15	100026016	100026439	Peak_79485	CRD_4163	Intron
chr15	100060346	100060835	Peak_79486	CRD_4163	Intron
chr15	100083621	100083997	Peak_79487	CRD_4163	Intron
chr15	101088792	101089086	Peak_79535	CRD_4163	Promoter
chr15	101091195	101092195	Peak_79536	CRD_4163	Distal_Intergenic
chr15	101115378	101116741	Peak_79537	CRD_4163	Promoter
chr15	101121535	101122137	Peak_79538	CRD_4163	Distal_Intergenic
chr15	101127002	101128369	Peak_79539	CRD_4163	Distal_Intergenic
chr15	101492171	101493309	Peak_79576	CRD_4163	Promoter
chr15	101499885	101500590	Peak_79577	CRD_4163	Intron
chr15	101501687	101502386	Peak_79578	CRD_4163	Intron
chr15	101520314	101520739	Peak_79579	CRD_4163	Intron
chr15	101523120	101524170	Peak_79580	CRD_4163	Promoter
chr15	101675877	101676652	Peak_79590	CRD_4163	Intron
chr15	101701515	101701921	Peak_79591	CRD_4163	Promoter
chr15	101703719	101704494	Peak_79592	CRD_4163	Promoter
chr15	101723412	101723740	Peak_79593	CRD_4163	Promoter
chr15	101723967	101725394	Peak_79594	CRD_4163	Promoter
chr15	101528939	101529180	Peak_79581	CRD_4163	Promoter
chr15	101578608	101578870	Peak_79582	CRD_4163	Promoter
chr15	101613402	101613864	Peak_79583	CRD_4163	Promoter
chr15	101640637	101641520	Peak_79584	CRD_4163	Intron
chr15	101641575	101641774	Peak_79585	CRD_4163	Intron
chr15	101642309	101642773	Peak_79586	CRD_4163	Exon
chr15	101651591	101653095	Peak_79587	CRD_4163	Promoter
chr15	101658046	101658293	Peak_79588	CRD_4163	Intron
chr15	101664135	101664644	Peak_79589	CRD_4163	Promoter
chr15	100111733	100112218	Peak_79488	CRD_4163	Promoter
chr15	100113560	100115138	Peak_79489	CRD_4163	Intron
chr15	100116529	100116742	Peak_79490	CRD_4163	Intron
chr15	100125312	100126343	Peak_79491	CRD_4163	Promoter
chr15	100131565	100131955	Peak_79492	CRD_4163	Intron
chr15	100134648	100134927	Peak_79493	CRD_4163	Intron
chr15	100140485	100140981	Peak_79494	CRD_4163	Intron
chr15	100141029	100141232	Peak_79495	CRD_4163	Intron
chr15	100167811	100168810	Peak_79496	CRD_4163	Exon
chr15	100222240	100222970	Peak_79497	CRD_4163	Intron
chr15	100224563	100224921	Peak_79498	CRD_4163	Intron
chr15	100237374	100237648	Peak_79499	CRD_4163	Intron
chr15	100241583	100242876	Peak_79500	CRD_4163	Intron
chr15	100262097	100262432	Peak_79501	CRD_4163	Promoter
chr15	100265873	100266188	Peak_79502	CRD_4163	Intron
chr15	100310641	100311716	Peak_79503	CRD_4163	Intron
chr15	100328248	100328527	Peak_79504	CRD_4163	Intron
chr15	100328658	100328941	Peak_79505	CRD_4163	Intron
chr15	100336137	100336352	Peak_79506	CRD_4163	Promoter
chr15	100339005	100339349	Peak_79507	CRD_4163	Promoter
chr15	100341849	100342546	Peak_79508	CRD_4163	Promoter
chr15	100349524	100350967	Peak_79509	CRD_4163	Promoter
chr15	100438609	100438823	Peak_79510	CRD_4163	Intron
chr15	100525740	100526746	Peak_79511	CRD_4163	Promoter
chr15	100532016	100532226	Peak_79512	CRD_4163	Promoter
chr15	100601851	100602877	Peak_79513	CRD_4163	Promoter
chr15	100627798	100628154	Peak_79514	CRD_4163	Intron
chr15	100661283	100661491	Peak_79515	CRD_4163	Distal_Intergenic
chr15	100710306	100710544	Peak_79516	CRD_4163	Distal_Intergenic
chr15	100721732	100722205	Peak_79517	CRD_4163	Intron
chr15	100833557	100833802	Peak_79518	CRD_4163	Distal_Intergenic
chr15	100849136	100849450	Peak_79519	CRD_4163	Promoter
chr15	100849566	100849822	Peak_79520	CRD_4163	Promoter
chr15	100861136	100862252	Peak_79521	CRD_4163	Promoter
chr15	100863617	100864237	Peak_79522	CRD_4163	Promoter
chr15	100873063	100873413	Peak_79523	CRD_4163	Intron
chr15	100891446	100892344	Peak_79524	CRD_4163	Promoter
chr15	100902497	100902825	Peak_79525	CRD_4163	Intron
chr15	100918086	100918339	Peak_79526	CRD_4163	Promoter
chr15	100920641	100920990	Peak_79527	CRD_4163	Promoter
chr15	100922316	100922518	Peak_79528	CRD_4163	Promoter
chr15	101006802	101007329	Peak_79529	CRD_4163	Intron
chr15	101007384	101007674	Peak_79530	CRD_4163	Intron
chr15	101015311	101015533	Peak_79531	CRD_4163	Exon
chr15	101019633	101019877	Peak_79532	CRD_4163	Promoter
chr15	101024041	101024506	Peak_79533	CRD_4163	Promoter
chr15	101063606	101064688	Peak_79534	CRD_4163	Promoter
chr15	101152929	101153135	Peak_79540	CRD_4163	Distal_Intergenic
chr15	101162508	101163109	Peak_79541	CRD_4163	Distal_Intergenic
chr15	101167671	101168701	Peak_79542	CRD_4163	Promoter
chr15	101183579	101184198	Peak_79543	CRD_4163	Intron
chr15	101187817	101188431	Peak_79544	CRD_4163	Promoter
chr15	101192946	101194081	Peak_79545	CRD_4163	Intron
chr15	101199671	101200146	Peak_79546	CRD_4163	Intron
chr15	101201360	101201841	Peak_79547	CRD_4163	Intron
chr15	101207893	101208285	Peak_79548	CRD_4163	Intron
chr15	101222139	101222416	Peak_79549	CRD_4163	Intron
chr15	101242624	101242982	Peak_79550	CRD_4163	Promoter
chr15	101250386	101250877	Peak_79551	CRD_4163	Promoter
chr15	101251813	101252946	Peak_79552	CRD_4163	Promoter
chr15	101258178	101258486	Peak_79553	CRD_4163	Distal_Intergenic
chr15	101267057	101268193	Peak_79554	CRD_4163	Exon
chr15	101276631	101278239	Peak_79555	CRD_4163	Promoter
chr15	101289091	101289318	Peak_79556	CRD_4163	Promoter
chr15	101294263	101296003	Peak_79557	CRD_4163	Promoter
chr15	101346678	101347168	Peak_79558	CRD_4163	Exon
chr15	101382539	101382976	Peak_79559	CRD_4163	Promoter
chr15	101437275	101437648	Peak_79560	CRD_4163	Intron
chr15	101438112	101438325	Peak_79561	CRD_4163	Intron
chr15	101438677	101438944	Peak_79562	CRD_4163	Intron
chr15	101440133	101440336	Peak_79563	CRD_4163	Intron
chr15	101441631	101442264	Peak_79564	CRD_4163	Promoter
chr15	101445991	101446370	Peak_79565	CRD_4163	Promoter
chr15	101451379	101451722	Peak_79566	CRD_4163	Intron
chr15	101455120	101456128	Peak_79567	CRD_4163	Intron
chr15	101469225	101469491	Peak_79568	CRD_4163	Intron
chr15	101469553	101470238	Peak_79569	CRD_4163	Intron
chr15	101470484	101471200	Peak_79570	CRD_4163	Intron
chr15	101471773	101472064	Peak_79571	CRD_4163	Intron
chr15	101472182	101472463	Peak_79572	CRD_4163	Intron
chr15	101479805	101480921	Peak_79573	CRD_4163	Intron
chr15	101486752	101487020	Peak_79574	CRD_4163	Promoter
chr15	101487118	101487491	Peak_79575	CRD_4163	Promoter
chr16	10771	11209	Peak_79596	CRD_4164	Promoter
chr16	53178	53403	Peak_79597	CRD_4164	Promoter
chr16	53470	53976	Peak_79598	CRD_4164	Promoter
chr16	65505	66049	Peak_79599	CRD_4164	Promoter
chr16	67496	67869	Peak_79600	CRD_4164	Promoter
chr16	518893	519101	Peak_79633	CRD_4165	Exon
chr16	527139	527869	Peak_79634	CRD_4165	Promoter
chr16	589150	590130	Peak_79635	CRD_4165	Promoter
chr16	592787	593181	Peak_79636	CRD_4165	Promoter
chr16	951230	951511	Peak_79662	CRD_4166	Intron
chr16	964386	965268	Peak_79663	CRD_4166	Promoter
chr16	970830	971316	Peak_79664	CRD_4166	Promoter
chr16	971457	971845	Peak_79665	CRD_4166	Promoter
chr16	972037	972300	Peak_79666	CRD_4166	Promoter
chr16	972539	972999	Peak_79667	CRD_4166	Promoter
chr16	976947	978018	Peak_79668	CRD_4167	Promoter
chr16	981162	981824	Peak_79669	CRD_4167	Promoter
chr16	983164	983534	Peak_79670	CRD_4167	Promoter
chr16	987723	988292	Peak_79671	CRD_4167	Exon
chr16	990826	991574	Peak_79672	CRD_4167	Exon
chr16	1019291	1019782	Peak_79673	CRD_4167	Distal_Intergenic
chr16	1025289	1025689	Peak_79674	CRD_4167	Distal_Intergenic
chr16	1026994	1027759	Peak_79675	CRD_4167	Distal_Intergenic
chr16	2204817	2205602	Peak_79722	CRD_4168	Promoter
chr16	2205662	2206476	Peak_79723	CRD_4168	Promoter
chr16	2214772	2215608	Peak_79724	CRD_4168	Promoter
chr16	2222989	2223757	Peak_79725	CRD_4168	Promoter
chr16	2867907	2868711	Peak_79747	CRD_4169	Promoter
chr16	2874794	2875182	Peak_79748	CRD_4169	Distal_Intergenic
chr16	2882528	2883397	Peak_79749	CRD_4169	Promoter
chr16	2904197	2904432	Peak_79750	CRD_4169	Distal_Intergenic
chr16	2905268	2906337	Peak_79751	CRD_4169	Distal_Intergenic
chr16	4410652	4411057	Peak_79813	CRD_4170	Promoter
chr16	4411411	4412307	Peak_79814	CRD_4170	Promoter
chr16	4415312	4415794	Peak_79815	CRD_4170	Promoter
chr16	4416595	4417242	Peak_79816	CRD_4170	Promoter
chr16	4981522	4981823	Peak_79859	CRD_4171	Intron
chr16	4982034	4982354	Peak_79860	CRD_4171	Intron
chr16	4994554	4995642	Peak_79861	CRD_4171	Intron
chr16	5016978	5017440	Peak_79862	CRD_4171	Exon
chr16	5018372	5019172	Peak_79863	CRD_4171	Exon
chr16	4615698	4616964	Peak_79837	CRD_4171	Promoter
chr16	4624247	4624959	Peak_79838	CRD_4171	Promoter
chr16	4629063	4629350	Peak_79839	CRD_4171	Intron
chr16	4637489	4637688	Peak_79840	CRD_4171	Promoter
chr16	4661707	4662063	Peak_79841	CRD_4171	Promoter
chr16	4663377	4664106	Peak_79842	CRD_4171	Promoter
chr16	4673757	4673984	Peak_79843	CRD_4171	Promoter
chr16	4680230	4680437	Peak_79844	CRD_4171	Promoter
chr16	4692708	4693795	Peak_79845	CRD_4171	Promoter
chr16	4695217	4695466	Peak_79846	CRD_4171	Promoter
chr16	4734147	4735157	Peak_79847	CRD_4171	Promoter
chr16	4767069	4767604	Peak_79848	CRD_4171	Promoter
chr16	4768110	4769033	Peak_79849	CRD_4171	Promoter
chr16	4800360	4801533	Peak_79850	CRD_4171	Promoter
chr16	4802552	4803162	Peak_79851	CRD_4171	Promoter
chr16	4846512	4846794	Peak_79852	CRD_4171	Promoter
chr16	4847215	4847596	Peak_79853	CRD_4171	Promoter
chr16	4956165	4956488	Peak_79854	CRD_4171	Promoter
chr16	4957730	4958438	Peak_79855	CRD_4171	Promoter
chr16	4962620	4963152	Peak_79856	CRD_4171	Promoter
chr16	4970170	4970397	Peak_79857	CRD_4171	Intron
chr16	4972830	4973822	Peak_79858	CRD_4171	Intron
chr16	5025052	5025644	Peak_79864	CRD_4171	Promoter
chr16	5033809	5034111	Peak_79865	CRD_4171	Promoter
chr16	5036349	5036732	Peak_79866	CRD_4171	Promoter
chr16	5065526	5066329	Peak_79867	CRD_4171	Promoter
chr16	5071340	5072579	Peak_79868	CRD_4171	Promoter
chr16	5092129	5092629	Peak_79869	CRD_4171	Promoter
chr16	5097693	5098620	Peak_79870	CRD_4171	Promoter
chr16	5175411	5175674	Peak_79871	CRD_4171	Distal_Intergenic
chr16	5206762	5206983	Peak_79872	CRD_4171	Promoter
chr16	5500107	5500340	Peak_79873	CRD_4171	Intron
chr16	5844760	5845317	Peak_79877	CRD_4172	Intron
chr16	5928563	5929070	Peak_79878	CRD_4172	Intron
chr16	6189169	6189392	Peak_79879	CRD_4172	Intron
chr16	6247697	6248222	Peak_79880	CRD_4172	Intron
chr16	6375589	6375788	Peak_79881	CRD_4172	Intron
chr16	6382837	6383686	Peak_79882	CRD_4172	Intron
chr16	8685789	8686664	Peak_79916	CRD_4172	Promoter
chr16	8718830	8719376	Peak_79917	CRD_4172	Promoter
chr16	8720222	8721120	Peak_79918	CRD_4172	Promoter
chr16	8730281	8730497	Peak_79919	CRD_4172	Promoter
chr16	8797109	8798323	Peak_79920	CRD_4172	Promoter
chr16	8831605	8832294	Peak_79921	CRD_4172	Intron
chr16	8863373	8864471	Peak_79922	CRD_4172	Promoter
chr16	8868133	8868335	Peak_79923	CRD_4172	Promoter
chr16	8868400	8869310	Peak_79924	CRD_4172	Promoter
chr16	8880264	8880563	Peak_79925	CRD_4172	Promoter
chr16	8888088	8888651	Peak_79926	CRD_4172	Distal_Intergenic
chr16	9225556	9225791	Peak_79938	CRD_4172	Distal_Intergenic
chr16	9307980	9308179	Peak_79939	CRD_4172	Distal_Intergenic
chr16	9308945	9309246	Peak_79940	CRD_4172	Distal_Intergenic
chr16	9311261	9311632	Peak_79941	CRD_4172	Distal_Intergenic
chr16	9316631	9316972	Peak_79942	CRD_4172	Distal_Intergenic
chr16	9323163	9323739	Peak_79943	CRD_4172	Distal_Intergenic
chr16	9330143	9330437	Peak_79944	CRD_4172	Distal_Intergenic
chr16	9331487	9331850	Peak_79945	CRD_4172	Distal_Intergenic
chr16	9337581	9337998	Peak_79946	CRD_4172	Distal_Intergenic
chr16	9340431	9340798	Peak_79947	CRD_4172	Distal_Intergenic
chr16	9365132	9366050	Peak_79948	CRD_4172	Intron
chr16	9372978	9373243	Peak_79949	CRD_4172	Intron
chr16	9380351	9380572	Peak_79950	CRD_4172	Intron
chr16	9402349	9402906	Peak_79951	CRD_4172	Intron
chr16	8567643	8568154	Peak_79908	CRD_4172	Intron
chr16	8571312	8571610	Peak_79909	CRD_4172	Promoter
chr16	8582091	8582335	Peak_79910	CRD_4172	Intron
chr16	8621203	8622026	Peak_79911	CRD_4172	Promoter
chr16	8632595	8632987	Peak_79912	CRD_4172	Promoter
chr16	8641669	8642042	Peak_79913	CRD_4172	Promoter
chr16	8644904	8645103	Peak_79914	CRD_4172	Promoter
chr16	8674020	8674730	Peak_79915	CRD_4172	Promoter
chr16	8958394	8958710	Peak_79927	CRD_4172	Promoter
chr16	8960159	8960615	Peak_79928	CRD_4172	Promoter
chr16	8964262	8964508	Peak_79929	CRD_4172	Promoter
chr16	8966818	8967319	Peak_79930	CRD_4172	Promoter
chr16	9016743	9017363	Peak_79931	CRD_4172	Distal_Intergenic
chr16	9047400	9048576	Peak_79932	CRD_4172	Distal_Intergenic
chr16	9090826	9091762	Peak_79933	CRD_4172	Promoter
chr16	9139124	9139353	Peak_79934	CRD_4172	Distal_Intergenic
chr16	9160132	9160363	Peak_79935	CRD_4172	Distal_Intergenic
chr16	9176581	9177678	Peak_79936	CRD_4172	Distal_Intergenic
chr16	9180990	9181203	Peak_79937	CRD_4172	Distal_Intergenic
chr16	6483690	6483904	Peak_79883	CRD_4172	Promoter
chr16	6573611	6573931	Peak_79884	CRD_4172	Promoter
chr16	6635681	6635892	Peak_79885	CRD_4172	Intron
chr16	6643126	6643404	Peak_79886	CRD_4172	Intron
chr16	6682181	6682387	Peak_79887	CRD_4172	Intron
chr16	6684132	6684340	Peak_79888	CRD_4172	Intron
chr16	6803135	6803573	Peak_79889	CRD_4172	Intron
chr16	6803780	6805130	Peak_79890	CRD_4172	Intron
chr16	6893153	6893487	Peak_79891	CRD_4172	Intron
chr16	6913572	6913815	Peak_79892	CRD_4172	Intron
chr16	7025661	7025927	Peak_79893	CRD_4172	Intron
chr16	7086877	7087215	Peak_79894	CRD_4172	Intron
chr16	7218974	7219223	Peak_79895	CRD_4172	Intron
chr16	7268152	7268468	Peak_79896	CRD_4172	Intron
chr16	7405263	7405661	Peak_79897	CRD_4172	Intron
chr16	7482125	7482339	Peak_79898	CRD_4172	Intron
chr16	9429794	9430002	Peak_79952	CRD_4172	Distal_Intergenic
chr16	9489839	9490286	Peak_79953	CRD_4172	Intron
chr16	9598012	9599001	Peak_79954	CRD_4172	Promoter
chr16	9670037	9670323	Peak_79955	CRD_4172	Intron
chr16	9761994	9762241	Peak_79956	CRD_4172	Exon
chr16	9791374	9792065	Peak_79957	CRD_4172	Promoter
chr16	9820973	9821182	Peak_79958	CRD_4172	Intron
chr16	9821259	9821819	Peak_79959	CRD_4172	Intron
chr16	9885383	9885652	Peak_79960	CRD_4172	Intron
chr16	7731185	7731635	Peak_79899	CRD_4172	Distal_Intergenic
chr16	7744264	7745720	Peak_79900	CRD_4172	Distal_Intergenic
chr16	7843445	7843753	Peak_79901	CRD_4172	Distal_Intergenic
chr16	7887117	7887776	Peak_79902	CRD_4172	Exon
chr16	7888339	7889137	Peak_79903	CRD_4172	Exon
chr16	8047660	8048292	Peak_79904	CRD_4172	Distal_Intergenic
chr16	8173123	8173475	Peak_79905	CRD_4172	Distal_Intergenic
chr16	8370494	8371327	Peak_79906	CRD_4172	Promoter
chr16	8373529	8374121	Peak_79907	CRD_4172	Intron
chr16	9969545	9969860	Peak_79961	CRD_4173	Promoter
chr16	9970331	9971507	Peak_79962	CRD_4173	Promoter
chr16	9976184	9977382	Peak_79963	CRD_4173	Intron
chr16	9977460	9977663	Peak_79964	CRD_4173	Intron
chr16	10009431	10010263	Peak_79965	CRD_4173	Intron
chr16	10013387	10013693	Peak_79966	CRD_4173	Intron
chr16	10038987	10039657	Peak_79967	CRD_4173	Intron
chr16	14088228	14088823	Peak_80126	CRD_4174	Intron
chr16	14186601	14187199	Peak_80127	CRD_4174	Promoter
chr16	14262954	14263461	Peak_80128	CRD_4174	Exon
chr16	14285023	14287127	Peak_80129	CRD_4174	Distal_Intergenic
chr16	14559714	14560081	Peak_80137	CRD_4174	Intron
chr16	14608658	14608992	Peak_80138	CRD_4174	Promoter
chr16	14630080	14630607	Peak_80139	CRD_4174	Promoter
chr16	14632279	14633236	Peak_80140	CRD_4174	Promoter
chr16	14633996	14634270	Peak_80141	CRD_4174	Promoter
chr16	10946968	10947381	Peak_79998	CRD_4174	Promoter
chr16	10953979	10954249	Peak_79999	CRD_4174	Intron
chr16	10964014	10964613	Peak_80000	CRD_4174	Intron
chr16	10971542	10971987	Peak_80001	CRD_4174	Promoter
chr16	10978885	10979421	Peak_80002	CRD_4174	Exon
chr16	10979956	10980648	Peak_80003	CRD_4174	Intron
chr16	10981846	10982045	Peak_80004	CRD_4174	Intron
chr16	10982476	10982804	Peak_80005	CRD_4174	Intron
chr16	10984148	10984478	Peak_80006	CRD_4174	Intron
chr16	11008057	11008264	Peak_80007	CRD_4174	Intron
chr16	11032965	11033236	Peak_80008	CRD_4174	Intron
chr16	11098558	11098874	Peak_80009	CRD_4174	Intron
chr16	11098989	11099501	Peak_80010	CRD_4174	Intron
chr16	11100213	11100497	Peak_80011	CRD_4174	Intron
chr16	11131747	11131990	Peak_80012	CRD_4174	Intron
chr16	11133421	11133629	Peak_80013	CRD_4174	Intron
chr16	11135133	11135706	Peak_80014	CRD_4174	Intron
chr16	11255714	11255913	Peak_80015	CRD_4174	Promoter
chr16	11256077	11256650	Peak_80016	CRD_4174	Promoter
chr16	11257111	11257747	Peak_80017	CRD_4174	Promoter
chr16	11258985	11259526	Peak_80018	CRD_4174	Promoter
chr16	11297501	11298059	Peak_80019	CRD_4174	Intron
chr16	11344968	11345517	Peak_80020	CRD_4174	Promoter
chr16	11349645	11350244	Peak_80021	CRD_4174	Promoter
chr16	11396335	11396544	Peak_80022	CRD_4174	Exon
chr16	11496915	11498136	Peak_80023	CRD_4174	Intron
chr16	11532171	11532512	Peak_80024	CRD_4174	Distal_Intergenic
chr16	11546535	11548231	Peak_80025	CRD_4174	Exon
chr16	11557434	11558731	Peak_80026	CRD_4174	Promoter
chr16	11576895	11577262	Peak_80027	CRD_4174	Intron
chr16	11584170	11584416	Peak_80028	CRD_4174	Promoter
chr16	11585499	11586245	Peak_80029	CRD_4174	Promoter
chr16	11613742	11614053	Peak_80030	CRD_4174	Intron
chr16	11629578	11629803	Peak_80031	CRD_4174	Promoter
chr16	11632407	11632796	Peak_80032	CRD_4174	Intron
chr16	11640112	11641113	Peak_80033	CRD_4174	Distal_Intergenic
chr16	11641365	11641704	Peak_80034	CRD_4174	Distal_Intergenic
chr16	11667803	11668550	Peak_80035	CRD_4174	Promoter
chr16	12573179	12573774	Peak_80101	CRD_4174	Exon
chr16	12573902	12574111	Peak_80102	CRD_4174	Exon
chr16	12646696	12647180	Peak_80103	CRD_4174	Distal_Intergenic
chr16	12685873	12686141	Peak_80104	CRD_4174	Intron
chr16	12720005	12720341	Peak_80105	CRD_4174	Promoter
chr16	12721902	12722225	Peak_80106	CRD_4174	Promoter
chr16	12757898	12758807	Peak_80107	CRD_4174	Promoter
chr16	12769631	12769877	Peak_80108	CRD_4174	Intron
chr16	12770071	12770290	Peak_80109	CRD_4174	Intron
chr16	12771129	12772181	Peak_80110	CRD_4174	Intron
chr16	12802939	12804415	Peak_80111	CRD_4174	Promoter
chr16	12811688	12812249	Peak_80112	CRD_4174	Distal_Intergenic
chr16	12815454	12815664	Peak_80113	CRD_4174	Distal_Intergenic
chr16	12971267	12971585	Peak_80114	CRD_4174	Intron
chr16	13042320	13042681	Peak_80115	CRD_4174	Intron
chr16	13070306	13070513	Peak_80116	CRD_4174	Intron
chr16	13110165	13110970	Peak_80117	CRD_4174	Intron
chr16	13793820	13794139	Peak_80118	CRD_4174	Distal_Intergenic
chr16	13909713	13910352	Peak_80119	CRD_4174	Distal_Intergenic
chr16	13919318	13920453	Peak_80120	CRD_4174	Promoter
chr16	13936745	13937081	Peak_80121	CRD_4174	Promoter
chr16	13957483	13957740	Peak_80122	CRD_4174	Distal_Intergenic
chr16	13957779	13957997	Peak_80123	CRD_4174	Distal_Intergenic
chr16	14003140	14003573	Peak_80124	CRD_4174	Distal_Intergenic
chr16	14057753	14058454	Peak_80125	CRD_4174	Distal_Intergenic
chr16	14300837	14301610	Peak_80130	CRD_4174	Promoter
chr16	14307720	14308253	Peak_80131	CRD_4174	Promoter
chr16	14399222	14399916	Peak_80132	CRD_4174	Distal_Intergenic
chr16	14427172	14428383	Peak_80133	CRD_4174	Distal_Intergenic
chr16	14486318	14487244	Peak_80134	CRD_4174	Intron
chr16	14501322	14502257	Peak_80135	CRD_4174	Promoter
chr16	14529091	14529407	Peak_80136	CRD_4174	Intron
chr16	10080425	10080741	Peak_79968	CRD_4174	Intron
chr16	10126778	10127137	Peak_79969	CRD_4174	Intron
chr16	10138952	10139241	Peak_79970	CRD_4174	Intron
chr16	10258960	10259277	Peak_79971	CRD_4174	Distal_Intergenic
chr16	10297085	10297284	Peak_79972	CRD_4174	Distal_Intergenic
chr16	10297361	10297868	Peak_79973	CRD_4174	Distal_Intergenic
chr16	10385916	10386159	Peak_79974	CRD_4174	Promoter
chr16	10509613	10509909	Peak_79975	CRD_4174	Distal_Intergenic
chr16	10521746	10521955	Peak_79976	CRD_4174	Intron
chr16	10558697	10559827	Peak_79977	CRD_4174	Promoter
chr16	10616687	10617048	Peak_79978	CRD_4174	Distal_Intergenic
chr16	10617106	10617613	Peak_79979	CRD_4174	Distal_Intergenic
chr16	10663338	10663572	Peak_79980	CRD_4174	Intron
chr16	10668295	10668705	Peak_79981	CRD_4174	Intron
chr16	10736969	10737621	Peak_79982	CRD_4174	Distal_Intergenic
chr16	10738142	10738663	Peak_79983	CRD_4174	Distal_Intergenic
chr16	10743308	10744791	Peak_79984	CRD_4174	Promoter
chr16	10753022	10753553	Peak_79985	CRD_4174	Intron
chr16	10827685	10829665	Peak_79986	CRD_4174	Distal_Intergenic
chr16	10862545	10862826	Peak_79987	CRD_4174	Exon
chr16	10868566	10868973	Peak_79988	CRD_4174	Promoter
chr16	10871114	10871351	Peak_79989	CRD_4174	Intron
chr16	10876756	10877355	Peak_79990	CRD_4174	Promoter
chr16	10878778	10879031	Peak_79991	CRD_4174	Promoter
chr16	10885359	10885653	Peak_79992	CRD_4174	Promoter
chr16	10918751	10919107	Peak_79993	CRD_4174	Intron
chr16	10923728	10924836	Peak_79994	CRD_4174	Promoter
chr16	10937073	10937814	Peak_79995	CRD_4174	Promoter
chr16	10942371	10943379	Peak_79996	CRD_4174	Promoter
chr16	10943987	10944680	Peak_79997	CRD_4174	Promoter
chr16	11669449	11670329	Peak_80036	CRD_4174	Promoter
chr16	11673378	11673827	Peak_80037	CRD_4174	Intron
chr16	11678629	11678998	Peak_80038	CRD_4174	Exon
chr16	11679233	11679597	Peak_80039	CRD_4174	Exon
chr16	11690059	11690626	Peak_80040	CRD_4174	Promoter
chr16	11706326	11706886	Peak_80041	CRD_4174	Intron
chr16	11742678	11744043	Peak_80042	CRD_4174	Promoter
chr16	11781715	11782153	Peak_80043	CRD_4174	Promoter
chr16	11782245	11782615	Peak_80044	CRD_4174	Promoter
chr16	11782906	11783176	Peak_80045	CRD_4174	Promoter
chr16	11796401	11796712	Peak_80046	CRD_4174	Promoter
chr16	11797242	11798175	Peak_80047	CRD_4174	Promoter
chr16	11850901	11852149	Peak_80048	CRD_4174	Promoter
chr16	11865269	11865474	Peak_80049	CRD_4174	Intron
chr16	11914745	11914944	Peak_80050	CRD_4174	Promoter
chr16	11915680	11916508	Peak_80051	CRD_4174	Promoter
chr16	11949645	11949928	Peak_80052	CRD_4174	Intron
chr16	11976500	11976720	Peak_80053	CRD_4174	Promoter
chr16	11988924	11990098	Peak_80054	CRD_4174	Intron
chr16	11994385	11995272	Peak_80055	CRD_4174	Intron
chr16	12009520	12009936	Peak_80056	CRD_4174	Intron
chr16	12030186	12030870	Peak_80057	CRD_4174	Intron
chr16	12035158	12035614	Peak_80058	CRD_4174	Intron
chr16	12035845	12036136	Peak_80059	CRD_4174	Promoter
chr16	12054401	12054767	Peak_80060	CRD_4174	Promoter
chr16	12054994	12055202	Peak_80061	CRD_4174	Promoter
chr16	12057289	12057523	Peak_80062	CRD_4174	Intron
chr16	12059357	12060022	Peak_80063	CRD_4174	Intron
chr16	12067688	12068394	Peak_80064	CRD_4174	Intron
chr16	12095214	12096099	Peak_80065	CRD_4174	Promoter
chr16	12096305	12096655	Peak_80066	CRD_4174	Promoter
chr16	12097268	12098186	Peak_80067	CRD_4174	Promoter
chr16	12147725	12148025	Peak_80068	CRD_4174	Intron
chr16	12159023	12159426	Peak_80069	CRD_4174	Intron
chr16	12203738	12204184	Peak_80070	CRD_4174	Intron
chr16	12225817	12226126	Peak_80071	CRD_4174	Intron
chr16	12228770	12229057	Peak_80072	CRD_4174	Intron
chr16	12234818	12235458	Peak_80073	CRD_4174	Intron
chr16	12240128	12240439	Peak_80074	CRD_4174	Intron
chr16	12257973	12258666	Peak_80075	CRD_4174	Intron
chr16	12258813	12259167	Peak_80076	CRD_4174	Intron
chr16	12344549	12345259	Peak_80077	CRD_4174	Intron
chr16	12348931	12349459	Peak_80078	CRD_4174	Intron
chr16	12357600	12357969	Peak_80079	CRD_4174	Promoter
chr16	12362883	12363555	Peak_80080	CRD_4174	Intron
chr16	12375063	12375620	Peak_80081	CRD_4174	Promoter
chr16	12376590	12377206	Peak_80082	CRD_4174	Promoter
chr16	12398419	12398618	Peak_80083	CRD_4174	Exon
chr16	12426068	12426339	Peak_80084	CRD_4174	Intron
chr16	12433663	12434210	Peak_80085	CRD_4174	Intron
chr16	12455227	12455627	Peak_80086	CRD_4174	Intron
chr16	12458630	12458903	Peak_80087	CRD_4174	Intron
chr16	12459048	12460036	Peak_80088	CRD_4174	Intron
chr16	12470420	12470700	Peak_80089	CRD_4174	Intron
chr16	12497347	12497960	Peak_80090	CRD_4174	Intron
chr16	12499124	12499324	Peak_80091	CRD_4174	Intron
chr16	12510040	12511160	Peak_80092	CRD_4174	Intron
chr16	12511214	12511690	Peak_80093	CRD_4174	Intron
chr16	12513855	12514080	Peak_80094	CRD_4174	Intron
chr16	12515829	12516172	Peak_80095	CRD_4174	Intron
chr16	12532221	12532425	Peak_80096	CRD_4174	Intron
chr16	12544183	12544413	Peak_80097	CRD_4174	Promoter
chr16	12545020	12545588	Peak_80098	CRD_4174	Promoter
chr16	12553367	12553656	Peak_80099	CRD_4174	Intron
chr16	12557701	12558922	Peak_80100	CRD_4174	Promoter
chr16	14959082	14959338	Peak_80142	CRD_4175	Distal_Intergenic
chr16	14974120	14974328	Peak_80143	CRD_4175	Promoter
chr16	14974380	14975420	Peak_80144	CRD_4175	Promoter
chr16	14975716	14975915	Peak_80145	CRD_4175	Promoter
chr16	15014328	15014828	Peak_80146	CRD_4175	Promoter
chr16	15017129	15017506	Peak_80147	CRD_4175	Promoter
chr16	15022229	15022492	Peak_80148	CRD_4175	Promoter
chr16	15029311	15029607	Peak_80149	CRD_4175	Exon
chr16	16022102	16022410	Peak_80173	CRD_4176	Intron
chr16	16149839	16150741	Peak_80174	CRD_4176	Exon
chr16	16163586	16164009	Peak_80175	CRD_4176	Promoter
chr16	16237073	16237424	Peak_80176	CRD_4176	Intron
chr16	17076081	17076595	Peak_80177	CRD_4176	Distal_Intergenic
chr16	17776768	17777330	Peak_80202	CRD_4176	Distal_Intergenic
chr16	18790020	18790778	Peak_80203	CRD_4176	Promoter
chr16	18801075	18802419	Peak_80204	CRD_4176	Promoter
chr16	18816321	18816611	Peak_80205	CRD_4176	Promoter
chr16	18926356	18927086	Peak_80206	CRD_4176	Promoter
chr16	18969253	18969642	Peak_80207	CRD_4176	Distal_Intergenic
chr16	19532488	19533436	Peak_80234	CRD_4176	Exon
chr16	19536311	19536737	Peak_80235	CRD_4176	Exon
chr16	19554849	19556047	Peak_80236	CRD_4176	Promoter
chr16	19578303	19579528	Peak_80237	CRD_4176	Promoter
chr16	19861631	19862523	Peak_80258	CRD_4176	Promoter
chr16	19870109	19870393	Peak_80259	CRD_4176	Promoter
chr16	19872100	19872819	Peak_80260	CRD_4176	Promoter
chr16	19872924	19873327	Peak_80261	CRD_4176	Promoter
chr16	19874237	19874459	Peak_80262	CRD_4176	Promoter
chr16	19876541	19876743	Peak_80263	CRD_4176	Intron
chr16	19884841	19885108	Peak_80266	CRD_4176	Promoter
chr16	19886106	19886562	Peak_80267	CRD_4176	Promoter
chr16	20385873	20386903	Peak_80268	CRD_4176	Promoter
chr16	20409283	20409709	Peak_80269	CRD_4176	Promoter
chr16	15041698	15041937	Peak_80150	CRD_4176	Promoter
chr16	15056004	15056775	Peak_80151	CRD_4176	Promoter
chr16	15093935	15094854	Peak_80152	CRD_4176	Promoter
chr16	15145134	15145929	Peak_80153	CRD_4176	Intron
chr16	15154662	15155235	Peak_80154	CRD_4176	Promoter
chr16	15427636	15428296	Peak_80155	CRD_4176	Intron
chr16	15433788	15434814	Peak_80156	CRD_4176	Promoter
chr16	15518381	15518639	Peak_80157	CRD_4176	Intron
chr16	15522696	15522914	Peak_80158	CRD_4176	Intron
chr16	15523011	15523354	Peak_80159	CRD_4176	Intron
chr16	15529606	15530205	Peak_80160	CRD_4176	Promoter
chr16	15550614	15551760	Peak_80161	CRD_4176	Intron
chr16	15590793	15591336	Peak_80162	CRD_4176	Exon
chr16	15642485	15643997	Peak_80163	CRD_4176	Promoter
chr16	15649591	15650336	Peak_80164	CRD_4176	Promoter
chr16	15653275	15653482	Peak_80165	CRD_4176	Intron
chr16	15672067	15673583	Peak_80166	CRD_4176	Promoter
chr16	15674544	15674869	Peak_80167	CRD_4176	Promoter
chr16	15682154	15682445	Peak_80168	CRD_4176	Promoter
chr16	15704553	15704844	Peak_80169	CRD_4176	Intron
chr16	15874676	15875156	Peak_80170	CRD_4176	Promoter
chr16	15888026	15889215	Peak_80171	CRD_4176	Promoter
chr16	15994199	15994911	Peak_80172	CRD_4176	Intron
chr16	17173348	17173662	Peak_80180	CRD_4176	Intron
chr16	17204260	17204567	Peak_80181	CRD_4176	Intron
chr16	17204681	17204900	Peak_80182	CRD_4176	Intron
chr16	17205605	17206241	Peak_80183	CRD_4176	Intron
chr16	17222798	17223005	Peak_80184	CRD_4176	Intron
chr16	17223102	17223530	Peak_80185	CRD_4176	Intron
chr16	17224832	17225259	Peak_80186	CRD_4176	Promoter
chr16	17259408	17259650	Peak_80187	CRD_4176	Promoter
chr16	17266511	17267204	Peak_80188	CRD_4176	Intron
chr16	17271321	17272087	Peak_80189	CRD_4176	Intron
chr16	17307546	17307851	Peak_80190	CRD_4176	Intron
chr16	17312989	17313822	Peak_80191	CRD_4176	Intron
chr16	17359863	17360309	Peak_80192	CRD_4176	Intron
chr16	17369594	17370726	Peak_80193	CRD_4176	Promoter
chr16	17377593	17377910	Peak_80194	CRD_4176	Intron
chr16	17397482	17397909	Peak_80195	CRD_4176	Intron
chr16	17404775	17406149	Peak_80196	CRD_4176	Promoter
chr16	17453302	17454046	Peak_80199	CRD_4176	Intron
chr16	17457581	17457923	Peak_80200	CRD_4176	Intron
chr16	17467753	17468295	Peak_80201	CRD_4176	Promoter
chr16	18983653	18984000	Peak_80208	CRD_4176	Promoter
chr16	18984505	18984810	Peak_80209	CRD_4176	Promoter
chr16	19001745	19002021	Peak_80210	CRD_4176	Intron
chr16	19005315	19006565	Peak_80211	CRD_4176	Intron
chr16	19067025	19068352	Peak_80212	CRD_4176	Promoter
chr16	19086288	19086997	Peak_80213	CRD_4176	Promoter
chr16	19113528	19114044	Peak_80214	CRD_4176	Promoter
chr16	19119014	19119223	Peak_80215	CRD_4176	Promoter
chr16	19130774	19131699	Peak_80216	CRD_4176	Intron
chr16	19169409	19169748	Peak_80219	CRD_4176	Promoter
chr16	19170271	19170641	Peak_80220	CRD_4176	Promoter
chr16	19196861	19197327	Peak_80221	CRD_4176	Intron
chr16	19211095	19211329	Peak_80222	CRD_4176	Promoter
chr16	19218713	19218955	Peak_80223	CRD_4176	Intron
chr16	19265560	19265970	Peak_80224	CRD_4176	Intron
chr16	19274207	19274520	Peak_80225	CRD_4176	Distal_Intergenic
chr16	19291447	19291997	Peak_80226	CRD_4176	Intron
chr16	19294124	19294738	Peak_80227	CRD_4176	Intron
chr16	19330775	19331495	Peak_80228	CRD_4176	Distal_Intergenic
chr16	19375656	19375867	Peak_80229	CRD_4176	Intron
chr16	19521945	19522649	Peak_80230	CRD_4176	Promoter
chr16	19523597	19524098	Peak_80231	CRD_4176	Promoter
chr16	19524214	19524832	Peak_80232	CRD_4176	Promoter
chr16	19524928	19525560	Peak_80233	CRD_4176	Promoter
chr16	19600990	19601865	Peak_80238	CRD_4176	Promoter
chr16	19605388	19605588	Peak_80239	CRD_4176	Promoter
chr16	19666115	19666929	Peak_80240	CRD_4176	Intron
chr16	19691036	19691748	Peak_80241	CRD_4176	Promoter
chr16	19697042	19697415	Peak_80242	CRD_4176	Promoter
chr16	19717726	19717944	Peak_80243	CRD_4176	Promoter
chr16	19718022	19718453	Peak_80244	CRD_4176	Promoter
chr16	19724316	19724518	Peak_80245	CRD_4176	Intron
chr16	19745187	19745674	Peak_80246	CRD_4176	Intron
chr16	19757490	19758797	Peak_80247	CRD_4176	Promoter
chr16	19765919	19766944	Peak_80248	CRD_4176	Promoter
chr16	19783421	19784136	Peak_80249	CRD_4176	Intron
chr16	19784307	19784723	Peak_80250	CRD_4176	Intron
chr16	19785143	19786339	Peak_80251	CRD_4176	Intron
chr16	19807743	19808565	Peak_80252	CRD_4176	Intron
chr16	19815985	19816416	Peak_80253	CRD_4176	Intron
chr16	19837343	19838066	Peak_80254	CRD_4176	Intron
chr16	19851174	19851979	Peak_80255	CRD_4176	Intron
chr16	19881962	19883101	Peak_80264	CRD_4176	Promoter
chr16	19883211	19883897	Peak_80265	CRD_4176	Promoter
chr16	17083606	17083983	Peak_80178	CRD_4176	Promoter
chr16	17160816	17161480	Peak_80179	CRD_4176	Intron
chr16	17415907	17416997	Peak_80197	CRD_4176	Intron
chr16	17448999	17449222	Peak_80198	CRD_4176	Promoter
chr16	19167718	19168697	Peak_80217	CRD_4176	Promoter
chr16	19168893	19169243	Peak_80218	CRD_4176	Promoter
chr16	19853482	19854420	Peak_80256	CRD_4176	Intron
chr16	19855875	19856426	Peak_80257	CRD_4176	Promoter
chr16	20611320	20612002	Peak_80270	CRD_4176	Promoter
chr16	20612184	20612440	Peak_80271	CRD_4176	Promoter
chr16	20612912	20613297	Peak_80272	CRD_4176	Promoter
chr16	20740919	20742322	Peak_80273	CRD_4176	Promoter
chr16	20805806	20807041	Peak_80274	CRD_4176	Promoter
chr16	20849920	20850339	Peak_80275	CRD_4176	Intron
chr16	20851611	20851963	Peak_80276	CRD_4176	Intron
chr16	20859813	20860012	Peak_80277	CRD_4176	Exon
chr16	20868637	20869392	Peak_80278	CRD_4176	Promoter
chr16	20875301	20875521	Peak_80279	CRD_4176	Intron
chr16	20900234	20901084	Peak_80280	CRD_4176	Promoter
chr16	20901501	20901716	Peak_80281	CRD_4176	Promoter
chr16	21083873	21084101	Peak_80282	CRD_4176	Intron
chr16	21188773	21188981	Peak_80283	CRD_4176	Distal_Intergenic
chr16	21227857	21228106	Peak_80284	CRD_4176	Distal_Intergenic
chr16	21300491	21300981	Peak_80285	CRD_4176	Promoter
chr16	21502055	21502898	Peak_80286	CRD_4177	Promoter
chr16	21509150	21510430	Peak_80287	CRD_4177	Intron
chr16	21518931	21519328	Peak_80288	CRD_4177	Promoter
chr16	21520039	21521669	Peak_80289	CRD_4177	Promoter
chr16	21554666	21555180	Peak_80290	CRD_4177	Distal_Intergenic
chr16	22205651	22206429	Peak_80303	CRD_4178	Promoter
chr16	22206652	22207400	Peak_80304	CRD_4178	Promoter
chr16	22211736	22212134	Peak_80305	CRD_4178	Intron
chr16	22220687	22221135	Peak_80306	CRD_4178	Intron
chr16	22224939	22225744	Peak_80307	CRD_4178	Exon
chr16	24042145	24042368	Peak_80355	CRD_4178	Intron
chr16	24101972	24102699	Peak_80356	CRD_4178	Intron
chr16	24116556	24117032	Peak_80357	CRD_4178	Intron
chr16	24118387	24119021	Peak_80358	CRD_4178	Intron
chr16	24119315	24119763	Peak_80359	CRD_4178	Intron
chr16	24119864	24120254	Peak_80360	CRD_4178	Intron
chr16	24208155	24209524	Peak_80361	CRD_4178	Promoter
chr16	24729005	24729711	Peak_80372	CRD_4178	Promoter
chr16	24748296	24748642	Peak_80373	CRD_4178	Intron
chr16	24821161	24821500	Peak_80374	CRD_4178	Promoter
chr16	24834512	24834817	Peak_80375	CRD_4178	Distal_Intergenic
chr16	24838355	24839529	Peak_80376	CRD_4178	Distal_Intergenic
chr16	25106962	25107444	Peak_80394	CRD_4178	Promoter
chr16	25111079	25111897	Peak_80395	CRD_4178	Promoter
chr16	25256696	25257713	Peak_80396	CRD_4178	Promoter
chr16	25257805	25258498	Peak_80397	CRD_4178	Promoter
chr16	25699099	25699309	Peak_80398	CRD_4178	Intron
chr16	25838752	25839157	Peak_80399	CRD_4178	Intron
chr16	25850822	25851027	Peak_80400	CRD_4178	Intron
chr16	25876302	25876510	Peak_80401	CRD_4178	Intron
chr16	25977615	25977913	Peak_80402	CRD_4178	Intron
chr16	24845605	24846128	Peak_80377	CRD_4178	Promoter
chr16	24852232	24852810	Peak_80378	CRD_4178	Intron
chr16	24853341	24854673	Peak_80379	CRD_4178	Intron
chr16	24876539	24876744	Peak_80380	CRD_4178	Promoter
chr16	24986778	24987445	Peak_80381	CRD_4178	Intron
chr16	24988575	24988869	Peak_80382	CRD_4178	Intron
chr16	24991230	24991843	Peak_80383	CRD_4178	Intron
chr16	25014234	25014910	Peak_80384	CRD_4178	Promoter
chr16	25015292	25015986	Peak_80385	CRD_4178	Promoter
chr16	25031215	25031979	Peak_80386	CRD_4178	Promoter
chr16	25048552	25048981	Peak_80387	CRD_4178	Intron
chr16	25055650	25055961	Peak_80388	CRD_4178	Intron
chr16	25064717	25065713	Peak_80389	CRD_4178	Promoter
chr16	25066368	25066628	Peak_80390	CRD_4178	Promoter
chr16	25066728	25067059	Peak_80391	CRD_4178	Promoter
chr16	25067184	25067408	Peak_80392	CRD_4178	Promoter
chr16	25106518	25106788	Peak_80393	CRD_4178	Promoter
chr16	26027106	26027410	Peak_80403	CRD_4178	Promoter
chr16	26031145	26031674	Peak_80404	CRD_4178	Promoter
chr16	26475674	26476008	Peak_80405	CRD_4178	Distal_Intergenic
chr16	26505794	26506051	Peak_80406	CRD_4178	Distal_Intergenic
chr16	26687512	26687865	Peak_80407	CRD_4178	Distal_Intergenic
chr16	26687935	26688972	Peak_80408	CRD_4178	Distal_Intergenic
chr16	26824997	26825428	Peak_80409	CRD_4178	Distal_Intergenic
chr16	26901289	26901584	Peak_80410	CRD_4178	Distal_Intergenic
chr16	26913746	26914183	Peak_80411	CRD_4178	Distal_Intergenic
chr16	26976950	26977174	Peak_80412	CRD_4178	Distal_Intergenic
chr16	27028106	27028493	Peak_80413	CRD_4178	Distal_Intergenic
chr16	27203029	27204438	Peak_80414	CRD_4178	Promoter
chr16	27217103	27217723	Peak_80415	CRD_4178	Promoter
chr16	27720704	27721172	Peak_80439	CRD_4178	Promoter
chr16	27724154	27725138	Peak_80440	CRD_4178	Promoter
chr16	27748963	27749230	Peak_80441	CRD_4178	Intron
chr16	27758058	27758274	Peak_80442	CRD_4178	Intron
chr16	27759528	27760446	Peak_80443	CRD_4178	Intron
chr16	27771217	27771425	Peak_80444	CRD_4178	Intron
chr16	27776144	27777065	Peak_80445	CRD_4178	Promoter
chr16	27779461	27780252	Peak_80446	CRD_4178	Promoter
chr16	27798182	27798659	Peak_80447	CRD_4178	Intron
chr16	27816409	27817093	Peak_80448	CRD_4178	Intron
chr16	28070174	28070419	Peak_80449	CRD_4178	Distal_Intergenic
chr16	28070731	28071072	Peak_80450	CRD_4178	Distal_Intergenic
chr16	28136735	28137303	Peak_80451	CRD_4178	Promoter
chr16	28211064	28211272	Peak_80452	CRD_4178	Promoter
chr16	28211881	28212818	Peak_80453	CRD_4178	Promoter
chr16	28277709	28278085	Peak_80454	CRD_4178	Intron
chr16	28281081	28281409	Peak_80455	CRD_4178	Intron
chr16	28291687	28291924	Peak_80456	CRD_4178	Promoter
chr16	28291951	28292244	Peak_80457	CRD_4178	Promoter
chr16	28292341	28292569	Peak_80458	CRD_4178	Promoter
chr16	28330320	28330593	Peak_80459	CRD_4178	Distal_Intergenic
chr16	28491421	28491632	Peak_80460	CRD_4178	Promoter
chr16	28491788	28492604	Peak_80461	CRD_4178	Promoter
chr16	28538874	28539259	Peak_80462	CRD_4178	Promoter
chr16	28553565	28554688	Peak_80463	CRD_4178	Promoter
chr16	28609328	28609532	Peak_80464	CRD_4178	Promoter
chr16	28822460	28823090	Peak_80465	CRD_4178	Promoter
chr16	28823835	28824707	Peak_80466	CRD_4178	Promoter
chr16	28846164	28847099	Peak_80467	CRD_4178	Promoter
chr16	28862802	28864018	Peak_80468	CRD_4178	Promoter
chr16	28879935	28880143	Peak_80469	CRD_4178	Promoter
chr16	28924798	28925929	Peak_80470	CRD_4178	Promoter
chr16	28945339	28945970	Peak_80471	CRD_4178	Distal_Intergenic
chr16	28950330	28951151	Peak_80472	CRD_4178	Promoter
chr16	28973918	28975063	Peak_80473	CRD_4178	Promoter
chr16	29179870	29180111	Peak_80474	CRD_4178	Intron
chr16	29201799	29202291	Peak_80475	CRD_4178	Promoter
chr16	29595067	29595802	Peak_80476	CRD_4178	Promoter
chr16	29602817	29603091	Peak_80477	CRD_4178	Distal_Intergenic
chr16	29666635	29667076	Peak_80478	CRD_4178	Promoter
chr16	29674084	29674707	Peak_80479	CRD_4178	Intron
chr16	29678964	29679169	Peak_80480	CRD_4178	Promoter
chr16	29679370	29679703	Peak_80481	CRD_4178	Promoter
chr16	29710342	29710661	Peak_80482	CRD_4178	Distal_Intergenic
chr16	29789952	29790999	Peak_80483	CRD_4178	Promoter
chr16	29804578	29806162	Peak_80484	CRD_4178	Promoter
chr16	29807611	29807931	Peak_80485	CRD_4178	Promoter
chr16	29810990	29811748	Peak_80486	CRD_4178	Promoter
chr16	29815740	29816570	Peak_80487	CRD_4178	Promoter
chr16	29820304	29820567	Peak_80488	CRD_4178	Promoter
chr16	29825128	29826455	Peak_80489	CRD_4178	Exon
chr16	29863068	29863935	Peak_80490	CRD_4178	Promoter
chr16	29899488	29900715	Peak_80491	CRD_4178	Promoter
chr16	29920381	29921168	Peak_80492	CRD_4178	Promoter
chr16	29925237	29925586	Peak_80493	CRD_4178	Promoter
chr16	29926065	29927869	Peak_80494	CRD_4178	Promoter
chr16	29940644	29940987	Peak_80495	CRD_4178	Promoter
chr16	21584070	21584299	Peak_80291	CRD_4178	Distal_Intergenic
chr16	21598638	21599696	Peak_80292	CRD_4178	Promoter
chr16	21603994	21604225	Peak_80293	CRD_4178	Intron
chr16	21626794	21627321	Peak_80294	CRD_4178	Promoter
chr16	21820216	21820636	Peak_80295	CRD_4178	Promoter
chr16	21952455	21953695	Peak_80296	CRD_4178	Promoter
chr16	21959880	21960164	Peak_80297	CRD_4178	Promoter
chr16	22004379	22004707	Peak_80298	CRD_4178	Promoter
chr16	22007604	22008139	Peak_80299	CRD_4178	Promoter
chr16	22093964	22094483	Peak_80300	CRD_4178	Promoter
chr16	22190414	22191646	Peak_80301	CRD_4178	Exon
chr16	22195667	22196251	Peak_80302	CRD_4178	Distal_Intergenic
chr16	22296760	22297729	Peak_80308	CRD_4178	Promoter
chr16	22298107	22298784	Peak_80309	CRD_4178	Promoter
chr16	22300371	22300762	Peak_80310	CRD_4178	Promoter
chr16	22374525	22374989	Peak_80311	CRD_4178	Promoter
chr16	22424499	22424924	Peak_80312	CRD_4178	Intron
chr16	22670584	22670904	Peak_80313	CRD_4178	Distal_Intergenic
chr16	22765274	22765546	Peak_80314	CRD_4178	Distal_Intergenic
chr16	22898858	22899373	Peak_80315	CRD_4178	Intron
chr16	22933195	22933409	Peak_80316	CRD_4178	Distal_Intergenic
chr16	22955623	22956114	Peak_80317	CRD_4178	Distal_Intergenic
chr16	22970432	22970882	Peak_80318	CRD_4178	Distal_Intergenic
chr16	22979106	22979345	Peak_80319	CRD_4178	Distal_Intergenic
chr16	23052892	23053563	Peak_80320	CRD_4178	Distal_Intergenic
chr16	23058358	23059184	Peak_80321	CRD_4178	Promoter
chr16	23060532	23061110	Peak_80322	CRD_4178	Promoter
chr16	23131153	23131356	Peak_80323	CRD_4178	Intron
chr16	23131475	23133015	Peak_80324	CRD_4178	Intron
chr16	23133069	23133436	Peak_80325	CRD_4178	Intron
chr16	23142468	23143089	Peak_80326	CRD_4178	Intron
chr16	23143449	23143675	Peak_80327	CRD_4178	Intron
chr16	23149354	23150119	Peak_80328	CRD_4178	Promoter
chr16	23245280	23245629	Peak_80329	CRD_4178	Distal_Intergenic
chr16	23279655	23280271	Peak_80330	CRD_4178	Promoter
chr16	23398949	23399285	Peak_80331	CRD_4178	Intron
chr16	23407465	23408018	Peak_80332	CRD_4178	Intron
chr16	23408548	23409163	Peak_80333	CRD_4178	Intron
chr16	23423446	23423838	Peak_80334	CRD_4178	Intron
chr16	23452666	23453585	Peak_80335	CRD_4178	Promoter
chr16	23463100	23463335	Peak_80336	CRD_4178	Exon
chr16	23464159	23464752	Peak_80337	CRD_4178	Promoter
chr16	23504553	23505513	Peak_80338	CRD_4178	Intron
chr16	23510383	23510887	Peak_80339	CRD_4178	Promoter
chr16	23523468	23523667	Peak_80340	CRD_4178	Promoter
chr16	23556829	23557872	Peak_80341	CRD_4178	Promoter
chr16	23578003	23578559	Peak_80342	CRD_4178	Exon
chr16	23596258	23596750	Peak_80343	CRD_4178	Promoter
chr16	23640787	23641091	Peak_80344	CRD_4178	Promoter
chr16	23641155	23641938	Peak_80345	CRD_4178	Promoter
chr16	23678276	23678860	Peak_80346	CRD_4178	Promoter
chr16	23726966	23727294	Peak_80347	CRD_4178	Distal_Intergenic
chr16	23734222	23734480	Peak_80348	CRD_4178	Distal_Intergenic
chr16	23735242	23735504	Peak_80349	CRD_4178	Distal_Intergenic
chr16	23801394	23801681	Peak_80350	CRD_4178	Distal_Intergenic
chr16	23835226	23836053	Peak_80351	CRD_4178	Promoter
chr16	23952081	23952796	Peak_80352	CRD_4178	Intron
chr16	24010459	24010783	Peak_80353	CRD_4178	Intron
chr16	24036759	24036989	Peak_80354	CRD_4178	Promoter
chr16	24253150	24253426	Peak_80362	CRD_4178	Promoter
chr16	24504776	24505066	Peak_80363	CRD_4178	Distal_Intergenic
chr16	24517025	24517382	Peak_80364	CRD_4178	Distal_Intergenic
chr16	24538734	24539722	Peak_80365	CRD_4178	Promoter
chr16	24609608	24610954	Peak_80366	CRD_4178	Promoter
chr16	24668494	24668889	Peak_80367	CRD_4178	Promoter
chr16	24669427	24669934	Peak_80368	CRD_4178	Promoter
chr16	24670539	24671514	Peak_80369	CRD_4178	Promoter
chr16	24685822	24686804	Peak_80370	CRD_4178	Intron
chr16	24700678	24701491	Peak_80371	CRD_4178	Intron
chr16	27231998	27232455	Peak_80416	CRD_4178	Promoter
chr16	27235019	27235797	Peak_80417	CRD_4178	Promoter
chr16	27237592	27238010	Peak_80418	CRD_4178	Intron
chr16	27242854	27243493	Peak_80419	CRD_4178	Intron
chr16	27245283	27245597	Peak_80420	CRD_4178	Intron
chr16	27268534	27269157	Peak_80421	CRD_4178	Promoter
chr16	27284639	27285045	Peak_80422	CRD_4178	Promoter
chr16	27285874	27286256	Peak_80423	CRD_4178	Promoter
chr16	27286547	27286836	Peak_80424	CRD_4178	Promoter
chr16	27318539	27318831	Peak_80425	CRD_4178	Exon
chr16	27368171	27368374	Peak_80426	CRD_4178	Distal_Intergenic
chr16	27374212	27374687	Peak_80427	CRD_4178	Distal_Intergenic
chr16	27374860	27375323	Peak_80428	CRD_4178	Distal_Intergenic
chr16	27457234	27457439	Peak_80429	CRD_4178	Exon
chr16	27499643	27500025	Peak_80430	CRD_4178	Promoter
chr16	27514722	27515114	Peak_80431	CRD_4178	Intron
chr16	27515995	27516552	Peak_80432	CRD_4178	Intron
chr16	27549562	27550532	Peak_80433	CRD_4178	Promoter
chr16	27690646	27690974	Peak_80434	CRD_4178	Intron
chr16	27691811	27692023	Peak_80435	CRD_4178	Intron
chr16	27700669	27701001	Peak_80436	CRD_4178	Promoter
chr16	27711810	27712957	Peak_80437	CRD_4178	Intron
chr16	27718068	27719432	Peak_80438	CRD_4178	Promoter
chr16	30585496	30586188	Peak_80528	CRD_4179	Promoter
chr16	30598047	30598492	Peak_80529	CRD_4179	Intron
chr16	30609288	30609591	Peak_80530	CRD_4179	Promoter
chr16	30610038	30610831	Peak_80531	CRD_4179	Promoter
chr16	30628744	30629149	Peak_80532	CRD_4179	Promoter
chr16	30633967	30634830	Peak_80533	CRD_4179	Distal_Intergenic
chr16	30805847	30806347	Peak_80547	CRD_4179	Distal_Intergenic
chr16	30813914	30814750	Peak_80548	CRD_4179	Promoter
chr16	30844752	30845021	Peak_80549	CRD_4179	Intron
chr16	30875151	30875936	Peak_80550	CRD_4179	Promoter
chr16	31244146	31244354	Peak_80574	CRD_4179	Distal_Intergenic
chr16	31253724	31254024	Peak_80575	CRD_4179	Distal_Intergenic
chr16	31259798	31260050	Peak_80576	CRD_4179	Promoter
chr16	31350285	31350513	Peak_80577	CRD_4179	Distal_Intergenic
chr16	31352002	31352705	Peak_80578	CRD_4179	Promoter
chr16	31355006	31355256	Peak_80579	CRD_4179	Promoter
chr16	29961271	29962536	Peak_80496	CRD_4179	Promoter
chr16	29962653	29962989	Peak_80497	CRD_4179	Promoter
chr16	29973063	29974323	Peak_80498	CRD_4179	Promoter
chr16	29995482	29996550	Peak_80499	CRD_4179	Promoter
chr16	30021595	30021864	Peak_80500	CRD_4179	Promoter
chr16	30049739	30050456	Peak_80501	CRD_4179	Promoter
chr16	30063978	30065874	Peak_80502	CRD_4179	Promoter
chr16	30075537	30076020	Peak_80503	CRD_4179	Promoter
chr16	30091673	30093029	Peak_80504	CRD_4179	Promoter
chr16	30096119	30096828	Peak_80505	CRD_4179	Promoter
chr16	30123198	30123507	Peak_80506	CRD_4179	Promoter
chr16	30137364	30137563	Peak_80507	CRD_4179	Distal_Intergenic
chr16	30185859	30186134	Peak_80508	CRD_4179	Promoter
chr16	30335370	30335644	Peak_80509	CRD_4179	Promoter
chr16	30335785	30336013	Peak_80510	CRD_4179	Promoter
chr16	30351890	30352489	Peak_80511	CRD_4179	Promoter
chr16	30355091	30356007	Peak_80512	CRD_4179	Promoter
chr16	30370421	30371571	Peak_80513	CRD_4179	Promoter
chr16	30377186	30378631	Peak_80514	CRD_4179	Promoter
chr16	30378704	30379070	Peak_80515	CRD_4179	Promoter
chr16	30395118	30395497	Peak_80516	CRD_4179	Promoter
chr16	30400534	30400872	Peak_80517	CRD_4179	Distal_Intergenic
chr16	30406902	30407716	Peak_80518	CRD_4179	Promoter
chr16	30409251	30409803	Peak_80519	CRD_4179	Promoter
chr16	30417199	30417510	Peak_80520	CRD_4179	Promoter
chr16	30417842	30418106	Peak_80521	CRD_4179	Promoter
chr16	30429889	30430728	Peak_80522	CRD_4179	Promoter
chr16	30445737	30446314	Peak_80523	CRD_4179	Promoter
chr16	30526698	30528038	Peak_80524	CRD_4179	Promoter
chr16	30534587	30536166	Peak_80525	CRD_4179	Promoter
chr16	30558123	30559078	Peak_80526	CRD_4179	Promoter
chr16	30571581	30572497	Peak_80527	CRD_4179	Promoter
chr16	30650092	30651261	Peak_80534	CRD_4179	Promoter
chr16	30657602	30659332	Peak_80535	CRD_4179	Promoter
chr16	30697421	30698722	Peak_80536	CRD_4179	Promoter
chr16	30698933	30699582	Peak_80537	CRD_4179	Promoter
chr16	30713690	30714134	Peak_80538	CRD_4179	Exon
chr16	30725031	30725243	Peak_80539	CRD_4179	Exon
chr16	30747471	30748519	Peak_80540	CRD_4179	Promoter
chr16	30758926	30759256	Peak_80541	CRD_4179	Promoter
chr16	30761924	30762622	Peak_80542	CRD_4179	Promoter
chr16	30774808	30775830	Peak_80543	CRD_4179	Promoter
chr16	30787075	30787334	Peak_80544	CRD_4179	Promoter
chr16	30787553	30787868	Peak_80545	CRD_4179	Promoter
chr16	30805444	30805799	Peak_80546	CRD_4179	Distal_Intergenic
chr16	30893968	30894987	Peak_80551	CRD_4179	Promoter
chr16	30896360	30897685	Peak_80552	CRD_4179	Promoter
chr16	30903591	30904092	Peak_80553	CRD_4179	Exon
chr16	30921688	30921970	Peak_80554	CRD_4179	Promoter
chr16	30922158	30923618	Peak_80555	CRD_4179	Promoter
chr16	30941609	30942173	Peak_80556	CRD_4179	Promoter
chr16	30947987	30949183	Peak_80557	CRD_4179	Promoter
chr16	30953698	30953948	Peak_80558	CRD_4179	Exon
chr16	30956770	30958048	Peak_80559	CRD_4179	Promoter
chr16	31032542	31034550	Peak_80560	CRD_4179	Promoter
chr16	31038919	31039387	Peak_80561	CRD_4179	Promoter
chr16	31073091	31074860	Peak_80562	CRD_4179	Promoter
chr16	31082009	31082318	Peak_80563	CRD_4179	Exon
chr16	31092917	31093665	Peak_80564	CRD_4179	Promoter
chr16	31093990	31094554	Peak_80565	CRD_4179	Promoter
chr16	31094619	31095314	Peak_80566	CRD_4179	Promoter
chr16	31095918	31096143	Peak_80567	CRD_4179	Promoter
chr16	31105656	31106164	Peak_80568	CRD_4179	Promoter
chr16	31117251	31118515	Peak_80569	CRD_4179	Promoter
chr16	31128787	31129114	Peak_80570	CRD_4179	Promoter
chr16	31129215	31129995	Peak_80571	CRD_4179	Promoter
chr16	31141694	31142669	Peak_80572	CRD_4179	Promoter
chr16	31179645	31180911	Peak_80573	CRD_4179	Promoter
chr16	31440584	31440939	Peak_80580	CRD_4179	Promoter
chr16	31442811	31443553	Peak_80581	CRD_4179	Promoter
chr16	31451831	31452061	Peak_80582	CRD_4179	Promoter
chr16	31452572	31453166	Peak_80583	CRD_4179	Promoter
chr16	31458780	31460438	Peak_80584	CRD_4179	Promoter
chr16	31508250	31508899	Peak_80585	CRD_4179	Promoter
chr16	31700407	31700689	Peak_80586	CRD_4179	Promoter
chr16	31712697	31714046	Peak_80587	CRD_4179	Promoter
chr16	31868644	31869098	Peak_80588	CRD_4179	Promoter
chr16	31869504	31869878	Peak_80589	CRD_4179	Promoter
chr16	31873525	31873942	Peak_80590	CRD_4179	Promoter
chr16	31874622	31874890	Peak_80591	CRD_4179	Promoter
chr16	31875116	31875315	Peak_80592	CRD_4179	Promoter
chr16	32168318	32168548	Peak_80593	CRD_4179	Intron
chr16	32253611	32253832	Peak_80594	CRD_4179	Promoter
chr16	32331455	32332341	Peak_80595	CRD_4180	Distal_Intergenic
chr16	32332958	32333630	Peak_80596	CRD_4180	Distal_Intergenic
chr16	32333687	32334003	Peak_80597	CRD_4180	Distal_Intergenic
chr16	32334079	32334736	Peak_80598	CRD_4180	Distal_Intergenic
chr16	32334984	32335416	Peak_80599	CRD_4180	Distal_Intergenic
chr16	32340918	32341169	Peak_80600	CRD_4180	Distal_Intergenic
chr16	32343053	32343480	Peak_80601	CRD_4180	Distal_Intergenic
chr16	32344581	32345032	Peak_80602	CRD_4180	Distal_Intergenic
chr16	32346474	32347078	Peak_80603	CRD_4180	Distal_Intergenic
chr16	32350283	32350486	Peak_80604	CRD_4180	Distal_Intergenic
chr16	32350676	32350942	Peak_80605	CRD_4180	Distal_Intergenic
chr16	32352290	32352750	Peak_80606	CRD_4180	Distal_Intergenic
chr16	32353008	32353299	Peak_80607	CRD_4181	Distal_Intergenic
chr16	32366550	32366960	Peak_80608	CRD_4181	Promoter
chr16	32367162	32367440	Peak_80609	CRD_4181	Distal_Intergenic
chr16	32396279	32396804	Peak_80610	CRD_4181	Intron
chr16	32396934	32397135	Peak_80611	CRD_4181	Intron
chr16	32424318	32424805	Peak_80612	CRD_4181	Intron
chr16	32432580	32432842	Peak_80613	CRD_4181	Intron
chr16	32433026	32433424	Peak_80614	CRD_4181	Intron
chr16	32440699	32440920	Peak_80615	CRD_4181	Promoter
chr16	32441625	32441973	Peak_80616	CRD_4181	Promoter
chr16	32442172	32442375	Peak_80617	CRD_4181	Promoter
chr16	32443379	32443602	Peak_80618	CRD_4181	Promoter
chr16	32489646	32489848	Peak_80621	CRD_4181	Distal_Intergenic
chr16	32554355	32554616	Peak_80622	CRD_4181	Distal_Intergenic
chr16	32578962	32579252	Peak_80623	CRD_4181	Distal_Intergenic
chr16	32599385	32599707	Peak_80624	CRD_4181	Promoter
chr16	32600034	32600234	Peak_80625	CRD_4181	Promoter
chr16	32617041	32617245	Peak_80626	CRD_4181	Promoter
chr16	32619130	32619422	Peak_80627	CRD_4181	Promoter
chr16	32629437	32629684	Peak_80628	CRD_4181	Distal_Intergenic
chr16	32633890	32634146	Peak_80629	CRD_4181	Promoter
chr16	32639253	32639510	Peak_80630	CRD_4181	Distal_Intergenic
chr16	32639913	32640112	Peak_80631	CRD_4181	Distal_Intergenic
chr16	32644513	32644712	Peak_80632	CRD_4181	Distal_Intergenic
chr16	32821667	32821991	Peak_80635	CRD_4181	Intron
chr16	32829438	32829801	Peak_80636	CRD_4181	Distal_Intergenic
chr16	32834627	32835151	Peak_80637	CRD_4181	Distal_Intergenic
chr16	32835962	32836460	Peak_80638	CRD_4181	Distal_Intergenic
chr16	32836513	32837170	Peak_80639	CRD_4181	Distal_Intergenic
chr16	32837246	32837605	Peak_80640	CRD_4181	Distal_Intergenic
chr16	32842623	32842880	Peak_80641	CRD_4181	Distal_Intergenic
chr16	32865388	32865690	Peak_80642	CRD_4181	Distal_Intergenic
chr16	32805711	32806354	Peak_80633	CRD_4181	Distal_Intergenic
chr16	32806766	32808028	Peak_80634	CRD_4181	Promoter
chr16	32462658	32462925	Peak_80619	CRD_4181	Promoter
chr16	32478975	32479224	Peak_80620	CRD_4181	Promoter
chr16	33336166	33336450	Peak_80643	CRD_4182	Distal_Intergenic
chr16	33336640	33336951	Peak_80644	CRD_4182	Distal_Intergenic
chr16	33338517	33338752	Peak_80645	CRD_4182	Distal_Intergenic
chr16	33339724	33340044	Peak_80646	CRD_4182	Distal_Intergenic
chr16	33491272	33491999	Peak_80647	CRD_4182	Distal_Intergenic
chr16	33492095	33492322	Peak_80648	CRD_4182	Distal_Intergenic
chr16	33546941	33547243	Peak_80654	CRD_4183	Promoter
chr16	33549211	33549513	Peak_80655	CRD_4183	Exon
chr16	33550949	33551401	Peak_80656	CRD_4183	Intron
chr16	33552588	33552832	Peak_80657	CRD_4183	Promoter
chr16	33557046	33557312	Peak_80658	CRD_4183	Promoter
chr16	33534556	33535028	Peak_80649	CRD_4183	Promoter
chr16	33537430	33537704	Peak_80650	CRD_4183	Promoter
chr16	33537947	33538502	Peak_80651	CRD_4183	Promoter
chr16	33538874	33539745	Peak_80652	CRD_4183	Exon
chr16	33540026	33541012	Peak_80653	CRD_4183	Exon
chr16	33566071	33566502	Peak_80659	CRD_4184	Promoter
chr16	33577794	33578138	Peak_80660	CRD_4184	Promoter
chr16	33589407	33589841	Peak_80661	CRD_4184	Intron
chr16	33590916	33591322	Peak_80662	CRD_4184	Intron
chr16	33591943	33592364	Peak_80663	CRD_4184	Intron
chr16	33598626	33600191	Peak_80664	CRD_4184	Exon
chr16	33610328	33610746	Peak_80665	CRD_4184	Exon
chr16	33615869	33616130	Peak_80666	CRD_4184	Intron
chr16	33622739	33622942	Peak_80667	CRD_4184	Distal_Intergenic
chr16	33623677	33624071	Peak_80668	CRD_4184	Distal_Intergenic
chr16	33624357	33624786	Peak_80669	CRD_4184	Distal_Intergenic
chr16	33635813	33636059	Peak_80670	CRD_4184	Distal_Intergenic
chr16	33642818	33643651	Peak_80671	CRD_4185	Distal_Intergenic
chr16	33648707	33648992	Peak_80672	CRD_4185	Distal_Intergenic
chr16	33655478	33655677	Peak_80673	CRD_4185	Distal_Intergenic
chr16	33655802	33656717	Peak_80674	CRD_4185	Distal_Intergenic
chr16	33684823	33685068	Peak_80675	CRD_4185	Exon
chr16	33687676	33687903	Peak_80676	CRD_4185	Promoter
chr16	33688574	33688786	Peak_80677	CRD_4185	Promoter
chr16	33697301	33697545	Peak_80678	CRD_4185	Promoter
chr16	33709552	33709754	Peak_80679	CRD_4185	Distal_Intergenic
chr16	33711537	33711782	Peak_80680	CRD_4185	Distal_Intergenic
chr16	33715970	33716170	Peak_80681	CRD_4185	Distal_Intergenic
chr16	33717677	33718100	Peak_80682	CRD_4185	Distal_Intergenic
chr16	33720054	33720494	Peak_80683	CRD_4185	Exon
chr16	33720855	33721054	Peak_80684	CRD_4185	Exon
chr16	33727399	33727749	Peak_80685	CRD_4186	Intron
chr16	33728521	33728721	Peak_80686	CRD_4186	Intron
chr16	33729213	33729523	Peak_80687	CRD_4186	Intron
chr16	33732543	33732837	Peak_80688	CRD_4186	Intron
chr16	33733082	33733778	Peak_80689	CRD_4186	Intron
chr16	33733852	33734507	Peak_80690	CRD_4186	Intron
chr16	33734745	33734944	Peak_80691	CRD_4186	Exon
chr16	33736087	33736364	Peak_80692	CRD_4186	Intron
chr16	33736539	33736855	Peak_80693	CRD_4186	Intron
chr16	33738509	33738793	Peak_80694	CRD_4186	Intron
chr16	33744786	33745653	Peak_80695	CRD_4186	Exon
chr16	33745706	33746700	Peak_80696	CRD_4186	Exon
chr16	33748375	33748781	Peak_80697	CRD_4187	Intron
chr16	33754158	33754707	Peak_80698	CRD_4187	Intron
chr16	33759308	33759612	Peak_80699	CRD_4187	Exon
chr16	33765434	33765633	Peak_80700	CRD_4187	Promoter
chr16	33780568	33781215	Peak_80701	CRD_4187	Distal_Intergenic
chr16	33782762	33783018	Peak_80702	CRD_4187	Distal_Intergenic
chr16	33787657	33788182	Peak_80703	CRD_4187	Distal_Intergenic
chr16	33796787	33797040	Peak_80704	CRD_4187	Distal_Intergenic
chr16	33805430	33805834	Peak_80705	CRD_4187	Promoter
chr16	33806084	33806668	Peak_80706	CRD_4187	Promoter
chr16	33817311	33817529	Peak_80707	CRD_4187	Distal_Intergenic
chr16	33826530	33826808	Peak_80708	CRD_4187	Promoter
chr16	33828018	33828900	Peak_80709	CRD_4187	Promoter
chr16	33828975	33829467	Peak_80710	CRD_4187	Promoter
chr16	33965086	33965317	Peak_80711	CRD_4187	Promoter
chr16	33969982	33970191	Peak_80712	CRD_4187	Exon
chr16	34032533	34032870	Peak_80713	CRD_4188	Distal_Intergenic
chr16	34033899	34034252	Peak_80714	CRD_4188	Distal_Intergenic
chr16	34043738	34043980	Peak_80715	CRD_4188	Distal_Intergenic
chr16	34046986	34047258	Peak_80716	CRD_4188	Distal_Intergenic
chr16	34123793	34124169	Peak_80732	CRD_4188	Distal_Intergenic
chr16	34130523	34130732	Peak_80733	CRD_4188	Distal_Intergenic
chr16	34138054	34138958	Peak_80734	CRD_4188	Promoter
chr16	34161151	34161448	Peak_80735	CRD_4188	Promoter
chr16	34165247	34165446	Peak_80736	CRD_4188	Promoter
chr16	34166497	34166706	Peak_80737	CRD_4188	Distal_Intergenic
chr16	34166765	34167046	Peak_80738	CRD_4188	Distal_Intergenic
chr16	34167185	34167648	Peak_80739	CRD_4188	Distal_Intergenic
chr16	34169813	34170041	Peak_80740	CRD_4188	Distal_Intergenic
chr16	34170389	34170599	Peak_80741	CRD_4188	Distal_Intergenic
chr16	34170672	34171095	Peak_80742	CRD_4188	Distal_Intergenic
chr16	34173489	34173697	Peak_80743	CRD_4188	Distal_Intergenic
chr16	34174174	34174547	Peak_80744	CRD_4188	Distal_Intergenic
chr16	34179611	34179812	Peak_80745	CRD_4188	Distal_Intergenic
chr16	34182533	34182963	Peak_80746	CRD_4188	Distal_Intergenic
chr16	34183023	34183702	Peak_80747	CRD_4188	Distal_Intergenic
chr16	34194581	34194840	Peak_80748	CRD_4188	Distal_Intergenic
chr16	34201624	34201823	Peak_80749	CRD_4188	Distal_Intergenic
chr16	34205164	34205501	Peak_80750	CRD_4188	Distal_Intergenic
chr16	34210715	34210970	Peak_80751	CRD_4188	Distal_Intergenic
chr16	34211437	34211749	Peak_80752	CRD_4188	Distal_Intergenic
chr16	34212734	34213134	Peak_80753	CRD_4188	Distal_Intergenic
chr16	34213327	34214308	Peak_80754	CRD_4188	Distal_Intergenic
chr16	34646111	34646437	Peak_80778	CRD_4188	Distal_Intergenic
chr16	34785262	34785561	Peak_80813	CRD_4188	Distal_Intergenic
chr16	34785762	34786054	Peak_80814	CRD_4188	Distal_Intergenic
chr16	34808252	34808570	Peak_80815	CRD_4188	Distal_Intergenic
chr16	34935443	34935757	Peak_80828	CRD_4188	Distal_Intergenic
chr16	35087434	35087726	Peak_80836	CRD_4188	Promoter
chr16	35105748	35106102	Peak_80837	CRD_4188	Distal_Intergenic
chr16	35108310	35108518	Peak_80838	CRD_4188	Distal_Intergenic
chr16	35119149	35119363	Peak_80839	CRD_4188	Promoter
chr16	35121017	35121370	Peak_80840	CRD_4188	Promoter
chr16	35130501	35130946	Peak_80841	CRD_4188	Distal_Intergenic
chr16	35136481	35136877	Peak_80842	CRD_4188	Promoter
chr16	35138327	35138526	Peak_80843	CRD_4188	Distal_Intergenic
chr16	35157107	35157363	Peak_80844	CRD_4188	Distal_Intergenic
chr16	35188646	35188881	Peak_80845	CRD_4188	Distal_Intergenic
chr16	35192029	35192398	Peak_80846	CRD_4188	Promoter
chr16	35192455	35192679	Peak_80847	CRD_4188	Promoter
chr16	35192952	35193314	Peak_80848	CRD_4188	Promoter
chr16	35204685	35205023	Peak_80849	CRD_4188	Promoter
chr16	35209935	35210371	Peak_80850	CRD_4188	Promoter
chr16	35210938	35211169	Peak_80851	CRD_4188	Promoter
chr16	35218413	35218641	Peak_80852	CRD_4188	Intron
chr16	35220166	35220799	Peak_80853	CRD_4188	Promoter
chr16	35223329	35223660	Peak_80854	CRD_4188	Promoter
chr16	35223771	35223993	Peak_80855	CRD_4188	Promoter
chr16	35487075	35487278	Peak_80886	CRD_4189	Promoter
chr16	35496441	35496640	Peak_80887	CRD_4189	Promoter
chr16	35510582	35510814	Peak_80888	CRD_4189	Distal_Intergenic
chr16	35511961	35512216	Peak_80889	CRD_4189	Distal_Intergenic
chr16	35516417	35516867	Peak_80890	CRD_4189	Distal_Intergenic
chr16	35224104	35224376	Peak_80856	CRD_4189	Promoter
chr16	35231906	35232273	Peak_80857	CRD_4189	Intron
chr16	35239653	35239890	Peak_80858	CRD_4189	Intron
chr16	35248781	35248982	Peak_80859	CRD_4189	Promoter
chr16	35254290	35254846	Peak_80860	CRD_4189	Promoter
chr16	35263791	35264161	Peak_80861	CRD_4189	Intron
chr16	35272890	35273130	Peak_80862	CRD_4189	Intron
chr16	35277280	35277541	Peak_80863	CRD_4189	Intron
chr16	35294126	35294719	Peak_80864	CRD_4189	Distal_Intergenic
chr16	35319166	35319366	Peak_80865	CRD_4189	Distal_Intergenic
chr16	35319436	35320425	Peak_80866	CRD_4189	Distal_Intergenic
chr16	35332646	35333287	Peak_80867	CRD_4189	Exon
chr16	35339114	35339400	Peak_80868	CRD_4189	Promoter
chr16	35342881	35343136	Peak_80869	CRD_4189	Promoter
chr16	35345328	35345572	Peak_80870	CRD_4189	Promoter
chr16	35345852	35346197	Peak_80871	CRD_4189	Promoter
chr16	35354207	35354408	Peak_80872	CRD_4189	Promoter
chr16	35360894	35361828	Peak_80873	CRD_4189	Promoter
chr16	35374511	35374930	Peak_80874	CRD_4189	Intron
chr16	35391000	35391741	Peak_80875	CRD_4189	Promoter
chr16	35402592	35402999	Peak_80876	CRD_4189	Exon
chr16	35413051	35413304	Peak_80877	CRD_4189	Promoter
chr16	35422206	35422743	Peak_80878	CRD_4189	Promoter
chr16	35431922	35432403	Peak_80879	CRD_4189	Exon
chr16	35438811	35439256	Peak_80880	CRD_4189	Promoter
chr16	35461946	35462201	Peak_80881	CRD_4189	Distal_Intergenic
chr16	35475693	35475917	Peak_80882	CRD_4189	Exon
chr16	35480137	35480457	Peak_80883	CRD_4189	Promoter
chr16	35480514	35481136	Peak_80884	CRD_4189	Promoter
chr16	35484461	35484718	Peak_80885	CRD_4189	Promoter
chr16	36091734	36092064	Peak_80946	CRD_4190	Distal_Intergenic
chr16	36092172	36092378	Peak_80947	CRD_4190	Distal_Intergenic
chr16	36111421	36111663	Peak_80948	CRD_4190	Distal_Intergenic
chr16	36116611	36116850	Peak_80949	CRD_4190	Distal_Intergenic
chr16	36119701	36119900	Peak_80950	CRD_4190	Distal_Intergenic
chr16	35523994	35524315	Peak_80891	CRD_4190	Distal_Intergenic
chr16	35529664	35529868	Peak_80892	CRD_4190	Promoter
chr16	35530617	35530957	Peak_80893	CRD_4190	Promoter
chr16	35541459	35541813	Peak_80894	CRD_4190	Promoter
chr16	35546910	35547219	Peak_80895	CRD_4190	Promoter
chr16	35549757	35550052	Peak_80896	CRD_4190	Promoter
chr16	35571496	35571815	Peak_80897	CRD_4190	Distal_Intergenic
chr16	35578592	35578805	Peak_80898	CRD_4190	Distal_Intergenic
chr16	35596480	35596828	Peak_80899	CRD_4190	Distal_Intergenic
chr16	35598977	35599231	Peak_80900	CRD_4190	Distal_Intergenic
chr16	35607060	35607643	Peak_80901	CRD_4190	Distal_Intergenic
chr16	35619420	35619696	Peak_80902	CRD_4190	Distal_Intergenic
chr16	35625763	35626125	Peak_80903	CRD_4190	Distal_Intergenic
chr16	35631419	35632134	Peak_80904	CRD_4190	Distal_Intergenic
chr16	35670513	35670788	Peak_80905	CRD_4190	Distal_Intergenic
chr16	35670979	35671428	Peak_80906	CRD_4190	Distal_Intergenic
chr16	35679740	35680026	Peak_80907	CRD_4190	Distal_Intergenic
chr16	35721541	35721852	Peak_80908	CRD_4190	Promoter
chr16	35743952	35744151	Peak_80909	CRD_4190	Promoter
chr16	35744256	35744479	Peak_80910	CRD_4190	Promoter
chr16	35745328	35745536	Peak_80911	CRD_4190	Promoter
chr16	35758142	35758350	Peak_80912	CRD_4190	Promoter
chr16	35776240	35776713	Peak_80913	CRD_4190	Distal_Intergenic
chr16	35796977	35797176	Peak_80914	CRD_4190	Distal_Intergenic
chr16	35805404	35805668	Peak_80915	CRD_4190	Promoter
chr16	35818210	35818474	Peak_80916	CRD_4190	Distal_Intergenic
chr16	35824096	35824396	Peak_80917	CRD_4190	Distal_Intergenic
chr16	35838707	35838999	Peak_80918	CRD_4190	Promoter
chr16	35845876	35846117	Peak_80919	CRD_4190	Distal_Intergenic
chr16	35848152	35848399	Peak_80920	CRD_4190	Distal_Intergenic
chr16	35852363	35852800	Peak_80921	CRD_4190	Distal_Intergenic
chr16	35858219	35858539	Peak_80922	CRD_4190	Distal_Intergenic
chr16	35859400	35859692	Peak_80923	CRD_4190	Distal_Intergenic
chr16	35871614	35872041	Peak_80924	CRD_4190	Distal_Intergenic
chr16	35903197	35903410	Peak_80925	CRD_4190	Promoter
chr16	35903522	35903950	Peak_80926	CRD_4190	Promoter
chr16	35920860	35921230	Peak_80927	CRD_4190	Distal_Intergenic
chr16	35959871	35960071	Peak_80928	CRD_4190	Distal_Intergenic
chr16	35966843	35967284	Peak_80929	CRD_4190	Distal_Intergenic
chr16	35979210	35979491	Peak_80930	CRD_4190	Distal_Intergenic
chr16	35981905	35982107	Peak_80931	CRD_4190	Distal_Intergenic
chr16	36000356	36000555	Peak_80932	CRD_4190	Distal_Intergenic
chr16	36014348	36016066	Peak_80933	CRD_4190	Distal_Intergenic
chr16	36023537	36023736	Peak_80934	CRD_4190	Distal_Intergenic
chr16	36024220	36024522	Peak_80935	CRD_4190	Distal_Intergenic
chr16	36024582	36024950	Peak_80936	CRD_4190	Distal_Intergenic
chr16	36025381	36025628	Peak_80937	CRD_4190	Distal_Intergenic
chr16	36038088	36038621	Peak_80938	CRD_4190	Distal_Intergenic
chr16	36040472	36040680	Peak_80939	CRD_4190	Distal_Intergenic
chr16	36055125	36055398	Peak_80940	CRD_4190	Distal_Intergenic
chr16	36057592	36057794	Peak_80941	CRD_4190	Distal_Intergenic
chr16	36060401	36060602	Peak_80942	CRD_4190	Distal_Intergenic
chr16	36078708	36079155	Peak_80943	CRD_4190	Distal_Intergenic
chr16	36090252	36090526	Peak_80944	CRD_4190	Distal_Intergenic
chr16	36091176	36091581	Peak_80945	CRD_4190	Distal_Intergenic
chr16	36121313	36122112	Peak_80951	CRD_4191	Distal_Intergenic
chr16	36127854	36128055	Peak_80952	CRD_4191	Distal_Intergenic
chr16	36133241	36133440	Peak_80953	CRD_4191	Distal_Intergenic
chr16	36140212	36140455	Peak_80954	CRD_4191	Distal_Intergenic
chr16	36141514	36141796	Peak_80955	CRD_4191	Distal_Intergenic
chr16	36142488	36142734	Peak_80956	CRD_4191	Distal_Intergenic
chr16	46893820	46894733	Peak_81028	CRD_4192	Intron
chr16	46907503	46907769	Peak_81029	CRD_4192	Intron
chr16	46908629	46909212	Peak_81030	CRD_4192	Intron
chr16	46910693	46911871	Peak_81031	CRD_4192	Intron
chr16	46918841	46919313	Peak_81032	CRD_4192	Intron
chr16	46920288	46920947	Peak_81033	CRD_4192	Promoter
chr16	46927226	46927706	Peak_81034	CRD_4192	Intron
chr16	36147256	36147597	Peak_80957	CRD_4192	Distal_Intergenic
chr16	36147764	36147991	Peak_80958	CRD_4192	Distal_Intergenic
chr16	36205223	36205463	Peak_80973	CRD_4192	Distal_Intergenic
chr16	36215973	36216354	Peak_80974	CRD_4192	Distal_Intergenic
chr16	46444184	46444443	Peak_81002	CRD_4192	Distal_Intergenic
chr16	46554358	46554892	Peak_81006	CRD_4192	Promoter
chr16	46607581	46607888	Peak_81007	CRD_4192	Intron
chr16	46620649	46620913	Peak_81008	CRD_4192	Promoter
chr16	46621239	46621950	Peak_81009	CRD_4192	Promoter
chr16	46622696	46622906	Peak_81010	CRD_4192	Promoter
chr16	46623270	46623532	Peak_81011	CRD_4192	Promoter
chr16	46629257	46629785	Peak_81012	CRD_4192	Promoter
chr16	46632139	46632450	Peak_81013	CRD_4192	Distal_Intergenic
chr16	46658859	46659385	Peak_81014	CRD_4192	Promoter
chr16	46673431	46673718	Peak_81015	CRD_4192	Promoter
chr16	46688286	46689827	Peak_81016	CRD_4192	Promoter
chr16	46743289	46743812	Peak_81017	CRD_4192	Intron
chr16	46763112	46763686	Peak_81018	CRD_4192	Promoter
chr16	46789493	46790105	Peak_81019	CRD_4192	Promoter
chr16	46830044	46830496	Peak_81020	CRD_4192	Promoter
chr16	46830599	46831977	Peak_81021	CRD_4192	Promoter
chr16	46853923	46854654	Peak_81022	CRD_4192	Promoter
chr16	46857121	46858210	Peak_81023	CRD_4192	Distal_Intergenic
chr16	46883348	46884687	Peak_81024	CRD_4192	Promoter
chr16	46884973	46885359	Peak_81025	CRD_4192	Promoter
chr16	46885961	46886344	Peak_81026	CRD_4192	Promoter
chr16	46886881	46887164	Peak_81027	CRD_4192	Promoter
chr16	46929523	46930240	Peak_81035	CRD_4192	Exon
chr16	46947921	46948131	Peak_81036	CRD_4192	Distal_Intergenic
chr16	46970162	46970449	Peak_81037	CRD_4192	Promoter
chr16	46973364	46974281	Peak_81038	CRD_4192	Promoter
chr16	47037815	47038041	Peak_81039	CRD_4192	Distal_Intergenic
chr16	47043291	47043502	Peak_81040	CRD_4192	Distal_Intergenic
chr16	47044921	47045616	Peak_81041	CRD_4192	Distal_Intergenic
chr16	47047037	47047688	Peak_81042	CRD_4192	Distal_Intergenic
chr16	47141689	47143059	Peak_81043	CRD_4192	Promoter
chr16	47205188	47205440	Peak_81044	CRD_4192	Intron
chr16	47247682	47248601	Peak_81045	CRD_4192	Intron
chr16	47311450	47312103	Peak_81046	CRD_4192	Promoter
chr16	47316326	47316961	Peak_81047	CRD_4192	Intron
chr16	47371602	47372076	Peak_81048	CRD_4192	Intron
chr16	47432107	47432358	Peak_81049	CRD_4192	Intron
chr16	47460526	47462216	Peak_81050	CRD_4192	Promoter
chr16	47464012	47464338	Peak_81051	CRD_4192	Promoter
chr16	47492838	47493319	Peak_81052	CRD_4192	Intron
chr16	47523413	47523679	Peak_81053	CRD_4192	Intron
chr16	47565440	47565990	Peak_81054	CRD_4192	Promoter
chr16	47627717	47628162	Peak_81055	CRD_4192	Intron
chr16	47825489	47826722	Peak_81056	CRD_4192	Intron
chr16	47832219	47832472	Peak_81057	CRD_4192	Intron
chr16	52460524	52461165	Peak_81285	CRD_4193	Intron
chr16	52467071	52467429	Peak_81286	CRD_4193	Intron
chr16	52491098	52491800	Peak_81287	CRD_4193	Intron
chr16	52496265	52496946	Peak_81288	CRD_4193	Intron
chr16	52497069	52497591	Peak_81289	CRD_4193	Intron
chr16	52498394	52499346	Peak_81290	CRD_4193	Intron
chr16	52455823	52456641	Peak_81282	CRD_4193	Intron
chr16	52456711	52456956	Peak_81283	CRD_4193	Intron
chr16	52457055	52457288	Peak_81284	CRD_4193	Intron
chr16	53129516	53131136	Peak_81306	CRD_4194	Promoter
chr16	53159906	53160193	Peak_81307	CRD_4194	Promoter
chr16	53207762	53208798	Peak_81308	CRD_4194	Promoter
chr16	53219471	53219670	Peak_81309	CRD_4194	Intron
chr16	53220639	53220930	Peak_81310	CRD_4194	Intron
chr16	54417119	54417672	Peak_81351	CRD_4194	Distal_Intergenic
chr16	54432196	54432956	Peak_81352	CRD_4194	Distal_Intergenic
chr16	54651329	54651829	Peak_81353	CRD_4194	Intron
chr16	54655098	54655428	Peak_81354	CRD_4194	Promoter
chr16	56246011	56247234	Peak_81408	CRD_4194	Promoter
chr16	56252524	56252990	Peak_81409	CRD_4194	Intron
chr16	56258443	56259765	Peak_81410	CRD_4194	Intron
chr16	56264012	56264902	Peak_81411	CRD_4194	Intron
chr16	56269324	56270627	Peak_81412	CRD_4194	Promoter
chr16	56277270	56277508	Peak_81413	CRD_4194	Promoter
chr16	56277559	56277865	Peak_81414	CRD_4194	Promoter
chr16	56281128	56282266	Peak_81415	CRD_4194	Intron
chr16	56289404	56289650	Peak_81416	CRD_4194	Intron
chr16	56295768	56296721	Peak_81417	CRD_4194	Intron
chr16	56299113	56299610	Peak_81418	CRD_4194	Promoter
chr16	56301485	56301958	Peak_81419	CRD_4194	Promoter
chr16	56303111	56303315	Peak_81420	CRD_4194	Promoter
chr16	56306038	56307299	Peak_81421	CRD_4194	Promoter
chr16	56317500	56317728	Peak_81422	CRD_4194	Intron
chr16	56317790	56318706	Peak_81423	CRD_4194	Intron
chr16	56318792	56319155	Peak_81424	CRD_4194	Intron
chr16	56319273	56319890	Peak_81425	CRD_4194	Intron
chr16	56321378	56321638	Peak_81426	CRD_4194	Intron
chr16	56326875	56327529	Peak_81427	CRD_4194	Promoter
chr16	56327872	56328171	Peak_81428	CRD_4194	Promoter
chr16	56332513	56333342	Peak_81429	CRD_4194	Promoter
chr16	56352711	56353072	Peak_81430	CRD_4194	Promoter
chr16	56356423	56357716	Peak_81431	CRD_4194	Promoter
chr16	56360426	56360637	Peak_81432	CRD_4194	Exon
chr16	56422960	56423161	Peak_81433	CRD_4194	Promoter
chr16	56423710	56423909	Peak_81434	CRD_4194	Promoter
chr16	56424196	56424703	Peak_81435	CRD_4194	Promoter
chr16	56425457	56425765	Peak_81436	CRD_4194	Promoter
chr16	56450874	56451998	Peak_81437	CRD_4194	Promoter
chr16	56460132	56460550	Peak_81438	CRD_4194	Promoter
chr16	56487839	56488544	Peak_81439	CRD_4194	Promoter
chr16	56510514	56510869	Peak_81440	CRD_4194	Promoter
chr16	56513978	56514441	Peak_81441	CRD_4194	Promoter
chr16	56515751	56516263	Peak_81442	CRD_4194	Promoter
chr16	52527635	52528120	Peak_81291	CRD_4194	Intron
chr16	52544706	52545935	Peak_81292	CRD_4194	Promoter
chr16	52592283	52592555	Peak_81293	CRD_4194	Intron
chr16	52741384	52741663	Peak_81294	CRD_4194	Distal_Intergenic
chr16	52874095	52874304	Peak_81295	CRD_4194	Distal_Intergenic
chr16	52912613	52912910	Peak_81296	CRD_4194	Distal_Intergenic
chr16	53022463	53022717	Peak_81297	CRD_4194	Distal_Intergenic
chr16	53054335	53056381	Peak_81298	CRD_4194	Promoter
chr16	53061749	53062260	Peak_81299	CRD_4194	Intron
chr16	53064187	53064386	Peak_81300	CRD_4194	Intron
chr16	53065499	53065772	Peak_81301	CRD_4194	Intron
chr16	53071697	53072323	Peak_81302	CRD_4194	Intron
chr16	53080386	53081286	Peak_81303	CRD_4194	Intron
chr16	53089629	53092353	Peak_81304	CRD_4194	Intron
chr16	53098562	53100463	Peak_81305	CRD_4194	Promoter
chr16	53283390	53283660	Peak_81311	CRD_4194	Intron
chr16	53433885	53434514	Peak_81312	CRD_4194	Promoter
chr16	53434778	53435974	Peak_81313	CRD_4194	Promoter
chr16	53503043	53504305	Peak_81314	CRD_4194	Promoter
chr16	53510250	53510942	Peak_81315	CRD_4194	Distal_Intergenic
chr16	53534858	53535386	Peak_81316	CRD_4194	Distal_Intergenic
chr16	53549903	53550266	Peak_81317	CRD_4194	Distal_Intergenic
chr16	53703451	53704457	Peak_81318	CRD_4194	Promoter
chr16	53745172	53745450	Peak_81319	CRD_4194	Intron
chr16	53756208	53757138	Peak_81320	CRD_4194	Intron
chr16	53773171	53773683	Peak_81321	CRD_4194	Intron
chr16	53776130	53776337	Peak_81322	CRD_4194	Intron
chr16	53779098	53779892	Peak_81323	CRD_4194	Intron
chr16	53780123	53780334	Peak_81324	CRD_4194	Intron
chr16	53805863	53806477	Peak_81325	CRD_4194	Intron
chr16	53806778	53807057	Peak_81326	CRD_4194	Intron
chr16	53808985	53809500	Peak_81327	CRD_4194	Intron
chr16	53827801	53828102	Peak_81328	CRD_4194	Promoter
chr16	53837487	53837844	Peak_81329	CRD_4194	Intron
chr16	53841449	53842449	Peak_81330	CRD_4194	Intron
chr16	53844882	53845154	Peak_81331	CRD_4194	Intron
chr16	53865013	53866068	Peak_81332	CRD_4194	Intron
chr16	53872277	53872576	Peak_81333	CRD_4194	Intron
chr16	53892070	53892619	Peak_81334	CRD_4194	Intron
chr16	53913877	53914261	Peak_81335	CRD_4194	Promoter
chr16	53915555	53916166	Peak_81336	CRD_4194	Intron
chr16	53925815	53926215	Peak_81337	CRD_4194	Promoter
chr16	53933479	53933750	Peak_81338	CRD_4194	Promoter
chr16	53945989	53946206	Peak_81339	CRD_4194	Intron
chr16	53958247	53958899	Peak_81340	CRD_4194	Intron
chr16	53966602	53967751	Peak_81341	CRD_4194	Intron
chr16	54026460	54026819	Peak_81342	CRD_4194	Intron
chr16	54063049	54063289	Peak_81343	CRD_4194	Promoter
chr16	54070715	54071022	Peak_81344	CRD_4194	Promoter
chr16	54119934	54120170	Peak_81345	CRD_4194	Exon
chr16	54193675	54195126	Peak_81346	CRD_4194	Distal_Intergenic
chr16	54204736	54205292	Peak_81347	CRD_4194	Distal_Intergenic
chr16	54241683	54241886	Peak_81348	CRD_4194	Promoter
chr16	54277767	54278254	Peak_81349	CRD_4194	Distal_Intergenic
chr16	54412846	54413048	Peak_81350	CRD_4194	Distal_Intergenic
chr16	54986333	54987783	Peak_81357	CRD_4194	Distal_Intergenic
chr16	55179848	55180373	Peak_81358	CRD_4194	Distal_Intergenic
chr16	55207790	55208050	Peak_81359	CRD_4194	Distal_Intergenic
chr16	55283931	55284789	Peak_81360	CRD_4194	Intron
chr16	55301469	55301720	Peak_81361	CRD_4194	Intron
chr16	55368291	55368561	Peak_81362	CRD_4194	Distal_Intergenic
chr16	55371081	55371418	Peak_81363	CRD_4194	Distal_Intergenic
chr16	55388324	55388842	Peak_81364	CRD_4194	Promoter
chr16	55389468	55389804	Peak_81365	CRD_4194	Promoter
chr16	55393991	55394288	Peak_81366	CRD_4194	Intron
chr16	55444694	55445130	Peak_81367	CRD_4194	Promoter
chr16	55465030	55465708	Peak_81368	CRD_4194	Promoter
chr16	55470525	55470942	Peak_81369	CRD_4194	Intron
chr16	55480360	55480723	Peak_81370	CRD_4194	Promoter
chr16	55494973	55495575	Peak_81371	CRD_4194	Intron
chr16	55495763	55496161	Peak_81372	CRD_4194	Intron
chr16	55500113	55500381	Peak_81373	CRD_4194	Intron
chr16	55500537	55500969	Peak_81374	CRD_4194	Intron
chr16	55502622	55503638	Peak_81375	CRD_4194	Promoter
chr16	55508332	55509211	Peak_81376	CRD_4194	Promoter
chr16	55509756	55510669	Peak_81377	CRD_4194	Promoter
chr16	55534643	55535148	Peak_81378	CRD_4194	Promoter
chr16	55543560	55543824	Peak_81379	CRD_4194	Promoter
chr16	55577971	55578171	Peak_81380	CRD_4194	Promoter
chr16	55661860	55662269	Peak_81381	CRD_4194	Intron
chr16	55677959	55678990	Peak_81382	CRD_4194	Intron
chr16	55703459	55703670	Peak_81383	CRD_4194	Promoter
chr16	55712413	55712616	Peak_81384	CRD_4194	Distal_Intergenic
chr16	55842830	55843148	Peak_81385	CRD_4194	Distal_Intergenic
chr16	55912160	55912397	Peak_81386	CRD_4194	Intron
chr16	55914631	55915510	Peak_81387	CRD_4194	Intron
chr16	55944305	55944889	Peak_81388	CRD_4194	Promoter
chr16	55955844	55956268	Peak_81389	CRD_4194	Promoter
chr16	55967121	55967471	Peak_81390	CRD_4194	Distal_Intergenic
chr16	56047659	56047870	Peak_81391	CRD_4194	Distal_Intergenic
chr16	56102022	56102751	Peak_81392	CRD_4194	Exon
chr16	56107672	56108741	Peak_81393	CRD_4194	Promoter
chr16	56116270	56116992	Peak_81394	CRD_4194	Intron
chr16	56190062	56190439	Peak_81395	CRD_4194	Promoter
chr16	56190558	56191601	Peak_81396	CRD_4194	Promoter
chr16	56192469	56192874	Peak_81397	CRD_4194	Promoter
chr16	56193990	56194787	Peak_81398	CRD_4194	Promoter
chr16	56195170	56195549	Peak_81399	CRD_4194	Promoter
chr16	56203074	56203394	Peak_81400	CRD_4194	Intron
chr16	56211480	56212057	Peak_81401	CRD_4194	Intron
chr16	56222703	56222957	Peak_81402	CRD_4194	Intron
chr16	56226080	56226558	Peak_81403	CRD_4194	Promoter
chr16	56232225	56232780	Peak_81404	CRD_4194	Promoter
chr16	56237320	56238496	Peak_81405	CRD_4194	Promoter
chr16	56241179	56241422	Peak_81406	CRD_4194	Intron
chr16	56245184	56245687	Peak_81407	CRD_4194	Promoter
chr16	54928817	54930008	Peak_81355	CRD_4194	Promoter
chr16	54930443	54930869	Peak_81356	CRD_4194	Promoter
chr16	56539720	56539938	Peak_81445	CRD_4195	Distal_Intergenic
chr16	56546996	56547946	Peak_81446	CRD_4195	Distal_Intergenic
chr16	56551780	56552740	Peak_81447	CRD_4195	Distal_Intergenic
chr16	56557839	56559079	Peak_81448	CRD_4195	Distal_Intergenic
chr16	56588913	56589690	Peak_81449	CRD_4195	Promoter
chr16	56590333	56591271	Peak_81450	CRD_4195	Promoter
chr16	56591328	56592080	Peak_81451	CRD_4195	Promoter
chr16	56519266	56519795	Peak_81443	CRD_4195	Promoter
chr16	56519895	56520716	Peak_81444	CRD_4195	Promoter
chr16	56600230	56600785	Peak_81452	CRD_4196	Distal_Intergenic
chr16	56600892	56601137	Peak_81453	CRD_4196	Distal_Intergenic
chr16	56601311	56601720	Peak_81454	CRD_4196	Distal_Intergenic
chr16	56603628	56603893	Peak_81455	CRD_4196	Distal_Intergenic
chr16	56607897	56608213	Peak_81456	CRD_4196	Promoter
chr16	57627453	57628683	Peak_81551	CRD_4197	Promoter
chr16	57631393	57632050	Peak_81552	CRD_4197	Promoter
chr16	57637018	57637942	Peak_81553	CRD_4197	Promoter
chr16	57639115	57639580	Peak_81554	CRD_4197	Promoter
chr16	57838229	57838447	Peak_81573	CRD_4198	Intron
chr16	57844680	57844922	Peak_81574	CRD_4198	Promoter
chr16	57863379	57863903	Peak_81575	CRD_4198	Promoter
chr16	57893893	57894201	Peak_81576	CRD_4198	Intron
chr16	57899829	57900114	Peak_81577	CRD_4198	Promoter
chr16	59039034	59039738	Peak_81648	CRD_4199	Intron
chr16	59042092	59042667	Peak_81649	CRD_4199	Intron
chr16	59048741	59049237	Peak_81650	CRD_4199	Intron
chr16	59049931	59050565	Peak_81651	CRD_4199	Intron
chr16	59058186	59058552	Peak_81652	CRD_4199	Intron
chr16	59066663	59067751	Peak_81653	CRD_4199	Intron
chr16	60841338	60841540	Peak_81841	CRD_4200	Distal_Intergenic
chr16	60841608	60841897	Peak_81842	CRD_4200	Distal_Intergenic
chr16	60862438	60862687	Peak_81843	CRD_4200	Distal_Intergenic
chr16	60862742	60862997	Peak_81844	CRD_4200	Distal_Intergenic
chr16	60873373	60873634	Peak_81845	CRD_4200	Distal_Intergenic
chr16	62890216	62890473	Peak_82112	CRD_4201	Distal_Intergenic
chr16	62890996	62891299	Peak_82113	CRD_4201	Distal_Intergenic
chr16	62897593	62897830	Peak_82114	CRD_4201	Distal_Intergenic
chr16	62906162	62906646	Peak_82115	CRD_4201	Distal_Intergenic
chr16	63183068	63183296	Peak_82150	CRD_4202	Promoter
chr16	63186295	63186501	Peak_82151	CRD_4202	Distal_Intergenic
chr16	63197824	63198264	Peak_82152	CRD_4202	Distal_Intergenic
chr16	63216356	63216677	Peak_82153	CRD_4202	Distal_Intergenic
chr16	66977656	66978210	Peak_82520	CRD_4203	Distal_Intergenic
chr16	66984138	66984835	Peak_82521	CRD_4203	Distal_Intergenic
chr16	66995792	66997340	Peak_82522	CRD_4203	Promoter
chr16	67000921	67001250	Peak_82523	CRD_4203	Promoter
chr16	67012910	67013904	Peak_82524	CRD_4203	Distal_Intergenic
chr16	67014150	67014397	Peak_82525	CRD_4203	Distal_Intergenic
chr16	67017877	67018266	Peak_82526	CRD_4203	Promoter
chr16	67406378	67406642	Peak_82563	CRD_4204	Promoter
chr16	67415781	67415986	Peak_82564	CRD_4204	Promoter
chr16	67416371	67416776	Peak_82565	CRD_4204	Promoter
chr16	67459452	67460139	Peak_82566	CRD_4204	Promoter
chr16	67170683	67171484	Peak_82542	CRD_4204	Promoter
chr16	67173543	67174073	Peak_82543	CRD_4204	Promoter
chr16	67174189	67174602	Peak_82544	CRD_4204	Promoter
chr16	67183278	67184360	Peak_82545	CRD_4204	Promoter
chr16	67185439	67185722	Peak_82546	CRD_4204	Promoter
chr16	67191486	67192491	Peak_82547	CRD_4204	Promoter
chr16	67198227	67198744	Peak_82548	CRD_4204	Promoter
chr16	67216961	67217337	Peak_82549	CRD_4204	Intron
chr16	67226354	67227631	Peak_82550	CRD_4204	Promoter
chr16	67244332	67245197	Peak_82551	CRD_4204	Promoter
chr16	67245937	67246146	Peak_82552	CRD_4204	Promoter
chr16	67246293	67246503	Peak_82553	CRD_4204	Promoter
chr16	67247380	67247866	Peak_82554	CRD_4204	Promoter
chr16	67252883	67253225	Peak_82555	CRD_4204	Promoter
chr16	67308538	67308841	Peak_82556	CRD_4204	Intron
chr16	67363457	67363656	Peak_82557	CRD_4204	Promoter
chr16	67372766	67373051	Peak_82558	CRD_4204	Intron
chr16	67389248	67389820	Peak_82559	CRD_4204	Promoter
chr16	67390443	67390709	Peak_82560	CRD_4204	Promoter
chr16	67390910	67391948	Peak_82561	CRD_4204	Promoter
chr16	67393394	67393672	Peak_82562	CRD_4204	Promoter
chr16	67925998	67926964	Peak_82599	CRD_4205	Promoter
chr16	67928486	67928792	Peak_82600	CRD_4205	Promoter
chr16	67934897	67936639	Peak_82601	CRD_4205	Promoter
chr16	67936746	67937104	Peak_82602	CRD_4205	Promoter
chr16	68538715	68539447	Peak_82633	CRD_4206	Promoter
chr16	68704385	68704810	Peak_82634	CRD_4206	Intron
chr16	68738594	68738882	Peak_82635	CRD_4206	Promoter
chr16	68741987	68742186	Peak_82636	CRD_4206	Promoter
chr16	69937460	69937738	Peak_82700	CRD_4207	Promoter
chr16	70113898	70114376	Peak_82701	CRD_4207	Promoter
chr16	70165116	70165449	Peak_82702	CRD_4207	Intron
chr16	70251829	70252549	Peak_82703	CRD_4207	Promoter
chr16	70662418	70662682	Peak_82716	CRD_4208	Promoter
chr16	70676209	70676479	Peak_82717	CRD_4208	Promoter
chr16	70681081	70682379	Peak_82718	CRD_4208	Promoter
chr16	70688056	70688957	Peak_82719	CRD_4208	Promoter
chr16	70691751	70692296	Peak_82720	CRD_4208	Promoter
chr16	70700131	70701341	Peak_82721	CRD_4208	Promoter
chr16	70703486	70703930	Peak_82722	CRD_4208	Intron
chr16	70714926	70716504	Peak_82723	CRD_4208	Promoter
chr16	70718439	70718938	Peak_82724	CRD_4208	Intron
chr16	70725033	70726588	Peak_82725	CRD_4208	Intron
chr16	70730933	70731233	Peak_82726	CRD_4208	Intron
chr16	70746111	70746426	Peak_82729	CRD_4208	Promoter
chr16	70750013	70750634	Peak_82730	CRD_4208	Promoter
chr16	70754634	70755197	Peak_82731	CRD_4208	Promoter
chr16	70756120	70756337	Peak_82732	CRD_4208	Promoter
chr16	70757236	70757560	Peak_82733	CRD_4208	Promoter
chr16	70760379	70761075	Peak_82734	CRD_4208	Promoter
chr16	70761212	70761462	Peak_82735	CRD_4208	Promoter
chr16	70737425	70737978	Peak_82727	CRD_4208	Intron
chr16	70738448	70738695	Peak_82728	CRD_4208	Intron
chr16	72093274	72094240	Peak_82766	CRD_4209	Promoter
chr16	72099332	72099642	Peak_82767	CRD_4209	Promoter
chr16	72124912	72125958	Peak_82768	CRD_4209	Promoter
chr16	72126232	72126702	Peak_82769	CRD_4209	Promoter
chr16	72172287	72172701	Peak_82770	CRD_4209	Promoter
chr16	72197644	72198506	Peak_82771	CRD_4209	Distal_Intergenic
chr16	72202318	72203140	Peak_82772	CRD_4209	Distal_Intergenic
chr16	72203310	72204054	Peak_82773	CRD_4209	Distal_Intergenic
chr16	72241884	72242394	Peak_82774	CRD_4209	Distal_Intergenic
chr16	72283493	72283783	Peak_82775	CRD_4209	Exon
chr16	72289049	72289334	Peak_82776	CRD_4209	Intron
chr16	72400308	72400647	Peak_82777	CRD_4209	Intron
chr16	72425504	72426334	Peak_82778	CRD_4209	Promoter
chr16	72426861	72427490	Peak_82779	CRD_4209	Promoter
chr16	72427650	72428111	Peak_82780	CRD_4209	Promoter
chr16	72428578	72429563	Peak_82781	CRD_4209	Promoter
chr16	72429830	72430045	Peak_82782	CRD_4209	Promoter
chr16	72467171	72467519	Peak_82783	CRD_4209	Intron
chr16	72474424	72474699	Peak_82784	CRD_4209	Intron
chr16	72664314	72664709	Peak_82785	CRD_4209	Promoter
chr16	72664798	72665506	Peak_82786	CRD_4209	Promoter
chr16	72722587	72722836	Peak_82787	CRD_4209	Intron
chr16	72818280	72818693	Peak_82788	CRD_4209	Intron
chr16	72832582	72832907	Peak_82789	CRD_4209	Intron
chr16	72844296	72844532	Peak_82790	CRD_4209	Intron
chr16	72847212	72847487	Peak_82791	CRD_4209	Intron
chr16	72848181	72848400	Peak_82792	CRD_4209	Intron
chr16	72848573	72849465	Peak_82793	CRD_4209	Intron
chr16	72858603	72859506	Peak_82794	CRD_4209	Intron
chr16	72882685	72883078	Peak_82795	CRD_4209	Intron
chr16	72894432	72895117	Peak_82796	CRD_4209	Intron
chr16	72921172	72922057	Peak_82797	CRD_4209	Intron
chr16	72929541	72929963	Peak_82798	CRD_4209	Intron
chr16	72938853	72939533	Peak_82799	CRD_4209	Intron
chr16	72963692	72964197	Peak_82800	CRD_4209	Intron
chr16	72985399	72985832	Peak_82801	CRD_4209	Intron
chr16	72989752	72990585	Peak_82802	CRD_4209	Intron
chr16	72992292	72992711	Peak_82803	CRD_4209	Intron
chr16	72999785	73001115	Peak_82804	CRD_4209	Intron
chr16	73020428	73020706	Peak_82805	CRD_4209	Intron
chr16	73032358	73032894	Peak_82806	CRD_4209	Intron
chr16	73033166	73033423	Peak_82807	CRD_4209	Intron
chr16	73035882	73036440	Peak_82808	CRD_4209	Intron
chr16	73041738	73042051	Peak_82809	CRD_4209	Intron
chr16	73043626	73044436	Peak_82810	CRD_4209	Intron
chr16	73047434	73047660	Peak_82811	CRD_4209	Promoter
chr16	73048168	73048367	Peak_82812	CRD_4209	Promoter
chr16	73055483	73055944	Peak_82813	CRD_4209	Intron
chr16	73059055	73059385	Peak_82814	CRD_4209	Promoter
chr16	73060299	73060575	Peak_82815	CRD_4209	Promoter
chr16	73063317	73063787	Peak_82816	CRD_4209	Intron
chr16	73064203	73064410	Peak_82817	CRD_4209	Intron
chr16	73068481	73068873	Peak_82818	CRD_4209	Intron
chr16	73068967	73069319	Peak_82819	CRD_4209	Intron
chr16	73091872	73092979	Peak_82820	CRD_4209	Promoter
chr16	73122593	73123240	Peak_82821	CRD_4209	Promoter
chr16	73124737	73125013	Peak_82822	CRD_4209	Promoter
chr16	73142106	73142622	Peak_82823	CRD_4209	Promoter
chr16	73153928	73154729	Peak_82824	CRD_4209	Intron
chr16	73172488	73172901	Peak_82825	CRD_4209	Intron
chr16	73192340	73192779	Peak_82826	CRD_4209	Intron
chr16	73196782	73197090	Peak_82827	CRD_4209	Intron
chr16	73214582	73214982	Peak_82828	CRD_4209	Intron
chr16	73217457	73217932	Peak_82829	CRD_4209	Intron
chr16	73232070	73233061	Peak_82830	CRD_4209	Promoter
chr16	73233190	73233441	Peak_82831	CRD_4209	Promoter
chr16	73233497	73234654	Peak_82832	CRD_4209	Promoter
chr16	73268270	73268993	Peak_82833	CRD_4209	Intron
chr16	73279580	73279810	Peak_82834	CRD_4209	Intron
chr16	73328855	73330262	Peak_82835	CRD_4209	Intron
chr16	73355738	73356521	Peak_82836	CRD_4209	Intron
chr16	73383278	73384326	Peak_82837	CRD_4209	Promoter
chr16	73712513	73713865	Peak_82838	CRD_4209	Intron
chr16	73713921	73714466	Peak_82839	CRD_4209	Intron
chr16	73717413	73718073	Peak_82840	CRD_4209	Intron
chr16	73724557	73724867	Peak_82841	CRD_4209	Intron
chr16	73725197	73725826	Peak_82842	CRD_4209	Intron
chr16	73845848	73846067	Peak_82843	CRD_4209	Intron
chr16	73846330	73846777	Peak_82844	CRD_4209	Intron
chr16	73878706	73878949	Peak_82845	CRD_4209	Intron
chr16	73956689	73956911	Peak_82846	CRD_4209	Intron
chr16	74053597	74054179	Peak_82847	CRD_4209	Promoter
chr16	74296091	74297270	Peak_82848	CRD_4209	Promoter
chr16	74309861	74310107	Peak_82849	CRD_4209	Promoter
chr16	74320793	74321042	Peak_82850	CRD_4209	Intron
chr16	74666623	74667606	Peak_82866	CRD_4210	Promoter
chr16	74695840	74696395	Peak_82867	CRD_4210	Intron
chr16	74700633	74701444	Peak_82868	CRD_4210	Promoter
chr16	74709245	74710342	Peak_82869	CRD_4210	Exon
chr16	74716908	74717776	Peak_82870	CRD_4210	Promoter
chr16	75296680	75296928	Peak_82908	CRD_4210	Intron
chr16	75298304	75298630	Peak_82909	CRD_4210	Intron
chr16	75304531	75305125	Peak_82910	CRD_4210	Promoter
chr16	75305304	75305997	Peak_82911	CRD_4210	Promoter
chr16	75306262	75307051	Peak_82912	CRD_4210	Promoter
chr16	75312699	75313318	Peak_82913	CRD_4210	Intron
chr16	75471587	75472183	Peak_82923	CRD_4210	Exon
chr16	75478009	75478427	Peak_82924	CRD_4210	Promoter
chr16	75491819	75492475	Peak_82925	CRD_4210	Promoter
chr16	75494802	75495095	Peak_82926	CRD_4210	Promoter
chr16	75495220	75495573	Peak_82927	CRD_4210	Promoter
chr16	75497648	75497967	Peak_82928	CRD_4210	Promoter
chr16	74430091	74430389	Peak_82854	CRD_4210	Intron
chr16	74449054	74449376	Peak_82855	CRD_4210	Exon
chr16	74461796	74462223	Peak_82856	CRD_4210	Promoter
chr16	74500903	74502310	Peak_82857	CRD_4210	Intron
chr16	74508425	74508753	Peak_82858	CRD_4210	Intron
chr16	74521470	74522459	Peak_82859	CRD_4210	Intron
chr16	74570508	74570859	Peak_82860	CRD_4210	Intron
chr16	74575525	74576163	Peak_82861	CRD_4210	Intron
chr16	74594427	74594631	Peak_82862	CRD_4210	Intron
chr16	74606029	74606719	Peak_82863	CRD_4210	Promoter
chr16	74606969	74607825	Peak_82864	CRD_4210	Promoter
chr16	74617433	74617736	Peak_82865	CRD_4210	Distal_Intergenic
chr16	74773471	74774324	Peak_82874	CRD_4210	Promoter
chr16	74774378	74775525	Peak_82875	CRD_4210	Promoter
chr16	74812946	74813615	Peak_82876	CRD_4210	Distal_Intergenic
chr16	74862812	74863012	Peak_82877	CRD_4210	Distal_Intergenic
chr16	74898659	74899002	Peak_82878	CRD_4210	Intron
chr16	74942665	74943271	Peak_82879	CRD_4210	Exon
chr16	74954602	74955452	Peak_82880	CRD_4210	Intron
chr16	74984924	74985891	Peak_82881	CRD_4210	Promoter
chr16	74998113	74999169	Peak_82882	CRD_4210	Promoter
chr16	75000123	75000834	Peak_82883	CRD_4210	Promoter
chr16	75054261	75054536	Peak_82884	CRD_4210	Intron
chr16	75070040	75070366	Peak_82885	CRD_4210	Intron
chr16	75095253	75095731	Peak_82886	CRD_4210	Promoter
chr16	75097843	75098175	Peak_82887	CRD_4210	Promoter
chr16	75105478	75106081	Peak_82888	CRD_4210	Promoter
chr16	75108938	75110219	Peak_82889	CRD_4210	Promoter
chr16	75110638	75111745	Peak_82890	CRD_4210	Promoter
chr16	75116008	75117188	Peak_82891	CRD_4210	Promoter
chr16	75147914	75149246	Peak_82892	CRD_4210	Promoter
chr16	75199167	75199667	Peak_82893	CRD_4210	Distal_Intergenic
chr16	75218497	75218880	Peak_82894	CRD_4210	Promoter
chr16	75233853	75234223	Peak_82895	CRD_4210	Promoter
chr16	75234366	75234580	Peak_82896	CRD_4210	Promoter
chr16	75238031	75239334	Peak_82897	CRD_4210	Promoter
chr16	75245467	75246473	Peak_82898	CRD_4210	Promoter
chr16	75247008	75247577	Peak_82899	CRD_4210	Promoter
chr16	75248084	75248570	Peak_82900	CRD_4210	Promoter
chr16	75248798	75249048	Peak_82901	CRD_4210	Promoter
chr16	75251642	75251986	Peak_82902	CRD_4210	Promoter
chr16	75257130	75257333	Peak_82903	CRD_4210	Promoter
chr16	75263951	75265059	Peak_82904	CRD_4210	Promoter
chr16	75265970	75266298	Peak_82905	CRD_4210	Promoter
chr16	75318114	75318417	Peak_82914	CRD_4210	Intron
chr16	75319885	75321175	Peak_82915	CRD_4210	Intron
chr16	75330827	75331177	Peak_82916	CRD_4210	Intron
chr16	75377724	75378314	Peak_82917	CRD_4210	Promoter
chr16	75385557	75385765	Peak_82918	CRD_4210	Intron
chr16	75415426	75415980	Peak_82919	CRD_4210	Intron
chr16	75433142	75434867	Peak_82920	CRD_4210	Promoter
chr16	75463664	75464046	Peak_82921	CRD_4210	Promoter
chr16	75464277	75465362	Peak_82922	CRD_4210	Promoter
chr16	75266864	75267679	Peak_82906	CRD_4210	Promoter
chr16	75267939	75268146	Peak_82907	CRD_4210	Promoter
chr16	74724216	74725575	Peak_82871	CRD_4210	Promoter
chr16	74740792	74741532	Peak_82872	CRD_4210	Promoter
chr16	74747635	74749915	Peak_82873	CRD_4210	Intron
chr16	75501903	75502254	Peak_82931	CRD_4211	Intron
chr16	75506636	75506970	Peak_82932	CRD_4211	Promoter
chr16	75517131	75518069	Peak_82933	CRD_4211	Promoter
chr16	75538694	75539095	Peak_82934	CRD_4211	Promoter
chr16	75539184	75539459	Peak_82935	CRD_4211	Promoter
chr16	75545951	75546216	Peak_82936	CRD_4211	Promoter
chr16	75550062	75550614	Peak_82937	CRD_4211	Intron
chr16	75553046	75553276	Peak_82938	CRD_4211	Promoter
chr16	75555120	75556861	Peak_82939	CRD_4211	Promoter
chr16	75565099	75566530	Peak_82940	CRD_4211	Promoter
chr16	75570750	75571077	Peak_82941	CRD_4211	Promoter
chr16	75572027	75572328	Peak_82942	CRD_4211	Promoter
chr16	75579324	75579860	Peak_82943	CRD_4211	Intron
chr16	75588885	75589794	Peak_82944	CRD_4211	Intron
chr16	75590730	75591651	Peak_82945	CRD_4211	Intron
chr16	75622560	75623770	Peak_82946	CRD_4211	Promoter
chr16	75647222	75648240	Peak_82947	CRD_4211	Promoter
chr16	75648316	75649013	Peak_82948	CRD_4211	Promoter
chr16	75660201	75661401	Peak_82949	CRD_4211	Exon
chr16	75678319	75678583	Peak_82950	CRD_4211	Promoter
chr16	75733017	75734152	Peak_82951	CRD_4211	Intron
chr16	75764132	75764536	Peak_82952	CRD_4211	Distal_Intergenic
chr16	75789160	75789573	Peak_82953	CRD_4211	Distal_Intergenic
chr16	75794448	75794820	Peak_82954	CRD_4211	Distal_Intergenic
chr16	75854098	75854332	Peak_82955	CRD_4211	Intron
chr16	75860207	75861250	Peak_82956	CRD_4211	Promoter
chr16	75861829	75862131	Peak_82957	CRD_4211	Promoter
chr16	75868364	75869254	Peak_82958	CRD_4211	Distal_Intergenic
chr16	75884385	75884635	Peak_82959	CRD_4211	Distal_Intergenic
chr16	75919345	75919925	Peak_82960	CRD_4211	Distal_Intergenic
chr16	75938922	75939365	Peak_82961	CRD_4211	Distal_Intergenic
chr16	75940448	75940709	Peak_82962	CRD_4211	Distal_Intergenic
chr16	75941182	75941556	Peak_82963	CRD_4211	Distal_Intergenic
chr16	75947659	75948956	Peak_82964	CRD_4211	Distal_Intergenic
chr16	75949007	75949612	Peak_82965	CRD_4211	Distal_Intergenic
chr16	75965254	75965490	Peak_82966	CRD_4211	Distal_Intergenic
chr16	75965662	75966455	Peak_82967	CRD_4211	Distal_Intergenic
chr16	75975815	75976997	Peak_82968	CRD_4211	Distal_Intergenic
chr16	75977090	75977291	Peak_82969	CRD_4211	Distal_Intergenic
chr16	75984056	75984358	Peak_82970	CRD_4211	Distal_Intergenic
chr16	76059263	76059517	Peak_82971	CRD_4211	Distal_Intergenic
chr16	76069800	76070235	Peak_82972	CRD_4211	Distal_Intergenic
chr16	76081157	76081481	Peak_82973	CRD_4211	Distal_Intergenic
chr16	76082059	76082258	Peak_82974	CRD_4211	Distal_Intergenic
chr16	76095923	76096130	Peak_82975	CRD_4211	Distal_Intergenic
chr16	76140306	76140505	Peak_82976	CRD_4211	Exon
chr16	76141217	76141565	Peak_82977	CRD_4211	Intron
chr16	76162100	76162303	Peak_82978	CRD_4211	Distal_Intergenic
chr16	76241669	76242110	Peak_82979	CRD_4211	Intron
chr16	76277168	76277702	Peak_82980	CRD_4211	Promoter
chr16	76278168	76278387	Peak_82981	CRD_4211	Promoter
chr16	76278668	76279545	Peak_82982	CRD_4211	Promoter
chr16	76370458	76370769	Peak_82983	CRD_4211	Intron
chr16	76482965	76483937	Peak_82984	CRD_4211	Intron
chr16	76484335	76484590	Peak_82985	CRD_4211	Intron
chr16	76488922	76489208	Peak_82986	CRD_4211	Intron
chr16	76489717	76490292	Peak_82987	CRD_4211	Exon
chr16	76520126	76520325	Peak_82988	CRD_4211	Intron
chr16	76520575	76521080	Peak_82989	CRD_4211	Intron
chr16	76538750	76539073	Peak_82990	CRD_4211	Intron
chr16	76583555	76583888	Peak_82991	CRD_4211	Promoter
chr16	76614270	76614839	Peak_82992	CRD_4211	Intron
chr16	76615041	76615493	Peak_82993	CRD_4211	Intron
chr16	76640012	76640240	Peak_82994	CRD_4211	Intron
chr16	76653401	76653998	Peak_82995	CRD_4211	Intron
chr16	76681330	76681556	Peak_82996	CRD_4211	Intron
chr16	76947675	76948199	Peak_82997	CRD_4211	Distal_Intergenic
chr16	76967991	76968329	Peak_82998	CRD_4211	Distal_Intergenic
chr16	77171808	77172101	Peak_82999	CRD_4211	Distal_Intergenic
chr16	77190411	77191499	Peak_83000	CRD_4211	Promoter
chr16	77213751	77214117	Peak_83001	CRD_4211	Promoter
chr16	77236007	77236662	Peak_83002	CRD_4211	Promoter
chr16	77271553	77272497	Peak_83003	CRD_4211	Intron
chr16	77282330	77282609	Peak_83004	CRD_4211	Exon
chr16	77336471	77337038	Peak_83005	CRD_4211	Intron
chr16	77358927	77359591	Peak_83006	CRD_4212	Exon
chr16	77424833	77425515	Peak_83007	CRD_4212	Intron
chr16	77430355	77430634	Peak_83008	CRD_4212	Promoter
chr16	77430712	77430911	Peak_83009	CRD_4212	Promoter
chr16	77431493	77431739	Peak_83010	CRD_4212	Promoter
chr16	79562105	79562830	Peak_83102	CRD_4213	Distal_Intergenic
chr16	79591930	79592692	Peak_83103	CRD_4213	Intron
chr16	79592782	79593611	Peak_83104	CRD_4213	Intron
chr16	79595416	79595633	Peak_83105	CRD_4213	Exon
chr16	79599940	79600158	Peak_83106	CRD_4213	Promoter
chr16	79600291	79601692	Peak_83107	CRD_4213	Promoter
chr16	79602056	79602669	Peak_83108	CRD_4213	Promoter
chr16	79651187	79651948	Peak_83109	CRD_4214	Distal_Intergenic
chr16	79751838	79752190	Peak_83110	CRD_4214	Intron
chr16	79767665	79768329	Peak_83111	CRD_4214	Promoter
chr16	79768429	79769121	Peak_83112	CRD_4214	Promoter
chr16	79770189	79771109	Peak_83113	CRD_4214	Promoter
chr16	79838910	79839292	Peak_83114	CRD_4214	Distal_Intergenic
chr16	79980689	79981878	Peak_83115	CRD_4214	Distal_Intergenic
chr16	79994083	79995192	Peak_83116	CRD_4214	Distal_Intergenic
chr16	80041083	80041645	Peak_83117	CRD_4214	Promoter
chr16	80058136	80058676	Peak_83118	CRD_4214	Distal_Intergenic
chr16	80084659	80084972	Peak_83119	CRD_4214	Intron
chr16	80122137	80122336	Peak_83120	CRD_4214	Intron
chr16	80165076	80165760	Peak_83121	CRD_4214	Intron
chr16	80253672	80254086	Peak_83122	CRD_4214	Intron
chr16	80303625	80304051	Peak_83123	CRD_4214	Intron
chr16	80313120	80313649	Peak_83124	CRD_4214	Intron
chr16	80322787	80323920	Peak_83125	CRD_4214	Intron
chr16	81004701	81004905	Peak_83139	CRD_4215	Promoter
chr16	81006740	81008171	Peak_83140	CRD_4215	Promoter
chr16	81017907	81019131	Peak_83141	CRD_4215	Promoter
chr16	81019184	81019530	Peak_83142	CRD_4215	Promoter
chr16	81035225	81035943	Peak_83143	CRD_4215	Promoter
chr16	81040815	81041295	Peak_83144	CRD_4215	Promoter
chr16	81076464	81077648	Peak_83145	CRD_4215	Promoter
chr16	81095792	81097136	Peak_83146	CRD_4215	Promoter
chr16	80369590	80369938	Peak_83128	CRD_4215	Intron
chr16	80410968	80411180	Peak_83129	CRD_4215	Intron
chr16	80466257	80466878	Peak_83130	CRD_4215	Intron
chr16	80540216	80541462	Peak_83131	CRD_4215	Promoter
chr16	80746200	80746716	Peak_83132	CRD_4215	Intron
chr16	80751241	80751516	Peak_83133	CRD_4215	Intron
chr16	80899810	80900059	Peak_83134	CRD_4215	Distal_Intergenic
chr16	80900221	80900561	Peak_83135	CRD_4215	Distal_Intergenic
chr16	80931702	80932716	Peak_83136	CRD_4215	Distal_Intergenic
chr16	80948128	80949214	Peak_83137	CRD_4215	Distal_Intergenic
chr16	80993272	80994202	Peak_83138	CRD_4215	Promoter
chr16	81136041	81137419	Peak_83147	CRD_4216	Promoter
chr16	81151990	81152212	Peak_83148	CRD_4216	Intron
chr16	81158856	81160115	Peak_83149	CRD_4216	Promoter
chr16	81185438	81185783	Peak_83150	CRD_4216	Exon
chr16	81188824	81189892	Peak_83151	CRD_4216	Promoter
chr16	82368070	82368309	Peak_83228	CRD_4217	Distal_Intergenic
chr16	82456663	82456967	Peak_83229	CRD_4217	Distal_Intergenic
chr16	82508892	82510637	Peak_83230	CRD_4217	Promoter
chr16	82544433	82544756	Peak_83231	CRD_4217	Distal_Intergenic
chr16	82580323	82580630	Peak_83232	CRD_4217	Distal_Intergenic
chr16	82603815	82604134	Peak_83233	CRD_4217	Distal_Intergenic
chr16	82612300	82612629	Peak_83234	CRD_4217	Distal_Intergenic
chr16	82626607	82627141	Peak_83235	CRD_4217	Promoter
chr16	82627219	82627540	Peak_83236	CRD_4217	Promoter
chr16	82633592	82634566	Peak_83237	CRD_4217	Intron
chr16	82639776	82639986	Peak_83238	CRD_4217	Intron
chr16	82699270	82700124	Peak_83239	CRD_4217	Intron
chr16	82735289	82736245	Peak_83240	CRD_4217	Intron
chr16	82761940	82762219	Peak_83241	CRD_4217	Intron
chr16	82769844	82770254	Peak_83242	CRD_4217	Intron
chr16	82773057	82773433	Peak_83243	CRD_4217	Promoter
chr16	82776571	82776915	Peak_83244	CRD_4217	Intron
chr16	82807924	82808457	Peak_83245	CRD_4217	Intron
chr16	83113367	83113698	Peak_83246	CRD_4217	Intron
chr16	83137361	83138051	Peak_83247	CRD_4217	Intron
chr16	83144781	83145952	Peak_83248	CRD_4217	Intron
chr16	83176903	83177138	Peak_83249	CRD_4217	Intron
chr16	83200062	83200339	Peak_83250	CRD_4217	Intron
chr16	83247729	83248344	Peak_83251	CRD_4217	Intron
chr16	83272697	83273169	Peak_83252	CRD_4217	Intron
chr16	83312116	83312373	Peak_83253	CRD_4217	Intron
chr16	83356257	83356538	Peak_83254	CRD_4217	Intron
chr16	83446885	83447089	Peak_83255	CRD_4217	Intron
chr16	83717790	83718272	Peak_83256	CRD_4217	Promoter
chr16	83743223	83743641	Peak_83259	CRD_4218	Intron
chr16	83744106	83745180	Peak_83260	CRD_4218	Intron
chr16	83762476	83763061	Peak_83261	CRD_4218	Intron
chr16	83769538	83769788	Peak_83262	CRD_4218	Intron
chr16	83771305	83771668	Peak_83263	CRD_4218	Promoter
chr16	83772573	83773418	Peak_83264	CRD_4218	Promoter
chr16	83741803	83742471	Peak_83257	CRD_4218	Promoter
chr16	83742590	83742958	Peak_83258	CRD_4218	Promoter
chr16	85285678	85287187	Peak_83373	CRD_4219	Promoter
chr16	85291129	85292181	Peak_83374	CRD_4219	Intron
chr16	85297052	85297330	Peak_83375	CRD_4219	Intron
chr16	85309530	85310578	Peak_83376	CRD_4219	Intron
chr16	85313648	85314249	Peak_83377	CRD_4219	Intron
chr16	85316415	85316730	Peak_83378	CRD_4219	Intron
chr16	85321528	85322679	Peak_83379	CRD_4219	Intron
chr16	85963824	85964142	Peak_83404	CRD_4220	Exon
chr16	86029170	86029774	Peak_83405	CRD_4220	Distal_Intergenic
chr16	86032623	86033565	Peak_83406	CRD_4220	Promoter
chr16	86213135	86213406	Peak_83407	CRD_4220	Distal_Intergenic
chr16	86480475	86480802	Peak_83408	CRD_4220	Intron
chr16	86491168	86492200	Peak_83409	CRD_4220	Promoter
chr16	85328371	85328661	Peak_83380	CRD_4220	Intron
chr16	85350825	85351714	Peak_83381	CRD_4220	Intron
chr16	85351999	85352578	Peak_83382	CRD_4220	Intron
chr16	85376375	85376833	Peak_83383	CRD_4220	Intron
chr16	85514514	85514960	Peak_83384	CRD_4220	Intron
chr16	85554053	85554560	Peak_83385	CRD_4220	Promoter
chr16	85573617	85573885	Peak_83386	CRD_4220	Intron
chr16	85573912	85574364	Peak_83387	CRD_4220	Intron
chr16	85579248	85579460	Peak_83388	CRD_4220	Intron
chr16	85593536	85594156	Peak_83389	CRD_4220	Promoter
chr16	85610295	85611442	Peak_83390	CRD_4220	Promoter
chr16	85611680	85611879	Peak_83391	CRD_4220	Promoter
chr16	85615868	85616252	Peak_83392	CRD_4220	Promoter
chr16	85616637	85616894	Peak_83393	CRD_4220	Intron
chr16	85652662	85653263	Peak_83394	CRD_4220	Promoter
chr16	85659810	85660132	Peak_83395	CRD_4220	Promoter
chr16	85688990	85689221	Peak_83396	CRD_4220	Promoter
chr16	85716651	85717101	Peak_83397	CRD_4220	Intron
chr16	85781982	85782765	Peak_83398	CRD_4220	Promoter
chr16	85799462	85799755	Peak_83399	CRD_4220	Promoter
chr16	85821512	85821759	Peak_83400	CRD_4220	Distal_Intergenic
chr16	85829536	85829940	Peak_83401	CRD_4220	Distal_Intergenic
chr16	85833037	85833279	Peak_83402	CRD_4220	Distal_Intergenic
chr16	85908934	85909138	Peak_83403	CRD_4220	Promoter
chr17	1005426	1006077	Peak_83555	CRD_4221	Exon
chr17	1008258	1008685	Peak_83556	CRD_4221	Promoter
chr17	1030615	1031036	Peak_83557	CRD_4221	Promoter
chr17	1039518	1039833	Peak_83558	CRD_4221	Promoter
chr17	1040311	1040520	Peak_83559	CRD_4222	Promoter
chr17	1055879	1056362	Peak_83560	CRD_4222	Promoter
chr17	1087801	1088161	Peak_83561	CRD_4222	Intron
chr17	1089855	1090334	Peak_83562	CRD_4222	Promoter
chr17	1095135	1095503	Peak_83563	CRD_4222	Intron
chr17	1095624	1095842	Peak_83564	CRD_4222	Intron
chr17	1110966	1112124	Peak_83565	CRD_4222	Promoter
chr17	1115151	1115580	Peak_83566	CRD_4222	Promoter
chr17	1123023	1123287	Peak_83567	CRD_4222	Promoter
chr17	1153844	1154241	Peak_83568	CRD_4222	Promoter
chr17	1154302	1155207	Peak_83569	CRD_4222	Promoter
chr17	1168399	1170484	Peak_83570	CRD_4222	Intron
chr17	1188800	1189358	Peak_83574	CRD_4223	Promoter
chr17	1197266	1198574	Peak_83575	CRD_4223	Intron
chr17	1365463	1365775	Peak_83576	CRD_4223	Promoter
chr17	1399051	1400471	Peak_83577	CRD_4223	Promoter
chr17	1456185	1456793	Peak_83578	CRD_4223	Promoter
chr17	1463289	1463570	Peak_83579	CRD_4223	Promoter
chr17	1648168	1648653	Peak_83593	CRD_4224	Promoter
chr17	1648764	1649280	Peak_83594	CRD_4224	Promoter
chr17	1669391	1669674	Peak_83595	CRD_4224	Intron
chr17	1684690	1685339	Peak_83596	CRD_4224	Promoter
chr17	1716158	1717961	Peak_83597	CRD_4224	Promoter
chr17	3512629	3513897	Peak_83659	CRD_4225	Promoter
chr17	3530160	3530439	Peak_83660	CRD_4225	Promoter
chr17	3531049	3532436	Peak_83661	CRD_4225	Promoter
chr17	3594356	3594724	Peak_83662	CRD_4225	Promoter
chr17	3636124	3636842	Peak_83663	CRD_4225	Promoter
chr17	4362369	4362568	Peak_83687	CRD_4226	Promoter
chr17	4365005	4365639	Peak_83688	CRD_4226	Promoter
chr17	4366488	4367338	Peak_83689	CRD_4226	Promoter
chr17	4413030	4413514	Peak_83690	CRD_4226	Distal_Intergenic
chr17	4420634	4420964	Peak_83691	CRD_4226	Distal_Intergenic
chr17	4498519	4498930	Peak_83692	CRD_4226	Promoter
chr17	4499962	4500213	Peak_83693	CRD_4226	Promoter
chr17	4511205	4511408	Peak_83694	CRD_4226	Intron
chr17	4518517	4519302	Peak_83695	CRD_4226	Intron
chr17	4533489	4534870	Peak_83696	CRD_4226	Promoter
chr17	4537939	4538259	Peak_83697	CRD_4226	Promoter
chr17	4555227	4555999	Peak_83698	CRD_4226	Promoter
chr17	4565418	4565882	Peak_83699	CRD_4226	Promoter
chr17	4566751	4567014	Peak_83700	CRD_4226	Promoter
chr17	4704085	4704605	Peak_83701	CRD_4226	Promoter
chr17	4708566	4708824	Peak_83702	CRD_4226	Promoter
chr17	4709683	4710693	Peak_83703	CRD_4226	Promoter
chr17	4711481	4712060	Peak_83704	CRD_4226	Promoter
chr17	4730748	4732035	Peak_83705	CRD_4226	Promoter
chr17	4733277	4733489	Peak_83706	CRD_4226	Promoter
chr17	4736273	4736602	Peak_83707	CRD_4226	Promoter
chr17	4747977	4748230	Peak_83708	CRD_4226	Distal_Intergenic
chr17	4764670	4764908	Peak_83709	CRD_4226	Distal_Intergenic
chr17	4789976	4790176	Peak_83710	CRD_4226	Promoter
chr17	4790240	4790787	Peak_83711	CRD_4226	Promoter
chr17	4795558	4796644	Peak_83712	CRD_4226	Promoter
chr17	4808433	4808854	Peak_83713	CRD_4226	Promoter
chr17	4832809	4833491	Peak_83714	CRD_4226	Promoter
chr17	4834139	4834513	Peak_83715	CRD_4226	Promoter
chr17	4837389	4838145	Peak_83716	CRD_4226	Intron
chr17	4856670	4857343	Peak_83717	CRD_4226	Promoter
chr17	4857575	4859181	Peak_83718	CRD_4226	Promoter
chr17	4860286	4860800	Peak_83719	CRD_4226	Promoter
chr17	4872672	4873173	Peak_83720	CRD_4226	Intron
chr17	4876811	4877581	Peak_83721	CRD_4226	Intron
chr17	4881530	4882462	Peak_83722	CRD_4226	Promoter
chr17	4889103	4889372	Peak_83723	CRD_4226	Intron
chr17	7833748	7834258	Peak_83825	CRD_4227	Distal_Intergenic
chr17	7834836	7835955	Peak_83826	CRD_4227	Distal_Intergenic
chr17	7836228	7836506	Peak_83827	CRD_4227	Distal_Intergenic
chr17	7836721	7837059	Peak_83828	CRD_4227	Promoter
chr17	7841313	7843425	Peak_83829	CRD_4228	Promoter
chr17	7843549	7844183	Peak_83830	CRD_4228	Promoter
chr17	7844770	7845154	Peak_83831	CRD_4228	Promoter
chr17	7851741	7852130	Peak_83832	CRD_4228	Promoter
chr17	7856795	7858424	Peak_83833	CRD_4228	Promoter
chr17	7887603	7888496	Peak_83834	CRD_4228	Promoter
chr17	7888714	7889677	Peak_83835	CRD_4228	Promoter
chr17	8120763	8121034	Peak_83845	CRD_4229	Promoter
chr17	8125567	8125899	Peak_83846	CRD_4229	Promoter
chr17	8138370	8139734	Peak_83847	CRD_4229	Promoter
chr17	8151268	8151521	Peak_83848	CRD_4229	Promoter
chr17	8151794	8152030	Peak_83849	CRD_4229	Promoter
chr17	8152425	8152705	Peak_83850	CRD_4229	Promoter
chr17	8153581	8153789	Peak_83851	CRD_4229	Promoter
chr17	9875602	9875831	Peak_83900	CRD_4230	Intron
chr17	9924769	9925223	Peak_83901	CRD_4230	Promoter
chr17	9937121	9937686	Peak_83902	CRD_4230	Intron
chr17	9986747	9987077	Peak_83903	CRD_4230	Intron
chr17	10018369	10018803	Peak_83904	CRD_4230	Promoter
chr17	10022416	10022725	Peak_83905	CRD_4230	Promoter
chr17	10026234	10026593	Peak_83906	CRD_4230	Promoter
chr17	10031143	10031345	Peak_83907	CRD_4230	Intron
chr17	10033508	10033935	Peak_83908	CRD_4230	Promoter
chr17	10034015	10034307	Peak_83909	CRD_4230	Promoter
chr17	8158780	8159096	Peak_83854	CRD_4230	Promoter
chr17	8163780	8164633	Peak_83855	CRD_4230	Promoter
chr17	8172960	8174272	Peak_83856	CRD_4230	Promoter
chr17	8186242	8188056	Peak_83857	CRD_4230	Promoter
chr17	8190080	8190544	Peak_83858	CRD_4230	Promoter
chr17	8192023	8192719	Peak_83859	CRD_4230	Promoter
chr17	8199801	8200668	Peak_83860	CRD_4230	Promoter
chr17	8210541	8210835	Peak_83861	CRD_4230	Promoter
chr17	8220819	8223263	Peak_83862	CRD_4230	Promoter
chr17	8226576	8226856	Peak_83863	CRD_4230	Promoter
chr17	8247491	8249711	Peak_83864	CRD_4230	Promoter
chr17	8280926	8281218	Peak_83865	CRD_4230	Distal_Intergenic
chr17	8288275	8289146	Peak_83866	CRD_4230	Promoter
chr17	8295041	8295842	Peak_83867	CRD_4230	Promoter
chr17	8300677	8300963	Peak_83868	CRD_4230	Distal_Intergenic
chr17	8359504	8360122	Peak_83869	CRD_4230	Distal_Intergenic
chr17	8362689	8362891	Peak_83870	CRD_4230	Promoter
chr17	8375951	8376964	Peak_83871	CRD_4230	Promoter
chr17	8382668	8383771	Peak_83872	CRD_4230	Promoter
chr17	8410308	8410579	Peak_83873	CRD_4230	Promoter
chr17	8435089	8436074	Peak_83874	CRD_4230	Promoter
chr17	8479251	8480052	Peak_83875	CRD_4230	Promoter
chr17	8482630	8482889	Peak_83876	CRD_4230	Promoter
chr17	8630658	8631212	Peak_83877	CRD_4230	Promoter
chr17	8806748	8807428	Peak_83878	CRD_4230	Intron
chr17	8858600	8859081	Peak_83879	CRD_4230	Intron
chr17	8955637	8955863	Peak_83880	CRD_4230	Intron
chr17	9090533	9091144	Peak_83881	CRD_4230	Intron
chr17	9151237	9151457	Peak_83882	CRD_4230	Intron
chr17	9200082	9200301	Peak_83883	CRD_4230	Intron
chr17	9237735	9238025	Peak_83884	CRD_4230	Intron
chr17	9239875	9240137	Peak_83885	CRD_4230	Exon
chr17	9240746	9241891	Peak_83886	CRD_4230	Exon
chr17	9247422	9247795	Peak_83887	CRD_4230	Promoter
chr17	9271703	9272685	Peak_83888	CRD_4230	Promoter
chr17	9292241	9292449	Peak_83889	CRD_4230	Intron
chr17	9313412	9313706	Peak_83890	CRD_4230	Intron
chr17	9330060	9332375	Peak_83891	CRD_4230	Intron
chr17	9356403	9356922	Peak_83892	CRD_4230	Intron
chr17	9474851	9475914	Peak_83893	CRD_4230	Intron
chr17	9575311	9575568	Peak_83894	CRD_4230	Promoter
chr17	9575657	9577452	Peak_83895	CRD_4230	Promoter
chr17	9674939	9675332	Peak_83896	CRD_4230	Exon
chr17	9725570	9725984	Peak_83897	CRD_4230	Intron
chr17	9729068	9729365	Peak_83898	CRD_4230	Exon
chr17	9842126	9842738	Peak_83899	CRD_4230	Promoter
chr17	10036378	10037370	Peak_83910	CRD_4231	Promoter
chr17	10048697	10049545	Peak_83911	CRD_4231	Intron
chr17	10114505	10115612	Peak_83912	CRD_4231	Promoter
chr17	10117525	10118093	Peak_83913	CRD_4231	Promoter
chr17	10123390	10124727	Peak_83914	CRD_4231	Intron
chr17	10743499	10743949	Peak_83925	CRD_4232	Promoter
chr17	10768687	10769410	Peak_83926	CRD_4232	Promoter
chr17	10790494	10791256	Peak_83927	CRD_4232	Promoter
chr17	10798282	10798581	Peak_83928	CRD_4232	Promoter
chr17	10842384	10843208	Peak_83929	CRD_4232	Promoter
chr17	10843874	10844194	Peak_83930	CRD_4232	Promoter
chr17	11597918	11598588	Peak_83950	CRD_4232	Promoter
chr17	11598953	11599161	Peak_83951	CRD_4232	Promoter
chr17	11644111	11644966	Peak_83952	CRD_4232	Exon
chr17	11736777	11737507	Peak_83953	CRD_4232	Intron
chr17	11795695	11796324	Peak_83954	CRD_4232	Intron
chr17	11853210	11854486	Peak_83955	CRD_4232	Promoter
chr17	11880820	11881089	Peak_83956	CRD_4232	Promoter
chr17	11885148	11885414	Peak_83957	CRD_4232	Promoter
chr17	11899280	11899990	Peak_83958	CRD_4232	Intron
chr17	11987095	11987299	Peak_83959	CRD_4232	Intron
chr17	12230357	12230741	Peak_83963	CRD_4232	Distal_Intergenic
chr17	12250235	12250530	Peak_83964	CRD_4232	Distal_Intergenic
chr17	12506838	12507301	Peak_83965	CRD_4232	Distal_Intergenic
chr17	12545965	12546250	Peak_83966	CRD_4232	Distal_Intergenic
chr17	12741848	12742614	Peak_83967	CRD_4232	Promoter
chr17	13003137	13003483	Peak_83968	CRD_4232	Promoter
chr17	14300488	14301220	Peak_83986	CRD_4232	Promoter
chr17	14302569	14302815	Peak_83987	CRD_4232	Promoter
chr17	14309398	14309816	Peak_83988	CRD_4232	Intron
chr17	14330601	14331015	Peak_83989	CRD_4232	Intron
chr17	14461046	14461539	Peak_83990	CRD_4232	Distal_Intergenic
chr17	14604780	14605669	Peak_83991	CRD_4232	Distal_Intergenic
chr17	14803759	14804215	Peak_83992	CRD_4232	Distal_Intergenic
chr17	14919665	14919864	Peak_83993	CRD_4232	Distal_Intergenic
chr17	14922418	14922818	Peak_83994	CRD_4232	Distal_Intergenic
chr17	15171471	15171779	Peak_83995	CRD_4232	Distal_Intergenic
chr17	15179984	15180941	Peak_83996	CRD_4232	Distal_Intergenic
chr17	15231477	15232959	Peak_83997	CRD_4232	Exon
chr17	15233024	15233363	Peak_83998	CRD_4232	Intron
chr17	15257194	15257910	Peak_83999	CRD_4232	Promoter
chr17	15260347	15261522	Peak_84000	CRD_4232	Promoter
chr17	15261848	15263021	Peak_84001	CRD_4232	Promoter
chr17	15263094	15263609	Peak_84002	CRD_4232	Promoter
chr17	10151996	10152460	Peak_83915	CRD_4232	Intron
chr17	10156644	10157484	Peak_83916	CRD_4232	Intron
chr17	10170855	10171481	Peak_83917	CRD_4232	Intron
chr17	10216327	10216666	Peak_83918	CRD_4232	Distal_Intergenic
chr17	10224787	10225257	Peak_83919	CRD_4232	Distal_Intergenic
chr17	10618162	10618460	Peak_83920	CRD_4232	Intron
chr17	10646488	10646760	Peak_83921	CRD_4232	Intron
chr17	10697377	10698032	Peak_83922	CRD_4232	Promoter
chr17	10729098	10730281	Peak_83923	CRD_4232	Promoter
chr17	10737212	10737477	Peak_83924	CRD_4232	Intron
chr17	10844625	10845013	Peak_83931	CRD_4232	Promoter
chr17	10845170	10845506	Peak_83932	CRD_4232	Promoter
chr17	10875428	10875887	Peak_83933	CRD_4232	Promoter
chr17	10875990	10876288	Peak_83934	CRD_4232	Promoter
chr17	10879187	10879475	Peak_83935	CRD_4232	Promoter
chr17	11122941	11123297	Peak_83936	CRD_4232	Distal_Intergenic
chr17	11139896	11140390	Peak_83937	CRD_4232	Distal_Intergenic
chr17	11140542	11141036	Peak_83938	CRD_4232	Distal_Intergenic
chr17	11144686	11144906	Peak_83939	CRD_4232	Distal_Intergenic
chr17	11227105	11227497	Peak_83940	CRD_4232	Distal_Intergenic
chr17	11245165	11246164	Peak_83941	CRD_4232	Intron
chr17	11252211	11252493	Peak_83942	CRD_4232	Intron
chr17	11300832	11301069	Peak_83943	CRD_4232	Intron
chr17	11331543	11333202	Peak_83944	CRD_4232	Intron
chr17	11389637	11389904	Peak_83947	CRD_4232	Intron
chr17	11564464	11565083	Peak_83948	CRD_4232	Distal_Intergenic
chr17	11578000	11578209	Peak_83949	CRD_4232	Distal_Intergenic
chr17	11996539	11998265	Peak_83960	CRD_4232	Promoter
chr17	12020206	12020943	Peak_83961	CRD_4232	Promoter
chr17	12069345	12069956	Peak_83962	CRD_4232	Promoter
chr17	13017882	13018736	Peak_83969	CRD_4232	Promoter
chr17	13024521	13024776	Peak_83970	CRD_4232	Distal_Intergenic
chr17	13031927	13032137	Peak_83971	CRD_4232	Distal_Intergenic
chr17	13374546	13375300	Peak_83972	CRD_4232	Distal_Intergenic
chr17	13421651	13422300	Peak_83973	CRD_4232	Distal_Intergenic
chr17	13520947	13521656	Peak_83974	CRD_4232	Intron
chr17	13544254	13544759	Peak_83975	CRD_4232	Promoter
chr17	13888133	13888374	Peak_83976	CRD_4232	Intron
chr17	13888441	13888675	Peak_83977	CRD_4232	Intron
chr17	13917476	13917991	Peak_83978	CRD_4232	Intron
chr17	13919926	13920183	Peak_83979	CRD_4232	Intron
chr17	13921999	13922623	Peak_83980	CRD_4232	Intron
chr17	13931002	13931608	Peak_83981	CRD_4232	Intron
chr17	13931812	13932083	Peak_83982	CRD_4232	Intron
chr17	13974047	13974602	Peak_83983	CRD_4232	Intron
chr17	14020177	14020467	Peak_83984	CRD_4232	Intron
chr17	14069177	14069896	Peak_83985	CRD_4232	Promoter
chr17	15341085	15341349	Peak_84003	CRD_4232	Promoter
chr17	15341491	15341873	Peak_84004	CRD_4232	Promoter
chr17	11369534	11370113	Peak_83945	CRD_4232	Intron
chr17	11372697	11372989	Peak_83946	CRD_4232	Intron
chr17	15374591	15374941	Peak_84005	CRD_4232	Distal_Intergenic
chr17	15377185	15378213	Peak_84006	CRD_4232	Exon
chr17	15384048	15384792	Peak_84007	CRD_4232	Intron
chr17	15398271	15398782	Peak_84008	CRD_4232	Intron
chr17	15399031	15399655	Peak_84009	CRD_4232	Intron
chr17	15413965	15414231	Peak_84010	CRD_4232	Intron
chr17	15414612	15415425	Peak_84011	CRD_4232	Promoter
chr17	15431301	15431508	Peak_84012	CRD_4232	Distal_Intergenic
chr17	15436279	15437054	Peak_84013	CRD_4232	Exon
chr17	15442299	15443518	Peak_84014	CRD_4232	Promoter
chr17	15448058	15448285	Peak_84015	CRD_4232	Intron
chr17	15453783	15454540	Peak_84016	CRD_4232	Promoter
chr17	15456932	15458217	Peak_84017	CRD_4232	Intron
chr17	15463430	15463850	Peak_84018	CRD_4232	Intron
chr17	15464190	15465041	Peak_84019	CRD_4232	Promoter
chr17	15490272	15491341	Peak_84020	CRD_4232	Intron
chr17	15502059	15503154	Peak_84021	CRD_4232	Promoter
chr17	15512782	15514221	Peak_84022	CRD_4232	Intron
chr17	15526394	15526858	Peak_84023	CRD_4232	Intron
chr17	15540696	15540908	Peak_84024	CRD_4232	Promoter
chr17	15563455	15563897	Peak_84025	CRD_4232	Promoter
chr17	15650778	15651299	Peak_84026	CRD_4233	Promoter
chr17	15651364	15652165	Peak_84027	CRD_4233	Promoter
chr17	15684137	15684597	Peak_84028	CRD_4233	Promoter
chr17	15699006	15699980	Peak_84029	CRD_4233	Promoter
chr17	19647687	19649340	Peak_84228	CRD_4233	Promoter
chr17	19672047	19672277	Peak_84229	CRD_4233	Promoter
chr17	19727044	19728869	Peak_84230	CRD_4233	Distal_Intergenic
chr17	19752535	19754236	Peak_84231	CRD_4233	Promoter
chr17	19766535	19766734	Peak_84232	CRD_4233	Distal_Intergenic
chr17	20063637	20064640	Peak_84243	CRD_4233	Intron
chr17	20073427	20073798	Peak_84244	CRD_4233	Promoter
chr17	20074036	20074301	Peak_84245	CRD_4233	Promoter
chr17	20074571	20074781	Peak_84246	CRD_4233	Promoter
chr17	20091718	20092004	Peak_84247	CRD_4233	Intron
chr17	20094970	20096104	Peak_84248	CRD_4233	Promoter
chr17	20116667	20117175	Peak_84249	CRD_4233	Intron
chr17	20120836	20122887	Peak_84250	CRD_4233	Intron
chr17	20155216	20155426	Peak_84251	CRD_4233	Promoter
chr17	20155488	20156252	Peak_84252	CRD_4233	Promoter
chr17	20156570	20156774	Peak_84253	CRD_4233	Promoter
chr17	20157045	20157365	Peak_84254	CRD_4233	Promoter
chr17	20179081	20179397	Peak_84255	CRD_4233	Intron
chr17	20188964	20190261	Peak_84256	CRD_4233	Intron
chr17	20214817	20215082	Peak_84257	CRD_4233	Intron
chr17	20224032	20224998	Peak_84258	CRD_4233	Intron
chr17	20225107	20225629	Peak_84259	CRD_4233	Intron
chr17	20225746	20226080	Peak_84260	CRD_4233	Intron
chr17	20226234	20226635	Peak_84261	CRD_4233	Intron
chr17	20226763	20227323	Peak_84262	CRD_4233	Intron
chr17	20235781	20236155	Peak_84263	CRD_4233	Intron
chr17	20236466	20237050	Peak_84264	CRD_4233	Exon
chr17	20281898	20282359	Peak_84265	CRD_4233	Intron
chr17	20300356	20301196	Peak_84266	CRD_4233	Intron
chr17	20313373	20313581	Peak_84267	CRD_4233	Intron
chr17	20320815	20321216	Peak_84268	CRD_4233	Promoter
chr17	20877703	20878647	Peak_84269	CRD_4233	Intron
chr17	20881399	20881601	Peak_84270	CRD_4233	Intron
chr17	20908075	20909238	Peak_84271	CRD_4233	Intron
chr17	20920299	20920710	Peak_84272	CRD_4233	Promoter
chr17	15828777	15829065	Peak_84030	CRD_4233	Promoter
chr17	15965599	15966081	Peak_84031	CRD_4233	Intron
chr17	15966133	15967138	Peak_84032	CRD_4233	Intron
chr17	15998372	15999953	Peak_84033	CRD_4233	Promoter
chr17	16040667	16041418	Peak_84034	CRD_4233	Promoter
chr17	16106492	16106849	Peak_84035	CRD_4233	Intron
chr17	16214750	16215099	Peak_84036	CRD_4233	Promoter
chr17	16215436	16216312	Peak_84037	CRD_4233	Promoter
chr17	16216789	16217690	Peak_84038	CRD_4233	Promoter
chr17	16255389	16256087	Peak_84039	CRD_4233	Intron
chr17	16286016	16286304	Peak_84040	CRD_4233	Intron
chr17	16363778	16364223	Peak_84041	CRD_4233	Distal_Intergenic
chr17	16377930	16378428	Peak_84042	CRD_4233	Promoter
chr17	16380448	16381685	Peak_84043	CRD_4233	Promoter
chr17	16386662	16386915	Peak_84044	CRD_4233	Distal_Intergenic
chr17	16408386	16408671	Peak_84045	CRD_4233	Distal_Intergenic
chr17	16438184	16439367	Peak_84046	CRD_4233	Promoter
chr17	16453241	16453656	Peak_84047	CRD_4233	Intron
chr17	16470232	16470714	Peak_84048	CRD_4233	Exon
chr17	16484803	16485173	Peak_84049	CRD_4233	Intron
chr17	16486367	16486954	Peak_84050	CRD_4233	Intron
chr17	16521288	16521591	Peak_84051	CRD_4233	Distal_Intergenic
chr17	16535486	16536530	Peak_84052	CRD_4233	Distal_Intergenic
chr17	16536586	16537208	Peak_84053	CRD_4233	Distal_Intergenic
chr17	16569146	16569758	Peak_84054	CRD_4233	Promoter
chr17	16584061	16584865	Peak_84055	CRD_4233	Distal_Intergenic
chr17	16589132	16589888	Peak_84056	CRD_4233	Distal_Intergenic
chr17	16652767	16654212	Peak_84057	CRD_4233	Promoter
chr17	16865909	16866176	Peak_84058	CRD_4233	Distal_Intergenic
chr17	16911644	16911858	Peak_84059	CRD_4233	Distal_Intergenic
chr17	16947440	16947934	Peak_84060	CRD_4233	Intron
chr17	16954553	16954787	Peak_84061	CRD_4233	Intron
chr17	16987918	16989136	Peak_84062	CRD_4233	Promoter
chr17	17009992	17010274	Peak_84063	CRD_4233	Exon
chr17	17021171	17021872	Peak_84064	CRD_4233	Distal_Intergenic
chr17	17030864	17031138	Peak_84065	CRD_4233	Distal_Intergenic
chr17	17032011	17032754	Peak_84066	CRD_4233	Distal_Intergenic
chr17	17036649	17036848	Peak_84067	CRD_4233	Distal_Intergenic
chr17	17041510	17042542	Peak_84068	CRD_4233	Promoter
chr17	17043262	17043694	Peak_84069	CRD_4233	Promoter
chr17	17043737	17044148	Peak_84070	CRD_4233	Promoter
chr17	17045322	17045599	Peak_84071	CRD_4233	Promoter
chr17	17063263	17064541	Peak_84072	CRD_4233	Intron
chr17	17079404	17080485	Peak_84073	CRD_4233	Promoter
chr17	17108162	17108457	Peak_84074	CRD_4233	Intron
chr17	17108603	17109016	Peak_84075	CRD_4233	Intron
chr17	17114660	17115207	Peak_84076	CRD_4233	Intron
chr17	17136299	17136633	Peak_84077	CRD_4233	Promoter
chr17	17141879	17142478	Peak_84078	CRD_4233	Promoter
chr17	17149854	17150343	Peak_84079	CRD_4233	Promoter
chr17	17151817	17152403	Peak_84080	CRD_4233	Promoter
chr17	17204236	17205025	Peak_84081	CRD_4233	Promoter
chr17	17235310	17235656	Peak_84082	CRD_4233	Promoter
chr17	17235885	17236846	Peak_84083	CRD_4233	Promoter
chr17	17237037	17237975	Peak_84084	CRD_4233	Promoter
chr17	17256377	17256576	Peak_84085	CRD_4233	Promoter
chr17	17258989	17259411	Peak_84086	CRD_4233	Promoter
chr17	17280349	17281785	Peak_84087	CRD_4233	Promoter
chr17	17302953	17303392	Peak_84088	CRD_4233	Promoter
chr17	17356084	17356412	Peak_84089	CRD_4233	Distal_Intergenic
chr17	17377139	17377586	Peak_84090	CRD_4233	Distal_Intergenic
chr17	17379382	17379904	Peak_84091	CRD_4233	Distal_Intergenic
chr17	17381707	17381912	Peak_84092	CRD_4233	Promoter
chr17	17385577	17385839	Peak_84093	CRD_4233	Promoter
chr17	17403914	17404472	Peak_84094	CRD_4233	Distal_Intergenic
chr17	17414276	17414882	Peak_84095	CRD_4233	Distal_Intergenic
chr17	17416120	17416880	Peak_84096	CRD_4233	Distal_Intergenic
chr17	17419656	17420193	Peak_84097	CRD_4233	Promoter
chr17	17440036	17441002	Peak_84098	CRD_4233	Distal_Intergenic
chr17	17463863	17464210	Peak_84099	CRD_4233	Distal_Intergenic
chr17	17476706	17477120	Peak_84100	CRD_4233	Promoter
chr17	17493775	17494370	Peak_84101	CRD_4233	Promoter
chr17	17496268	17497063	Peak_84102	CRD_4233	Promoter
chr17	17503890	17504089	Peak_84103	CRD_4233	Promoter
chr17	17506464	17506750	Peak_84104	CRD_4233	Promoter
chr17	17550012	17550254	Peak_84105	CRD_4233	Intron
chr17	17557505	17558162	Peak_84106	CRD_4233	Intron
chr17	17567199	17568368	Peak_84107	CRD_4233	Intron
chr17	17591041	17592264	Peak_84108	CRD_4233	Promoter
chr17	17641831	17642140	Peak_84109	CRD_4233	Distal_Intergenic
chr17	17693122	17694502	Peak_84110	CRD_4233	Intron
chr17	17694651	17695045	Peak_84111	CRD_4233	Intron
chr17	17695096	17695591	Peak_84112	CRD_4233	Intron
chr17	17729708	17729972	Peak_84113	CRD_4233	Intron
chr17	17739797	17740146	Peak_84114	CRD_4233	Intron
chr17	17740621	17742004	Peak_84115	CRD_4233	Intron
chr17	17742083	17742344	Peak_84116	CRD_4233	Intron
chr17	17747193	17747497	Peak_84117	CRD_4233	Intron
chr17	17749665	17750298	Peak_84118	CRD_4233	Intron
chr17	17751843	17753420	Peak_84119	CRD_4233	Intron
chr17	17766248	17766663	Peak_84120	CRD_4233	Exon
chr17	17778560	17779020	Peak_84121	CRD_4233	Promoter
chr17	17781280	17781818	Peak_84122	CRD_4233	Promoter
chr17	17781926	17782658	Peak_84123	CRD_4233	Promoter
chr17	17783760	17784044	Peak_84124	CRD_4233	Promoter
chr17	17784229	17784454	Peak_84125	CRD_4233	Promoter
chr17	17784634	17785233	Peak_84126	CRD_4233	Promoter
chr17	17811934	17812574	Peak_84127	CRD_4233	Promoter
chr17	17815442	17816083	Peak_84128	CRD_4233	Promoter
chr17	17821977	17822950	Peak_84129	CRD_4233	Promoter
chr17	17823485	17824539	Peak_84130	CRD_4233	Promoter
chr17	17831178	17831460	Peak_84131	CRD_4233	Intron
chr17	17835800	17836543	Peak_84132	CRD_4233	Promoter
chr17	17838312	17838641	Peak_84133	CRD_4233	Promoter
chr17	17839817	17841125	Peak_84134	CRD_4233	Promoter
chr17	17841796	17842017	Peak_84135	CRD_4233	Exon
chr17	17844529	17844772	Peak_84136	CRD_4233	Exon
chr17	17849099	17849747	Peak_84137	CRD_4233	Promoter
chr17	17850039	17850448	Peak_84138	CRD_4233	Promoter
chr17	17856027	17856412	Peak_84139	CRD_4233	Promoter
chr17	17860049	17860560	Peak_84140	CRD_4233	Promoter
chr17	17877984	17878210	Peak_84141	CRD_4233	Intron
chr17	17900707	17900994	Peak_84142	CRD_4233	Intron
chr17	17919221	17919497	Peak_84143	CRD_4233	Intron
chr17	17920826	17921726	Peak_84144	CRD_4233	Intron
chr17	17922174	17922551	Peak_84145	CRD_4233	Intron
chr17	17927160	17927474	Peak_84146	CRD_4233	Intron
chr17	17928459	17929535	Peak_84147	CRD_4233	Intron
chr17	17934838	17935121	Peak_84148	CRD_4233	Intron
chr17	17959453	17960100	Peak_84149	CRD_4233	Intron
chr17	17963127	17963389	Peak_84150	CRD_4233	Intron
chr17	17972266	17973231	Peak_84151	CRD_4233	Promoter
chr17	18026413	18026661	Peak_84152	CRD_4233	Promoter
chr17	18033466	18033844	Peak_84153	CRD_4233	Intron
chr17	18038464	18039742	Peak_84154	CRD_4233	Promoter
chr17	18087496	18088054	Peak_84155	CRD_4233	Promoter
chr17	18182709	18183956	Peak_84156	CRD_4233	Promoter
chr17	18187262	18187584	Peak_84157	CRD_4233	Promoter
chr17	18217447	18217726	Peak_84158	CRD_4233	Distal_Intergenic
chr17	18224921	18225672	Peak_84159	CRD_4233	Promoter
chr17	18230165	18231087	Peak_84160	CRD_4233	Promoter
chr17	18231225	18231555	Peak_84161	CRD_4233	Promoter
chr17	18247762	18248064	Peak_84162	CRD_4233	Promoter
chr17	18248235	18248764	Peak_84163	CRD_4233	Promoter
chr17	18257902	18258334	Peak_84164	CRD_4233	Promoter
chr17	18259953	18260893	Peak_84165	CRD_4233	Promoter
chr17	18314833	18315483	Peak_84166	CRD_4233	Promoter
chr17	18315548	18315747	Peak_84167	CRD_4233	Promoter
chr17	18362103	18363799	Peak_84168	CRD_4233	Promoter
chr17	18625497	18626007	Peak_84169	CRD_4233	Promoter
chr17	18682119	18682555	Peak_84170	CRD_4233	Promoter
chr17	18697880	18698120	Peak_84171	CRD_4233	Promoter
chr17	18698761	18699055	Peak_84172	CRD_4233	Promoter
chr17	18780934	18781389	Peak_84173	CRD_4233	Promoter
chr17	18855842	18856556	Peak_84174	CRD_4233	Promoter
chr17	18856614	18856821	Peak_84175	CRD_4233	Promoter
chr17	18857630	18858221	Peak_84176	CRD_4233	Promoter
chr17	19238260	19238652	Peak_84186	CRD_4233	Promoter
chr17	19239552	19239891	Peak_84187	CRD_4233	Promoter
chr17	19248866	19249174	Peak_84188	CRD_4233	Promoter
chr17	19250206	19251394	Peak_84189	CRD_4233	Promoter
chr17	19258078	19258766	Peak_84190	CRD_4233	Promoter
chr17	19259967	19260377	Peak_84191	CRD_4233	Promoter
chr17	19262928	19263134	Peak_84192	CRD_4233	Intron
chr17	19263527	19264072	Peak_84193	CRD_4233	Intron
chr17	19264593	19265182	Peak_84194	CRD_4233	Intron
chr17	19268707	19268935	Peak_84195	CRD_4233	Intron
chr17	19271056	19271318	Peak_84196	CRD_4233	Intron
chr17	19271500	19272582	Peak_84197	CRD_4233	Exon
chr17	19273866	19274099	Peak_84198	CRD_4233	Exon
chr17	19285062	19285532	Peak_84199	CRD_4233	Promoter
chr17	19286859	19287249	Peak_84200	CRD_4233	Intron
chr17	19290047	19290609	Peak_84201	CRD_4233	Intron
chr17	19290889	19291590	Peak_84202	CRD_4233	Intron
chr17	19297084	19297385	Peak_84203	CRD_4233	Exon
chr17	19304245	19304510	Peak_84204	CRD_4233	Promoter
chr17	19305689	19306844	Peak_84205	CRD_4233	Promoter
chr17	19316796	19318079	Peak_84206	CRD_4233	Intron
chr17	19336960	19337351	Peak_84207	CRD_4233	Promoter
chr17	19337819	19338382	Peak_84208	CRD_4233	Promoter
chr17	19339294	19339872	Peak_84209	CRD_4233	Intron
chr17	19341897	19342504	Peak_84210	CRD_4233	Promoter
chr17	19342809	19343171	Peak_84211	CRD_4233	Promoter
chr17	19346265	19346893	Peak_84212	CRD_4233	Promoter
chr17	19361819	19363368	Peak_84213	CRD_4233	Promoter
chr17	19377507	19378624	Peak_84214	CRD_4233	Promoter
chr17	19384588	19385241	Peak_84215	CRD_4233	Promoter
chr17	19387638	19387975	Peak_84216	CRD_4233	Promoter
chr17	19410777	19411209	Peak_84217	CRD_4233	Promoter
chr17	19447022	19447829	Peak_84218	CRD_4233	Promoter
chr17	19448155	19449450	Peak_84219	CRD_4233	Promoter
chr17	19460687	19461656	Peak_84220	CRD_4233	Promoter
chr17	19463120	19463528	Peak_84221	CRD_4233	Promoter
chr17	19464208	19465034	Peak_84222	CRD_4233	Intron
chr17	19507573	19508867	Peak_84223	CRD_4233	Intron
chr17	19513926	19514134	Peak_84224	CRD_4233	Intron
chr17	19538577	19538996	Peak_84225	CRD_4233	Intron
chr17	19539102	19539474	Peak_84226	CRD_4233	Intron
chr17	19645944	19646236	Peak_84227	CRD_4233	Promoter
chr17	19788006	19788234	Peak_84233	CRD_4233	Intron
chr17	19866917	19867257	Peak_84234	CRD_4233	Promoter
chr17	19876457	19877109	Peak_84235	CRD_4233	Distal_Intergenic
chr17	19905071	19905315	Peak_84236	CRD_4233	Exon
chr17	19939282	19939667	Peak_84237	CRD_4233	Intron
chr17	19977662	19978719	Peak_84238	CRD_4233	Promoter
chr17	19980418	19980687	Peak_84239	CRD_4233	Promoter
chr17	19992647	19993398	Peak_84240	CRD_4233	Distal_Intergenic
chr17	20008770	20009467	Peak_84241	CRD_4233	Promoter
chr17	20009946	20011342	Peak_84242	CRD_4233	Promoter
chr17	21001186	21002251	Peak_84276	CRD_4234	Promoter
chr17	21004507	21004780	Peak_84277	CRD_4234	Promoter
chr17	21007234	21008088	Peak_84278	CRD_4234	Promoter
chr17	21020244	21020516	Peak_84279	CRD_4234	Promoter
chr17	21028163	21028725	Peak_84280	CRD_4234	Exon
chr17	21042171	21042550	Peak_84281	CRD_4234	Promoter
chr17	21042841	21043955	Peak_84282	CRD_4234	Promoter
chr17	21452355	21452731	Peak_84298	CRD_4234	Distal_Intergenic
chr17	21457038	21457375	Peak_84299	CRD_4234	Promoter
chr17	21495428	21495651	Peak_84300	CRD_4234	Distal_Intergenic
chr17	21511572	21511980	Peak_84301	CRD_4234	Distal_Intergenic
chr17	21513096	21513313	Peak_84302	CRD_4234	Distal_Intergenic
chr17	21072706	21073006	Peak_84283	CRD_4234	Promoter
chr17	21075113	21076463	Peak_84284	CRD_4234	Promoter
chr17	21091275	21091474	Peak_84285	CRD_4234	Distal_Intergenic
chr17	21099007	21099588	Peak_84286	CRD_4234	Distal_Intergenic
chr17	21119677	21119948	Peak_84287	CRD_4234	Distal_Intergenic
chr17	21126474	21127295	Peak_84288	CRD_4234	Promoter
chr17	21167939	21168170	Peak_84289	CRD_4234	Promoter
chr17	21213874	21215243	Peak_84290	CRD_4234	Promoter
chr17	21253276	21253862	Peak_84291	CRD_4234	Promoter
chr17	21275068	21276260	Peak_84292	CRD_4234	Distal_Intergenic
chr17	21280048	21280385	Peak_84293	CRD_4234	Distal_Intergenic
chr17	21284308	21284820	Peak_84294	CRD_4234	Promoter
chr17	21287720	21288357	Peak_84295	CRD_4234	Promoter
chr17	21296665	21296872	Peak_84296	CRD_4234	Intron
chr17	21322807	21323495	Peak_84297	CRD_4234	Distal_Intergenic
chr17	21550988	21552063	Peak_84303	CRD_4234	Promoter
chr17	21574314	21574584	Peak_84304	CRD_4234	Promoter
chr17	21609160	21609427	Peak_84305	CRD_4234	Distal_Intergenic
chr17	20992762	20993751	Peak_84273	CRD_4234	Intron
chr17	20998725	20998936	Peak_84274	CRD_4234	Promoter
chr17	20999391	20999639	Peak_84275	CRD_4234	Promoter
chr17	21650676	21651092	Peak_84306	CRD_4235	Distal_Intergenic
chr17	21659728	21659952	Peak_84307	CRD_4235	Promoter
chr17	21660182	21660455	Peak_84308	CRD_4235	Promoter
chr17	21660506	21661006	Peak_84309	CRD_4235	Promoter
chr17	21662182	21662664	Peak_84310	CRD_4235	Distal_Intergenic
chr17	21663078	21663456	Peak_84311	CRD_4235	Distal_Intergenic
chr17	21663783	21664076	Peak_84312	CRD_4235	Distal_Intergenic
chr17	21665209	21665409	Peak_84313	CRD_4235	Distal_Intergenic
chr17	21666138	21666541	Peak_84314	CRD_4235	Distal_Intergenic
chr17	21667122	21667347	Peak_84315	CRD_4235	Distal_Intergenic
chr17	22097392	22097887	Peak_84423	CRD_4236	Distal_Intergenic
chr17	22104113	22104515	Peak_84424	CRD_4236	Distal_Intergenic
chr17	22115472	22115837	Peak_84425	CRD_4236	Distal_Intergenic
chr17	22118224	22118876	Peak_84426	CRD_4236	Distal_Intergenic
chr17	22119157	22119597	Peak_84427	CRD_4236	Distal_Intergenic
chr17	22123539	22124174	Peak_84428	CRD_4236	Distal_Intergenic
chr17	22124830	22125102	Peak_84429	CRD_4236	Distal_Intergenic
chr17	22125653	22125903	Peak_84430	CRD_4236	Distal_Intergenic
chr17	22126921	22127393	Peak_84431	CRD_4236	Distal_Intergenic
chr17	22129545	22129891	Peak_84432	CRD_4236	Distal_Intergenic
chr17	22131721	22131945	Peak_84433	CRD_4236	Distal_Intergenic
chr17	22132060	22132265	Peak_84434	CRD_4236	Distal_Intergenic
chr17	22133931	22134130	Peak_84435	CRD_4236	Distal_Intergenic
chr17	22135080	22135368	Peak_84436	CRD_4236	Distal_Intergenic
chr17	22136243	22136442	Peak_84437	CRD_4236	Distal_Intergenic
chr17	22138420	22139152	Peak_84438	CRD_4236	Distal_Intergenic
chr17	22139314	22139950	Peak_84439	CRD_4236	Distal_Intergenic
chr17	22144514	22145084	Peak_84440	CRD_4236	Distal_Intergenic
chr17	22145139	22145341	Peak_84441	CRD_4236	Distal_Intergenic
chr17	22146953	22147295	Peak_84442	CRD_4236	Distal_Intergenic
chr17	22149911	22150237	Peak_84443	CRD_4236	Distal_Intergenic
chr17	22150688	22151082	Peak_84444	CRD_4236	Distal_Intergenic
chr17	22152451	22152732	Peak_84445	CRD_4236	Distal_Intergenic
chr17	22154290	22154769	Peak_84446	CRD_4236	Distal_Intergenic
chr17	22154929	22155446	Peak_84447	CRD_4236	Distal_Intergenic
chr17	22156201	22156474	Peak_84448	CRD_4236	Distal_Intergenic
chr17	22156720	22157078	Peak_84449	CRD_4236	Distal_Intergenic
chr17	22157150	22157365	Peak_84450	CRD_4236	Distal_Intergenic
chr17	22157418	22157668	Peak_84451	CRD_4236	Distal_Intergenic
chr17	22158400	22158660	Peak_84452	CRD_4236	Distal_Intergenic
chr17	22527350	22527549	Peak_84458	CRD_4237	Promoter
chr17	22574854	22575058	Peak_84459	CRD_4237	Distal_Intergenic
chr17	22713838	22714070	Peak_84460	CRD_4237	Distal_Intergenic
chr17	26717665	26717964	Peak_84470	CRD_4237	Distal_Intergenic
chr17	26735905	26736106	Peak_84471	CRD_4237	Distal_Intergenic
chr17	26742566	26742879	Peak_84472	CRD_4237	Distal_Intergenic
chr17	27353677	27354120	Peak_84574	CRD_4237	Promoter
chr17	27379868	27380791	Peak_84575	CRD_4237	Distal_Intergenic
chr17	27380948	27381162	Peak_84576	CRD_4237	Distal_Intergenic
chr17	27384242	27384936	Peak_84577	CRD_4237	Distal_Intergenic
chr17	27413852	27414051	Peak_84578	CRD_4237	Promoter
chr17	27455411	27456484	Peak_84579	CRD_4237	Promoter
chr17	27458121	27458577	Peak_84580	CRD_4237	Promoter
chr17	27489094	27489368	Peak_84581	CRD_4237	Intron
chr17	27494262	27494988	Peak_84582	CRD_4237	Intron
chr17	27499530	27500049	Peak_84583	CRD_4237	Intron
chr17	27502423	27503066	Peak_84584	CRD_4237	Intron
chr17	27513379	27514571	Peak_84585	CRD_4237	Intron
chr17	27519559	27520101	Peak_84586	CRD_4237	Intron
chr17	27520286	27521166	Peak_84587	CRD_4237	Intron
chr17	29212392	29213462	Peak_84682	CRD_4237	Distal_Intergenic
chr17	29219258	29219952	Peak_84683	CRD_4237	Distal_Intergenic
chr17	29227910	29228570	Peak_84684	CRD_4237	Distal_Intergenic
chr17	29240925	29241814	Peak_84685	CRD_4237	Distal_Intergenic
chr17	29293495	29294856	Peak_84686	CRD_4237	Promoter
chr17	29369865	29370665	Peak_84687	CRD_4237	Exon
chr17	29376241	29377372	Peak_84688	CRD_4237	Intron
chr17	29562043	29562291	Peak_84692	CRD_4237	Promoter
chr17	29567801	29568775	Peak_84693	CRD_4237	Promoter
chr17	29569085	29569462	Peak_84694	CRD_4237	Promoter
chr17	29577707	29578338	Peak_84695	CRD_4237	Promoter
chr17	22310676	22311120	Peak_84453	CRD_4237	Distal_Intergenic
chr17	22323143	22323631	Peak_84454	CRD_4237	Distal_Intergenic
chr17	22482876	22483191	Peak_84455	CRD_4237	Distal_Intergenic
chr17	27236751	27237283	Peak_84565	CRD_4237	Exon
chr17	27238998	27239466	Peak_84566	CRD_4237	Promoter
chr17	27244560	27245833	Peak_84567	CRD_4237	Promoter
chr17	27247421	27247675	Peak_84568	CRD_4237	Distal_Intergenic
chr17	27293472	27295407	Peak_84569	CRD_4237	Promoter
chr17	27319837	27320282	Peak_84570	CRD_4237	Distal_Intergenic
chr17	27332116	27333543	Peak_84571	CRD_4237	Promoter
chr17	27333600	27333846	Peak_84572	CRD_4237	Promoter
chr17	27343230	27343847	Peak_84573	CRD_4237	Intron
chr17	27531013	27531284	Peak_84588	CRD_4237	Intron
chr17	27532332	27532898	Peak_84589	CRD_4237	Intron
chr17	27538443	27538997	Peak_84590	CRD_4237	Intron
chr17	27540205	27540997	Peak_84591	CRD_4237	Intron
chr17	27549200	27549938	Peak_84592	CRD_4237	Intron
chr17	27576519	27576775	Peak_84593	CRD_4237	Promoter
chr17	27577197	27577438	Peak_84594	CRD_4237	Promoter
chr17	27599850	27600169	Peak_84595	CRD_4237	Promoter
chr17	27601749	27601981	Peak_84596	CRD_4237	Promoter
chr17	27621336	27622132	Peak_84597	CRD_4237	Promoter
chr17	27622919	27623259	Peak_84598	CRD_4237	Promoter
chr17	27630955	27631313	Peak_84599	CRD_4237	Promoter
chr17	27631476	27631688	Peak_84600	CRD_4237	Promoter
chr17	27632737	27633243	Peak_84601	CRD_4237	Promoter
chr17	27633719	27633977	Peak_84602	CRD_4237	Promoter
chr17	27644708	27644943	Peak_84603	CRD_4237	Promoter
chr17	27649334	27649734	Peak_84604	CRD_4237	Exon
chr17	27649901	27650261	Peak_84605	CRD_4237	Exon
chr17	27651456	27651739	Peak_84606	CRD_4237	Intron
chr17	27805478	27806146	Peak_84607	CRD_4237	Intron
chr17	27880076	27880307	Peak_84608	CRD_4237	Promoter
chr17	27892559	27893778	Peak_84609	CRD_4237	Promoter
chr17	27895536	27895742	Peak_84610	CRD_4237	Promoter
chr17	27947064	27947381	Peak_84611	CRD_4237	Intron
chr17	27993178	27994980	Peak_84612	CRD_4237	Distal_Intergenic
chr17	28040762	28041847	Peak_84613	CRD_4237	Promoter
chr17	28142414	28142731	Peak_84614	CRD_4237	Intron
chr17	28193287	28193604	Peak_84615	CRD_4237	Promoter
chr17	28318514	28319463	Peak_84616	CRD_4237	Promoter
chr17	28335004	28336073	Peak_84617	CRD_4237	Promoter
chr17	28357382	28357826	Peak_84618	CRD_4237	Promoter
chr17	28371330	28371532	Peak_84619	CRD_4237	Promoter
chr17	28548200	28548417	Peak_84620	CRD_4237	Promoter
chr17	28571374	28572013	Peak_84621	CRD_4237	Promoter
chr17	28575543	28575866	Peak_84622	CRD_4237	Promoter
chr17	28576767	28577597	Peak_84623	CRD_4237	Promoter
chr17	28598913	28599272	Peak_84624	CRD_4237	Promoter
chr17	28644309	28644569	Peak_84625	CRD_4237	Promoter
chr17	28644997	28645857	Peak_84626	CRD_4237	Promoter
chr17	28646412	28646611	Peak_84627	CRD_4237	Promoter
chr17	28661542	28662585	Peak_84628	CRD_4237	Promoter
chr17	28684793	28685387	Peak_84629	CRD_4237	Promoter
chr17	28693809	28694293	Peak_84630	CRD_4237	Promoter
chr17	28701664	28703163	Peak_84631	CRD_4237	Promoter
chr17	28710452	28711765	Peak_84632	CRD_4237	Promoter
chr17	28719281	28720319	Peak_84633	CRD_4237	Promoter
chr17	28726766	28727591	Peak_84634	CRD_4237	Promoter
chr17	28728070	28729233	Peak_84635	CRD_4237	Promoter
chr17	28745075	28745752	Peak_84636	CRD_4237	Promoter
chr17	28746702	28747772	Peak_84637	CRD_4237	Promoter
chr17	28750066	28750912	Peak_84638	CRD_4237	Promoter
chr17	28760528	28761600	Peak_84639	CRD_4237	Intron
chr17	28763513	28763957	Peak_84640	CRD_4237	Intron
chr17	28807943	28809269	Peak_84641	CRD_4237	Promoter
chr17	28811683	28812145	Peak_84642	CRD_4237	Promoter
chr17	28812245	28813022	Peak_84643	CRD_4237	Promoter
chr17	28842341	28842554	Peak_84644	CRD_4237	Promoter
chr17	28842652	28843137	Peak_84645	CRD_4237	Promoter
chr17	28854415	28855304	Peak_84646	CRD_4237	Promoter
chr17	28896799	28897097	Peak_84647	CRD_4237	Promoter
chr17	28902962	28903498	Peak_84648	CRD_4237	Promoter
chr17	28906855	28907054	Peak_84649	CRD_4237	Exon
chr17	28907810	28908010	Peak_84650	CRD_4237	Exon
chr17	28908125	28908459	Peak_84651	CRD_4237	Exon
chr17	28916389	28916673	Peak_84652	CRD_4237	Promoter
chr17	28936712	28936995	Peak_84653	CRD_4237	Intron
chr17	28937098	28937805	Peak_84654	CRD_4237	Intron
chr17	28938578	28938942	Peak_84655	CRD_4237	Intron
chr17	28940754	28941042	Peak_84656	CRD_4237	Intron
chr17	28951516	28953095	Peak_84657	CRD_4237	Promoter
chr17	28965718	28965936	Peak_84658	CRD_4237	Intron
chr17	28968165	28968578	Peak_84659	CRD_4237	Intron
chr17	28970743	28971261	Peak_84660	CRD_4237	Intron
chr17	29040228	29040560	Peak_84661	CRD_4237	Promoter
chr17	29042428	29043715	Peak_84662	CRD_4237	Promoter
chr17	29076687	29077211	Peak_84663	CRD_4237	Promoter
chr17	29089464	29090099	Peak_84664	CRD_4237	Promoter
chr17	29090808	29091468	Peak_84665	CRD_4237	Promoter
chr17	29095762	29096491	Peak_84666	CRD_4237	Promoter
chr17	29112711	29113062	Peak_84667	CRD_4237	Promoter
chr17	29116704	29117066	Peak_84668	CRD_4237	Promoter
chr17	29117139	29117459	Peak_84669	CRD_4237	Promoter
chr17	29124050	29124427	Peak_84670	CRD_4237	Intron
chr17	29132927	29133439	Peak_84671	CRD_4237	Intron
chr17	29138991	29139230	Peak_84672	CRD_4237	Promoter
chr17	29139430	29139870	Peak_84673	CRD_4237	Promoter
chr17	29140252	29141781	Peak_84674	CRD_4237	Promoter
chr17	29145352	29145670	Peak_84675	CRD_4237	Intron
chr17	29148399	29149223	Peak_84676	CRD_4237	Intron
chr17	29151523	29151872	Peak_84677	CRD_4237	Intron
chr17	29154549	29155268	Peak_84678	CRD_4237	Exon
chr17	29158076	29159215	Peak_84679	CRD_4237	Intron
chr17	29178820	29179761	Peak_84680	CRD_4237	Promoter
chr17	29180320	29180943	Peak_84681	CRD_4237	Promoter
chr17	29379506	29379795	Peak_84689	CRD_4237	Intron
chr17	29389755	29390615	Peak_84690	CRD_4237	Promoter
chr17	29391073	29391742	Peak_84691	CRD_4237	Promoter
chr17	29580177	29580815	Peak_84696	CRD_4238	Promoter
chr17	29582803	29583364	Peak_84697	CRD_4238	Promoter
chr17	29584117	29584865	Peak_84698	CRD_4238	Promoter
chr17	29591300	29592845	Peak_84699	CRD_4238	Promoter
chr17	29614485	29615895	Peak_84700	CRD_4238	Promoter
chr17	29616099	29616492	Peak_84701	CRD_4238	Promoter
chr17	29617085	29617369	Peak_84702	CRD_4238	Promoter
chr17	29624600	29625647	Peak_84703	CRD_4238	Promoter
chr17	29929075	29929980	Peak_84723	CRD_4239	Promoter
chr17	29930095	29930993	Peak_84724	CRD_4239	Promoter
chr17	29931116	29931765	Peak_84725	CRD_4239	Promoter
chr17	30104534	30105079	Peak_84726	CRD_4239	Intron
chr17	30116311	30117339	Peak_84727	CRD_4239	Promoter
chr17	30340219	30340518	Peak_84728	CRD_4239	Distal_Intergenic
chr17	31320823	31321110	Peak_84753	CRD_4240	Promoter
chr17	31321493	31322080	Peak_84754	CRD_4240	Promoter
chr17	31373184	31373496	Peak_84755	CRD_4240	Intron
chr17	31379967	31380205	Peak_84756	CRD_4240	Promoter
chr17	31394624	31394903	Peak_84757	CRD_4240	Promoter
chr17	31295743	31296658	Peak_84750	CRD_4240	Promoter
chr17	31297141	31297543	Peak_84751	CRD_4240	Promoter
chr17	31318178	31319094	Peak_84752	CRD_4240	Promoter
chr17	36189008	36189218	Peak_84871	CRD_4241	Promoter
chr17	36192383	36192726	Peak_84872	CRD_4241	Intron
chr17	36196626	36197083	Peak_84873	CRD_4241	Promoter
chr17	36199260	36199500	Peak_84874	CRD_4241	Promoter
chr17	36475675	36475899	Peak_84875	CRD_4242	Distal_Intergenic
chr17	36486111	36486789	Peak_84876	CRD_4242	Promoter
chr17	36495992	36496500	Peak_84877	CRD_4242	Promoter
chr17	36534917	36535837	Peak_84878	CRD_4242	Promoter
chr17	36544039	36545684	Peak_84879	CRD_4242	Promoter
chr17	36600922	36601812	Peak_84880	CRD_4242	Promoter
chr17	36948190	36949102	Peak_84881	CRD_4242	Promoter
chr17	37047648	37047906	Peak_84882	CRD_4242	Intron
chr17	37094448	37094995	Peak_84883	CRD_4242	Intron
chr17	37107502	37107818	Peak_84884	CRD_4242	Intron
chr17	37110461	37111903	Peak_84885	CRD_4242	Exon
chr17	37174289	37174590	Peak_84886	CRD_4242	Intron
chr17	37176594	37177011	Peak_84887	CRD_4242	Intron
chr17	37177092	37177948	Peak_84888	CRD_4242	Intron
chr17	37301324	37301615	Peak_84889	CRD_4242	Promoter
chr17	37322888	37323127	Peak_84890	CRD_4242	Intron
chr17	37358259	37360111	Peak_84891	CRD_4242	Promoter
chr17	37373585	37373825	Peak_84892	CRD_4242	Promoter
chr17	37406496	37406899	Peak_84893	CRD_4242	Promoter
chr17	37407092	37407745	Peak_84894	CRD_4242	Promoter
chr17	37488818	37489079	Peak_84895	CRD_4242	Promoter
chr17	37489607	37489913	Peak_84896	CRD_4242	Promoter
chr17	37608715	37609101	Peak_84897	CRD_4242	Promoter
chr17	37609299	37609997	Peak_84898	CRD_4242	Promoter
chr17	37643198	37643767	Peak_84899	CRD_4242	Promoter
chr17	38257228	38257545	Peak_84900	CRD_4242	Promoter
chr17	38296546	38297451	Peak_84901	CRD_4242	Promoter
chr17	38324689	38325790	Peak_84902	CRD_4242	Promoter
chr17	38338137	38338478	Peak_84903	CRD_4242	Intron
chr17	38341012	38341773	Peak_84904	CRD_4242	Promoter
chr17	38349125	38349514	Peak_84905	CRD_4242	Promoter
chr17	38351318	38352052	Peak_84906	CRD_4242	Promoter
chr17	38414735	38415054	Peak_84907	CRD_4242	Distal_Intergenic
chr17	38415368	38415801	Peak_84908	CRD_4242	Distal_Intergenic
chr17	38421024	38421442	Peak_84909	CRD_4242	Promoter
chr17	38422329	38422568	Peak_84910	CRD_4242	Intron
chr17	38423673	38423992	Peak_84911	CRD_4242	Intron
chr17	38429131	38429336	Peak_84912	CRD_4242	Promoter
chr17	38431033	38432301	Peak_84913	CRD_4242	Promoter
chr17	38434226	38434534	Peak_84914	CRD_4242	Intron
chr17	38444127	38444494	Peak_84915	CRD_4242	Intron
chr17	38452905	38453290	Peak_84916	CRD_4242	Promoter
chr17	38454170	38455246	Peak_84917	CRD_4242	Promoter
chr17	38456037	38456415	Peak_84918	CRD_4242	Promoter
chr17	38463621	38465160	Peak_84919	CRD_4242	Intron
chr17	38482108	38482657	Peak_84920	CRD_4242	Promoter
chr17	38484484	38485522	Peak_84921	CRD_4242	Promoter
chr17	38492042	38492335	Peak_84922	CRD_4242	Promoter
chr17	38509453	38509764	Peak_84923	CRD_4242	Intron
chr17	38550759	38551031	Peak_84924	CRD_4242	Promoter
chr17	38558114	38558562	Peak_84925	CRD_4242	Promoter
chr17	38558716	38558921	Peak_84926	CRD_4242	Promoter
chr17	38702238	38703027	Peak_84942	CRD_4243	Promoter
chr17	38704793	38705263	Peak_84943	CRD_4243	Promoter
chr17	38724380	38725473	Peak_84944	CRD_4243	Promoter
chr17	38730074	38730316	Peak_84945	CRD_4243	Promoter
chr17	38751739	38753078	Peak_84946	CRD_4243	Promoter
chr17	38799431	38800432	Peak_84947	CRD_4243	Promoter
chr17	38824789	38825770	Peak_84948	CRD_4243	Promoter
chr17	38853125	38854386	Peak_84949	CRD_4243	Promoter
chr17	38867556	38867990	Peak_84950	CRD_4243	Promoter
chr17	38868089	38868361	Peak_84951	CRD_4243	Promoter
chr17	38868926	38870196	Peak_84952	CRD_4243	Promoter
chr17	41967282	41968296	Peak_85055	CRD_4243	Promoter
chr17	41974703	41975959	Peak_85056	CRD_4243	Exon
chr17	41976248	41976694	Peak_85057	CRD_4243	Exon
chr17	41991981	41993191	Peak_85058	CRD_4243	Promoter
chr17	42002615	42003690	Peak_85059	CRD_4243	Exon
chr17	42200798	42201000	Peak_85077	CRD_4243	Promoter
chr17	42211621	42212696	Peak_85078	CRD_4243	Promoter
chr17	42222268	42222500	Peak_85079	CRD_4243	Intron
chr17	42248468	42249309	Peak_85080	CRD_4243	Intron
chr17	42277126	42277524	Peak_85081	CRD_4243	Promoter
chr17	42286972	42288013	Peak_85082	CRD_4243	Promoter
chr17	38570868	38571393	Peak_84929	CRD_4243	Promoter
chr17	38584401	38584664	Peak_84930	CRD_4243	Intron
chr17	38602994	38603364	Peak_84931	CRD_4243	Promoter
chr17	38603425	38603947	Peak_84932	CRD_4243	Promoter
chr17	38606897	38607664	Peak_84933	CRD_4243	Promoter
chr17	38655615	38656111	Peak_84934	CRD_4243	Distal_Intergenic
chr17	38656979	38657185	Peak_84935	CRD_4243	Distal_Intergenic
chr17	38657245	38658119	Peak_84936	CRD_4243	Distal_Intergenic
chr17	38658211	38658589	Peak_84937	CRD_4243	Distal_Intergenic
chr17	38667579	38667864	Peak_84938	CRD_4243	Distal_Intergenic
chr17	38677053	38677401	Peak_84939	CRD_4243	Promoter
chr17	38693875	38694105	Peak_84940	CRD_4243	Distal_Intergenic
chr17	38701512	38701904	Peak_84941	CRD_4243	Promoter
chr17	38883809	38884289	Peak_84953	CRD_4243	Intron
chr17	38885982	38886389	Peak_84954	CRD_4243	Intron
chr17	38925257	38925916	Peak_84955	CRD_4243	Promoter
chr17	38967295	38967795	Peak_84956	CRD_4243	Promoter
chr17	39118767	39119062	Peak_84957	CRD_4243	Intron
chr17	39152891	39153217	Peak_84958	CRD_4243	Promoter
chr17	39153324	39154759	Peak_84959	CRD_4243	Promoter
chr17	39164612	39165123	Peak_84960	CRD_4243	Promoter
chr17	39167485	39167896	Peak_84961	CRD_4243	Promoter
chr17	39194470	39194774	Peak_84962	CRD_4243	Promoter
chr17	39194894	39195669	Peak_84963	CRD_4243	Promoter
chr17	39199605	39200592	Peak_84964	CRD_4243	Promoter
chr17	39219521	39220344	Peak_84965	CRD_4243	Intron
chr17	39244795	39244996	Peak_84966	CRD_4243	Promoter
chr17	39360603	39360848	Peak_84967	CRD_4243	Intron
chr17	39401516	39401806	Peak_84968	CRD_4243	Promoter
chr17	39402508	39402806	Peak_84969	CRD_4243	Promoter
chr17	39450861	39451506	Peak_84970	CRD_4243	Promoter
chr17	39460960	39462021	Peak_84971	CRD_4243	Promoter
chr17	39462127	39462330	Peak_84972	CRD_4243	Promoter
chr17	39621960	39622400	Peak_84973	CRD_4243	Promoter
chr17	39623451	39623766	Peak_84974	CRD_4243	Promoter
chr17	39632370	39633440	Peak_84975	CRD_4243	Promoter
chr17	39634429	39634663	Peak_84976	CRD_4243	Promoter
chr17	39636729	39637154	Peak_84977	CRD_4243	Promoter
chr17	39652171	39653332	Peak_84978	CRD_4243	Promoter
chr17	39653908	39654222	Peak_84979	CRD_4243	Promoter
chr17	39654287	39654720	Peak_84980	CRD_4243	Promoter
chr17	39666359	39667081	Peak_84981	CRD_4243	Promoter
chr17	39687721	39688278	Peak_84982	CRD_4243	Promoter
chr17	39730430	39730804	Peak_84983	CRD_4243	Promoter
chr17	39754316	39754636	Peak_84984	CRD_4243	Distal_Intergenic
chr17	39927451	39928441	Peak_84985	CRD_4243	Promoter
chr17	39952301	39953873	Peak_84986	CRD_4243	Promoter
chr17	39958948	39959446	Peak_84987	CRD_4243	Intron
chr17	39979922	39980984	Peak_84988	CRD_4243	Promoter
chr17	40013741	40014045	Peak_84989	CRD_4243	Promoter
chr17	40054092	40055029	Peak_84990	CRD_4243	Promoter
chr17	40064047	40064514	Peak_84991	CRD_4243	Promoter
chr17	40064928	40065222	Peak_84992	CRD_4243	Promoter
chr17	40068446	40069700	Peak_84993	CRD_4243	Promoter
chr17	40071869	40072826	Peak_84994	CRD_4243	Promoter
chr17	40074824	40075879	Peak_84995	CRD_4243	Promoter
chr17	40092544	40092977	Peak_84996	CRD_4243	Exon
chr17	40098891	40099776	Peak_84997	CRD_4243	Promoter
chr17	40099885	40101243	Peak_84998	CRD_4243	Promoter
chr17	40106814	40108738	Peak_84999	CRD_4243	Distal_Intergenic
chr17	40111312	40112002	Peak_85000	CRD_4243	Exon
chr17	40112792	40113800	Peak_85001	CRD_4243	Promoter
chr17	40120980	40121700	Peak_85002	CRD_4243	Promoter
chr17	40121797	40121999	Peak_85003	CRD_4243	Promoter
chr17	40123618	40123961	Peak_85004	CRD_4243	Promoter
chr17	40124218	40124498	Peak_85005	CRD_4243	Promoter
chr17	40139476	40140620	Peak_85006	CRD_4243	Promoter
chr17	40140712	40141023	Peak_85007	CRD_4243	Promoter
chr17	40168428	40168630	Peak_85008	CRD_4243	Promoter
chr17	40191729	40192010	Peak_85009	CRD_4243	Promoter
chr17	40218365	40219436	Peak_85010	CRD_4243	Promoter
chr17	40219504	40219997	Peak_85011	CRD_4243	Promoter
chr17	40224511	40225363	Peak_85012	CRD_4243	Intron
chr17	40287223	40288136	Peak_85013	CRD_4243	Promoter
chr17	40311765	40312622	Peak_85014	CRD_4243	Promoter
chr17	40317970	40318331	Peak_85015	CRD_4243	Promoter
chr17	40322515	40322816	Peak_85016	CRD_4243	Promoter
chr17	40331721	40332713	Peak_85017	CRD_4243	Intron
chr17	40341145	40341347	Peak_85018	CRD_4243	Promoter
chr17	40347055	40347919	Peak_85019	CRD_4243	Promoter
chr17	40348128	40348476	Peak_85020	CRD_4243	Promoter
chr17	40348586	40348915	Peak_85021	CRD_4243	Promoter
chr17	40358509	40358716	Peak_85022	CRD_4243	Promoter
chr17	40417778	40418536	Peak_85023	CRD_4243	Promoter
chr17	40490443	40491008	Peak_85024	CRD_4243	Intron
chr17	40533330	40533661	Peak_85025	CRD_4243	Distal_Intergenic
chr17	40552187	40552573	Peak_85026	CRD_4243	Exon
chr17	40553417	40554252	Peak_85027	CRD_4243	Exon
chr17	40560310	40560591	Peak_85028	CRD_4243	Promoter
chr17	40909370	40909612	Peak_85029	CRD_4243	Distal_Intergenic
chr17	40922423	40922636	Peak_85030	CRD_4243	Promoter
chr17	40980770	40981017	Peak_85031	CRD_4243	Exon
chr17	41153921	41154120	Peak_85032	CRD_4243	Distal_Intergenic
chr17	41662761	41663024	Peak_85033	CRD_4243	Promoter
chr17	41665702	41666415	Peak_85034	CRD_4243	Promoter
chr17	41666796	41667324	Peak_85035	CRD_4243	Promoter
chr17	41688307	41689716	Peak_85036	CRD_4243	Promoter
chr17	41697226	41697660	Peak_85037	CRD_4243	Distal_Intergenic
chr17	41710505	41711090	Peak_85038	CRD_4243	Promoter
chr17	41717350	41717657	Peak_85039	CRD_4243	Promoter
chr17	41718054	41718625	Peak_85040	CRD_4243	Promoter
chr17	41738023	41738384	Peak_85041	CRD_4243	Distal_Intergenic
chr17	41773865	41774087	Peak_85042	CRD_4243	Promoter
chr17	41775305	41776541	Peak_85043	CRD_4243	Intron
chr17	41777142	41777342	Peak_85044	CRD_4243	Intron
chr17	41777393	41778165	Peak_85045	CRD_4243	Intron
chr17	41786583	41787254	Peak_85046	CRD_4243	Promoter
chr17	41801639	41801896	Peak_85047	CRD_4243	Exon
chr17	41865320	41865826	Peak_85048	CRD_4243	Promoter
chr17	41917297	41917544	Peak_85049	CRD_4243	Promoter
chr17	41918784	41919754	Peak_85050	CRD_4243	Promoter
chr17	41929869	41930964	Peak_85051	CRD_4243	Promoter
chr17	41959790	41960133	Peak_85052	CRD_4243	Intron
chr17	41963005	41963219	Peak_85053	CRD_4243	Intron
chr17	41966176	41966940	Peak_85054	CRD_4243	Promoter
chr17	42009185	42009723	Peak_85060	CRD_4243	Promoter
chr17	42016426	42016843	Peak_85061	CRD_4243	Promoter
chr17	42016909	42018138	Peak_85062	CRD_4243	Promoter
chr17	42019672	42020164	Peak_85063	CRD_4243	Promoter
chr17	42024729	42025400	Peak_85064	CRD_4243	Promoter
chr17	42063628	42063966	Peak_85065	CRD_4243	Promoter
chr17	42112339	42112952	Peak_85066	CRD_4243	Promoter
chr17	42116606	42117031	Peak_85067	CRD_4243	Promoter
chr17	42121248	42121588	Peak_85068	CRD_4243	Promoter
chr17	42129106	42129388	Peak_85069	CRD_4243	Promoter
chr17	42132403	42132752	Peak_85070	CRD_4243	Promoter
chr17	42132804	42133437	Peak_85071	CRD_4243	Promoter
chr17	42142333	42142627	Peak_85072	CRD_4243	Intron
chr17	42154530	42154750	Peak_85073	CRD_4243	Promoter
chr17	42154867	42155546	Peak_85074	CRD_4243	Promoter
chr17	42183746	42184426	Peak_85075	CRD_4243	Promoter
chr17	42193986	42194737	Peak_85076	CRD_4243	Promoter
chr17	42291901	42292137	Peak_85083	CRD_4243	Promoter
chr17	42311601	42311892	Peak_85084	CRD_4243	Exon
chr17	42312162	42312440	Peak_85085	CRD_4243	Exon
chr17	42322798	42323094	Peak_85086	CRD_4243	Promoter
chr17	42388304	42389331	Peak_85087	CRD_4243	Promoter
chr17	42406076	42406414	Peak_85088	CRD_4243	Intron
chr17	42407069	42408559	Peak_85089	CRD_4243	Intron
chr17	42409521	42409764	Peak_85090	CRD_4243	Intron
chr17	42423179	42423527	Peak_85091	CRD_4243	Promoter
chr17	42428407	42428893	Peak_85092	CRD_4243	Distal_Intergenic
chr17	42458439	42459030	Peak_85093	CRD_4243	Promoter
chr17	42459270	42460186	Peak_85094	CRD_4243	Promoter
chr17	42517491	42517815	Peak_85095	CRD_4243	Promoter
chr17	42518440	42518816	Peak_85096	CRD_4243	Promoter
chr17	42518963	42519206	Peak_85097	CRD_4243	Promoter
chr17	42519684	42520493	Peak_85098	CRD_4243	Promoter
chr17	42527265	42527699	Peak_85099	CRD_4243	Distal_Intergenic
chr17	42527816	42528221	Peak_85100	CRD_4243	Distal_Intergenic
chr17	42535480	42536365	Peak_85101	CRD_4243	Promoter
chr17	42536668	42537489	Peak_85102	CRD_4243	Promoter
chr17	42543869	42544160	Peak_85103	CRD_4243	Promoter
chr17	42554733	42555000	Peak_85104	CRD_4243	Promoter
chr17	42561327	42562481	Peak_85105	CRD_4243	Promoter
chr17	42566629	42567226	Peak_85106	CRD_4243	Promoter
chr17	42567636	42568051	Peak_85107	CRD_4243	Promoter
chr17	42577575	42578826	Peak_85108	CRD_4243	Promoter
chr17	42608744	42610039	Peak_85109	CRD_4243	Promoter
chr17	42659151	42659358	Peak_85110	CRD_4243	Promoter
chr17	42667977	42668332	Peak_85111	CRD_4243	Promoter
chr17	42676879	42678859	Peak_85112	CRD_4243	Promoter
chr17	42721133	42721370	Peak_85113	CRD_4243	Promoter
chr17	42744084	42745335	Peak_85114	CRD_4243	Promoter
chr17	42763463	42763737	Peak_85115	CRD_4243	Promoter
chr17	42773147	42773574	Peak_85116	CRD_4243	Promoter
chr17	42823958	42824516	Peak_85117	CRD_4243	Promoter
chr17	42832685	42833591	Peak_85118	CRD_4243	Promoter
chr17	42964187	42964893	Peak_85119	CRD_4243	Promoter
chr17	42997643	42998895	Peak_85120	CRD_4243	Promoter
chr17	43006602	43006911	Peak_85121	CRD_4243	Promoter
chr17	43024388	43025206	Peak_85122	CRD_4243	Promoter
chr17	43030030	43030410	Peak_85123	CRD_4243	Exon
chr17	43034391	43034718	Peak_85124	CRD_4243	Distal_Intergenic
chr17	43035969	43036765	Peak_85125	CRD_4243	Distal_Intergenic
chr17	43125211	43125819	Peak_85126	CRD_4243	Promoter
chr17	43169924	43171697	Peak_85127	CRD_4243	Promoter
chr17	43211758	43211959	Peak_85128	CRD_4243	Promoter
chr17	43334159	43334551	Peak_85134	CRD_4243	Distal_Intergenic
chr17	43338897	43339253	Peak_85135	CRD_4243	Distal_Intergenic
chr17	43388013	43389768	Peak_85138	CRD_4244	Promoter
chr17	43393940	43394611	Peak_85139	CRD_4244	Promoter
chr17	43483219	43484341	Peak_85140	CRD_4244	Promoter
chr17	43517653	43518109	Peak_85141	CRD_4244	Exon
chr17	43520616	43520898	Peak_85142	CRD_4244	Promoter
chr17	43526063	43526348	Peak_85143	CRD_4244	Intron
chr17	43546367	43546632	Peak_85144	CRD_4244	Promoter
chr17	43694456	43694690	Peak_85145	CRD_4244	Intron
chr17	43720190	43720487	Peak_85146	CRD_4244	Promoter
chr17	43760422	43760726	Peak_85147	CRD_4244	Promoter
chr17	43768505	43768709	Peak_85148	CRD_4244	Exon
chr17	43773302	43773561	Peak_85149	CRD_4244	Promoter
chr17	43778079	43778559	Peak_85150	CRD_4244	Promoter
chr17	43778931	43779132	Peak_85151	CRD_4244	Promoter
chr17	43779611	43779910	Peak_85152	CRD_4244	Promoter
chr17	43784620	43785127	Peak_85153	CRD_4244	Promoter
chr17	43791616	43791821	Peak_85154	CRD_4244	Distal_Intergenic
chr17	43800821	43801074	Peak_85155	CRD_4244	Exon
chr17	43906176	43906923	Peak_85156	CRD_4244	Promoter
chr17	43907416	43908643	Peak_85157	CRD_4244	Promoter
chr17	43909592	43909960	Peak_85158	CRD_4244	Promoter
chr17	43910232	43910509	Peak_85159	CRD_4244	Promoter
chr17	43944040	43944305	Peak_85160	CRD_4244	Promoter
chr17	44014813	44015402	Peak_85161	CRD_4244	Promoter
chr17	44066579	44066980	Peak_85162	CRD_4244	Promoter
chr17	44070022	44071482	Peak_85163	CRD_4244	Promoter
chr17	44095572	44096357	Peak_85164	CRD_4244	Promoter
chr17	44097821	44098040	Peak_85165	CRD_4244	Intron
chr17	44104297	44104673	Peak_85166	CRD_4244	Intron
chr17	44110950	44111799	Peak_85167	CRD_4244	Promoter
chr17	44123530	44124407	Peak_85168	CRD_4244	Promoter
chr17	44138112	44138473	Peak_85169	CRD_4244	Promoter
chr17	44141662	44142047	Peak_85170	CRD_4244	Promoter
chr17	44168455	44168751	Peak_85171	CRD_4244	Promoter
chr17	44186294	44187512	Peak_85172	CRD_4244	Promoter
chr17	44198285	44198678	Peak_85173	CRD_4244	Promoter
chr17	44199741	44200670	Peak_85174	CRD_4244	Promoter
chr17	44210301	44210681	Peak_85175	CRD_4244	Promoter
chr17	44218293	44218837	Peak_85176	CRD_4244	Promoter
chr17	44220885	44222777	Peak_85177	CRD_4244	Promoter
chr17	44279603	44280013	Peak_85178	CRD_4244	Promoter
chr17	44307670	44308777	Peak_85179	CRD_4244	Promoter
chr17	44308983	44309327	Peak_85180	CRD_4244	Promoter
chr17	44324843	44325096	Peak_85181	CRD_4244	Promoter
chr17	44325268	44325467	Peak_85182	CRD_4244	Promoter
chr17	44326634	44327225	Peak_85183	CRD_4244	Promoter
chr17	44331355	44331635	Peak_85184	CRD_4244	Promoter
chr17	44344766	44346068	Peak_85185	CRD_4244	Promoter
chr17	44348176	44348494	Peak_85186	CRD_4244	Promoter
chr17	44503036	44504087	Peak_85187	CRD_4244	Promoter
chr17	44533610	44533832	Peak_85188	CRD_4244	Distal_Intergenic
chr17	44556604	44556858	Peak_85189	CRD_4244	Promoter
chr17	44557069	44557403	Peak_85190	CRD_4244	Promoter
chr17	44628195	44628394	Peak_85191	CRD_4244	Distal_Intergenic
chr17	44689676	44690158	Peak_85192	CRD_4244	Promoter
chr17	44708406	44709104	Peak_85193	CRD_4244	Promoter
chr17	44775616	44775983	Peak_85194	CRD_4244	Promoter
chr17	44779159	44779383	Peak_85195	CRD_4244	Exon
chr17	44898905	44900036	Peak_85196	CRD_4244	Promoter
chr17	44915442	44915702	Peak_85200	CRD_4245	Promoter
chr17	44916357	44917316	Peak_85201	CRD_4245	Promoter
chr17	44919693	44920338	Peak_85202	CRD_4245	Promoter
chr17	44947693	44948038	Peak_85203	CRD_4245	Promoter
chr17	44957568	44958075	Peak_85204	CRD_4245	Exon
chr17	44968347	44968546	Peak_85205	CRD_4245	Promoter
chr17	45051039	45051715	Peak_85206	CRD_4245	Promoter
chr17	45060620	45061812	Peak_85207	CRD_4245	Promoter
chr17	45081367	45081744	Peak_85208	CRD_4245	Exon
chr17	45086480	45086682	Peak_85209	CRD_4245	Exon
chr17	45087189	45087655	Peak_85210	CRD_4245	Intron
chr17	45092693	45093886	Peak_85211	CRD_4245	Promoter
chr17	45098987	45099458	Peak_85212	CRD_4245	Promoter
chr17	45110540	45111660	Peak_85213	CRD_4245	Promoter
chr17	45133284	45133538	Peak_85214	CRD_4245	Promoter
chr17	45135179	45135993	Peak_85215	CRD_4245	Promoter
chr17	45147640	45148847	Peak_85216	CRD_4245	Promoter
chr17	45149203	45149503	Peak_85217	CRD_4245	Promoter
chr17	45161413	45162342	Peak_85218	CRD_4245	Promoter
chr17	45170919	45171165	Peak_85219	CRD_4245	Promoter
chr17	45172343	45173396	Peak_85220	CRD_4245	Promoter
chr17	45197824	45198124	Peak_85221	CRD_4245	Intron
chr17	45218995	45219247	Peak_85222	CRD_4245	Promoter
chr17	45228979	45229513	Peak_85223	CRD_4245	Promoter
chr17	45288806	45289214	Peak_85224	CRD_4245	Promoter
chr17	45293385	45293700	Peak_85225	CRD_4245	Promoter
chr17	45294587	45294871	Peak_85226	CRD_4245	Intron
chr17	45299418	45299672	Peak_85227	CRD_4245	Intron
chr17	45307597	45307858	Peak_85228	CRD_4245	Intron
chr17	45310871	45311070	Peak_85229	CRD_4245	Intron
chr17	45316959	45317832	Peak_85230	CRD_4245	Promoter
chr17	45346142	45346596	Peak_85231	CRD_4245	Distal_Intergenic
chr17	45410368	45410572	Peak_85232	CRD_4245	Promoter
chr17	45410700	45411049	Peak_85233	CRD_4245	Promoter
chr17	45413479	45413765	Peak_85234	CRD_4245	Intron
chr17	45487554	45488243	Peak_85235	CRD_4245	Promoter
chr17	45814686	45815288	Peak_85239	CRD_4245	Promoter
chr17	45825811	45826223	Peak_85240	CRD_4245	Exon
chr17	45832175	45832482	Peak_85241	CRD_4245	Promoter
chr17	45848730	45849305	Peak_85242	CRD_4245	Intron
chr17	45866974	45867544	Peak_85243	CRD_4245	Intron
chr17	45867648	45868024	Peak_85244	CRD_4245	Intron
chr17	45893584	45894657	Peak_85245	CRD_4245	Promoter
chr17	45895255	45895480	Peak_85246	CRD_4245	Promoter
chr17	45895598	45896111	Peak_85247	CRD_4245	Promoter
chr17	45914389	45914626	Peak_85248	CRD_4245	Intron
chr17	45940854	45941164	Peak_85249	CRD_4245	Intron
chr17	45942182	45943143	Peak_85250	CRD_4245	Intron
chr17	45946778	45947308	Peak_85251	CRD_4245	Intron
chr17	45949114	45949458	Peak_85252	CRD_4245	Intron
chr17	45950962	45951229	Peak_85253	CRD_4245	Intron
chr17	45975538	45975952	Peak_85254	CRD_4245	Promoter
chr17	45992198	45992529	Peak_85255	CRD_4245	Intron
chr17	46001903	46002224	Peak_85256	CRD_4245	Promoter
chr17	46002385	46002911	Peak_85257	CRD_4245	Intron
chr17	46003982	46004486	Peak_85258	CRD_4245	Intron
chr17	46013883	46014106	Peak_85259	CRD_4245	Intron
chr17	46044363	46044683	Peak_85260	CRD_4245	Promoter
chr17	46191736	46192093	Peak_85261	CRD_4246	Promoter
chr17	46192343	46193061	Peak_85262	CRD_4246	Promoter
chr17	46193326	46194543	Peak_85263	CRD_4246	Promoter
chr17	46225253	46225801	Peak_85264	CRD_4246	Promoter
chr17	46266314	46267083	Peak_85265	CRD_4246	Promoter
chr17	46267305	46267647	Peak_85266	CRD_4246	Promoter
chr17	46286703	46287190	Peak_85267	CRD_4246	Intron
chr17	46291314	46291577	Peak_85268	CRD_4246	Promoter
chr17	47947003	47947221	Peak_85303	CRD_4247	Promoter
chr17	47949247	47949786	Peak_85304	CRD_4247	Promoter
chr17	47970328	47971437	Peak_85305	CRD_4247	Promoter
chr17	47987619	47987896	Peak_85306	CRD_4247	Intron
chr17	48018338	48018676	Peak_85307	CRD_4247	Distal_Intergenic
chr17	48023361	48023635	Peak_85308	CRD_4247	Exon
chr17	48023854	48024058	Peak_85309	CRD_4247	Exon
chr17	48024492	48025992	Peak_85310	CRD_4247	Promoter
chr17	48026494	48026744	Peak_85311	CRD_4247	Promoter
chr17	48047489	48048871	Peak_85312	CRD_4247	Promoter
chr17	48053265	48053768	Peak_85313	CRD_4247	Promoter
chr17	48100562	48100986	Peak_85314	CRD_4247	Promoter
chr17	48101320	48102030	Peak_85315	CRD_4247	Promoter
chr17	48106987	48107939	Peak_85316	CRD_4247	Promoter
chr17	48122092	48123826	Peak_85317	CRD_4247	Exon
chr17	48131237	48131542	Peak_85318	CRD_4247	Exon
chr17	48671751	48672258	Peak_85319	CRD_4247	Intron
chr17	48830642	48831306	Peak_85320	CRD_4247	Promoter
chr17	48831384	48831639	Peak_85321	CRD_4247	Promoter
chr17	48841353	48841895	Peak_85322	CRD_4247	Promoter
chr17	48878969	48879208	Peak_85323	CRD_4247	Promoter
chr17	48892000	48893090	Peak_85324	CRD_4247	Promoter
chr17	48907795	48908526	Peak_85325	CRD_4247	Promoter
chr17	48910204	48910883	Peak_85326	CRD_4247	Promoter
chr17	48944799	48945018	Peak_85327	CRD_4247	Promoter
chr17	46922584	46923451	Peak_85274	CRD_4247	Promoter
chr17	46940729	46941109	Peak_85275	CRD_4247	Promoter
chr17	46942587	46942869	Peak_85276	CRD_4247	Intron
chr17	46943966	46944320	Peak_85277	CRD_4247	Intron
chr17	47067235	47067719	Peak_85278	CRD_4247	Promoter
chr17	47100132	47100735	Peak_85279	CRD_4247	Promoter
chr17	47188582	47190019	Peak_85280	CRD_4247	Promoter
chr17	47204745	47205420	Peak_85281	CRD_4247	Intron
chr17	47229849	47230067	Peak_85282	CRD_4247	Distal_Intergenic
chr17	47239938	47240483	Peak_85283	CRD_4247	Distal_Intergenic
chr17	47294307	47294714	Peak_85284	CRD_4247	Intron
chr17	47294948	47296118	Peak_85285	CRD_4247	Intron
chr17	47315741	47315981	Peak_85286	CRD_4247	Intron
chr17	47324195	47324438	Peak_85287	CRD_4247	Promoter
chr17	47492154	47492946	Peak_85288	CRD_4247	Promoter
chr17	47530629	47531282	Peak_85289	CRD_4247	Promoter
chr17	47532007	47532230	Peak_85290	CRD_4247	Promoter
chr17	47648903	47650105	Peak_85291	CRD_4247	Promoter
chr17	47650492	47651033	Peak_85292	CRD_4247	Promoter
chr17	47664373	47664573	Peak_85293	CRD_4247	Intron
chr17	47687436	47688187	Peak_85294	CRD_4247	Distal_Intergenic
chr17	47707088	47707939	Peak_85295	CRD_4247	Intron
chr17	47821716	47822323	Peak_85296	CRD_4247	Promoter
chr17	47830973	47832248	Peak_85297	CRD_4247	Promoter
chr17	47841092	47841503	Peak_85298	CRD_4247	Promoter
chr17	47889967	47890241	Peak_85299	CRD_4247	Exon
chr17	47895340	47896650	Peak_85300	CRD_4247	Promoter
chr17	47904882	47905995	Peak_85301	CRD_4247	Intron
chr17	47940921	47941892	Peak_85302	CRD_4247	Promoter
chr17	49063470	49064446	Peak_85328	CRD_4247	Distal_Intergenic
chr17	49108320	49108638	Peak_85329	CRD_4247	Distal_Intergenic
chr17	46361662	46362185	Peak_85269	CRD_4247	Promoter
chr17	46579629	46580143	Peak_85270	CRD_4247	Promoter
chr17	46732801	46733045	Peak_85271	CRD_4247	Intron
chr17	46831887	46832100	Peak_85272	CRD_4247	Promoter
chr17	46832972	46833321	Peak_85273	CRD_4247	Promoter
chr17	49191757	49192265	Peak_85330	CRD_4247	Distal_Intergenic
chr17	49192355	49193462	Peak_85331	CRD_4247	Distal_Intergenic
chr17	49193906	49194105	Peak_85332	CRD_4247	Distal_Intergenic
chr17	49210433	49210740	Peak_85333	CRD_4247	Promoter
chr17	49216997	49217326	Peak_85334	CRD_4247	Promoter
chr17	49218009	49218427	Peak_85335	CRD_4247	Promoter
chr17	49315519	49315883	Peak_85336	CRD_4247	Intron
chr17	49316063	49316404	Peak_85337	CRD_4247	Intron
chr17	49360590	49361579	Peak_85338	CRD_4247	Promoter
chr17	49362034	49362761	Peak_85339	CRD_4247	Promoter
chr17	49362815	49363144	Peak_85340	CRD_4247	Promoter
chr17	49365739	49366021	Peak_85341	CRD_4247	Exon
chr17	49388235	49388629	Peak_85342	CRD_4247	Intron
chr17	49390555	49391400	Peak_85343	CRD_4248	Intron
chr17	49394719	49395496	Peak_85344	CRD_4248	Intron
chr17	49401554	49402666	Peak_85345	CRD_4248	Promoter
chr17	49403702	49404289	Peak_85346	CRD_4248	Promoter
chr17	49408122	49408324	Peak_85347	CRD_4249	Promoter
chr17	49414460	49415468	Peak_85348	CRD_4249	Promoter
chr17	49454035	49454442	Peak_85349	CRD_4249	Intron
chr17	49471047	49471670	Peak_85350	CRD_4249	Intron
chr17	49482547	49482834	Peak_85351	CRD_4249	Distal_Intergenic
chr17	50785967	50786390	Peak_85398	CRD_4249	Distal_Intergenic
chr17	50837760	50838914	Peak_85399	CRD_4249	Promoter
chr17	50841709	50842211	Peak_85400	CRD_4249	Promoter
chr17	50844328	50844626	Peak_85401	CRD_4249	Promoter
chr17	50852080	50852475	Peak_85402	CRD_4249	Distal_Intergenic
chr17	50852577	50852786	Peak_85403	CRD_4249	Distal_Intergenic
chr17	50860970	50861529	Peak_85404	CRD_4249	Exon
chr17	50863213	50863669	Peak_85405	CRD_4249	Promoter
chr17	50865372	50865571	Peak_85406	CRD_4249	Promoter
chr17	50866216	50868107	Peak_85407	CRD_4249	Promoter
chr17	49515110	49515943	Peak_85352	CRD_4249	Intron
chr17	49566098	49566385	Peak_85353	CRD_4249	Intron
chr17	49567942	49568224	Peak_85354	CRD_4249	Intron
chr17	49568331	49568564	Peak_85355	CRD_4249	Intron
chr17	49574114	49574863	Peak_85356	CRD_4249	Promoter
chr17	49603349	49603631	Peak_85357	CRD_4249	Promoter
chr17	49676322	49676611	Peak_85358	CRD_4249	Promoter
chr17	49677139	49678573	Peak_85359	CRD_4249	Promoter
chr17	49703817	49704218	Peak_85360	CRD_4249	Promoter
chr17	49707830	49708700	Peak_85361	CRD_4249	Promoter
chr17	49730078	49730505	Peak_85362	CRD_4249	Promoter
chr17	49764043	49764687	Peak_85363	CRD_4249	Promoter
chr17	49777591	49777882	Peak_85364	CRD_4249	Intron
chr17	49788019	49789443	Peak_85365	CRD_4249	Promoter
chr17	49845424	49845791	Peak_85366	CRD_4249	Promoter
chr17	50094101	50095470	Peak_85367	CRD_4249	Promoter
chr17	50101984	50102520	Peak_85368	CRD_4249	Promoter
chr17	50111576	50111956	Peak_85369	CRD_4249	Exon
chr17	50133021	50133344	Peak_85370	CRD_4249	Promoter
chr17	50147392	50147591	Peak_85371	CRD_4249	Promoter
chr17	50147857	50148817	Peak_85372	CRD_4249	Promoter
chr17	50151007	50152554	Peak_85373	CRD_4249	Promoter
chr17	50160811	50161992	Peak_85374	CRD_4249	Promoter
chr17	50169324	50169584	Peak_85375	CRD_4249	Promoter
chr17	50177958	50178366	Peak_85376	CRD_4249	Promoter
chr17	50181134	50181527	Peak_85377	CRD_4249	Promoter
chr17	50200104	50200482	Peak_85378	CRD_4249	Promoter
chr17	50200538	50200791	Peak_85379	CRD_4249	Promoter
chr17	50290043	50290425	Peak_85380	CRD_4249	Promoter
chr17	50361999	50362329	Peak_85381	CRD_4249	Promoter
chr17	50363307	50364408	Peak_85382	CRD_4249	Promoter
chr17	50372670	50373375	Peak_85383	CRD_4249	Promoter
chr17	50397509	50397750	Peak_85384	CRD_4249	Promoter
chr17	50426932	50427170	Peak_85385	CRD_4249	Promoter
chr17	50478323	50479249	Peak_85386	CRD_4249	Promoter
chr17	50482476	50482992	Peak_85387	CRD_4249	Promoter
chr17	50542038	50542768	Peak_85388	CRD_4249	Promoter
chr17	50546839	50547202	Peak_85389	CRD_4249	Promoter
chr17	50550867	50551177	Peak_85390	CRD_4249	Promoter
chr17	50556617	50557209	Peak_85391	CRD_4249	Promoter
chr17	50589840	50590190	Peak_85392	CRD_4249	Intron
chr17	50639261	50639640	Peak_85393	CRD_4249	Intron
chr17	50690592	50691192	Peak_85394	CRD_4249	Promoter
chr17	50707140	50709273	Peak_85395	CRD_4249	Promoter
chr17	50718958	50720075	Peak_85396	CRD_4249	Promoter
chr17	50783153	50783512	Peak_85397	CRD_4249	Distal_Intergenic
chr17	50887341	50887586	Peak_85408	CRD_4249	Intron
chr17	50889468	50889699	Peak_85409	CRD_4249	Intron
chr17	50893175	50894090	Peak_85410	CRD_4249	Exon
chr17	50904326	50905139	Peak_85411	CRD_4249	Intron
chr17	50917409	50917673	Peak_85412	CRD_4249	Distal_Intergenic
chr17	50919100	50920415	Peak_85413	CRD_4249	Distal_Intergenic
chr17	50920787	50920991	Peak_85414	CRD_4249	Distal_Intergenic
chr17	50930772	50932105	Peak_85415	CRD_4249	Exon
chr17	50935279	50935771	Peak_85416	CRD_4249	Exon
chr17	50943450	50944381	Peak_85417	CRD_4249	Promoter
chr17	50944573	50944958	Peak_85418	CRD_4249	Promoter
chr17	50948343	50948593	Peak_85419	CRD_4249	Exon
chr17	50949781	50950961	Peak_85420	CRD_4249	Distal_Intergenic
chr17	50956812	50957090	Peak_85421	CRD_4249	Distal_Intergenic
chr17	51001157	51001401	Peak_85422	CRD_4249	Promoter
chr17	51006574	51006901	Peak_85423	CRD_4249	Intron
chr17	51014133	51014447	Peak_85424	CRD_4249	Promoter
chr17	51035452	51036302	Peak_85425	CRD_4249	Intron
chr17	51036468	51036704	Peak_85426	CRD_4249	Intron
chr17	51046408	51047359	Peak_85427	CRD_4249	Promoter
chr17	51056750	51057543	Peak_85428	CRD_4249	Promoter
chr17	51119826	51120068	Peak_85429	CRD_4249	Promoter
chr17	51120326	51120546	Peak_85430	CRD_4249	Promoter
chr17	51120657	51122153	Peak_85431	CRD_4249	Promoter
chr17	51152809	51154064	Peak_85432	CRD_4249	Promoter
chr17	51165899	51166455	Peak_85433	CRD_4249	Promoter
chr17	51166670	51166869	Peak_85434	CRD_4249	Promoter
chr17	51259872	51260702	Peak_85435	CRD_4249	Promoter
chr17	51298892	51299130	Peak_85436	CRD_4249	Promoter
chr17	51322465	51322781	Peak_85437	CRD_4249	Intron
chr17	51336326	51337281	Peak_85438	CRD_4249	Promoter
chr17	51345967	51347084	Peak_85439	CRD_4249	Distal_Intergenic
chr17	51350185	51350687	Peak_85440	CRD_4249	Distal_Intergenic
chr17	51351932	51352247	Peak_85441	CRD_4249	Distal_Intergenic
chr17	51352911	51353192	Peak_85442	CRD_4249	Distal_Intergenic
chr17	51355138	51356275	Peak_85443	CRD_4249	Distal_Intergenic
chr17	51362855	51363737	Peak_85444	CRD_4249	Distal_Intergenic
chr17	51371652	51372990	Peak_85445	CRD_4249	Distal_Intergenic
chr17	51439439	51440168	Peak_85446	CRD_4249	Promoter
chr17	51486099	51486507	Peak_85447	CRD_4249	Distal_Intergenic
chr17	51507588	51508447	Peak_85448	CRD_4249	Distal_Intergenic
chr17	51509392	51509699	Peak_85449	CRD_4249	Distal_Intergenic
chr17	51510905	51511341	Peak_85450	CRD_4249	Distal_Intergenic
chr17	53142857	53143163	Peak_85469	CRD_4250	Distal_Intergenic
chr17	53353768	53354457	Peak_85470	CRD_4250	Promoter
chr17	53415522	53415721	Peak_85471	CRD_4250	Distal_Intergenic
chr17	54891269	54891481	Peak_85472	CRD_4250	Distal_Intergenic
chr17	54903309	54903772	Peak_85473	CRD_4250	Promoter
chr17	54967878	54969550	Peak_85474	CRD_4250	Promoter
chr17	55072979	55073269	Peak_85475	CRD_4250	Exon
chr17	51590098	51590505	Peak_85453	CRD_4250	Distal_Intergenic
chr17	51594768	51595012	Peak_85454	CRD_4250	Distal_Intergenic
chr17	51611551	51612079	Peak_85455	CRD_4250	Distal_Intergenic
chr17	51617845	51618746	Peak_85456	CRD_4250	Distal_Intergenic
chr17	51653868	51654305	Peak_85457	CRD_4250	Intron
chr17	51746477	51746778	Peak_85458	CRD_4250	Promoter
chr17	51757160	51757432	Peak_85459	CRD_4250	Intron
chr17	51764384	51764787	Peak_85460	CRD_4250	Promoter
chr17	51861038	51861291	Peak_85461	CRD_4250	Intron
chr17	52035083	52035772	Peak_85462	CRD_4250	Intron
chr17	52106703	52106946	Peak_85463	CRD_4250	Intron
chr17	52227924	52228287	Peak_85464	CRD_4250	Distal_Intergenic
chr17	52235409	52235992	Peak_85465	CRD_4250	Distal_Intergenic
chr17	52383567	52384021	Peak_85466	CRD_4250	Distal_Intergenic
chr17	52418975	52420024	Peak_85467	CRD_4250	Intron
chr17	55237528	55239194	Peak_85476	CRD_4251	Distal_Intergenic
chr17	55259715	55259933	Peak_85477	CRD_4251	Distal_Intergenic
chr17	55264245	55265172	Peak_85478	CRD_4251	Promoter
chr17	55266193	55266803	Peak_85479	CRD_4251	Promoter
chr17	55289901	55290246	Peak_85482	CRD_4252	Intron
chr17	55295995	55296264	Peak_85483	CRD_4252	Intron
chr17	55306088	55306672	Peak_85484	CRD_4252	Intron
chr17	55320484	55320902	Peak_85485	CRD_4252	Promoter
chr17	55730903	55731243	Peak_85506	CRD_4252	Promoter
chr17	55731609	55732344	Peak_85507	CRD_4252	Promoter
chr17	55733020	55733238	Peak_85508	CRD_4252	Promoter
chr17	55734244	55734516	Peak_85509	CRD_4252	Promoter
chr17	56715869	56716275	Peak_85530	CRD_4252	Distal_Intergenic
chr17	56780255	56780762	Peak_85531	CRD_4252	Distal_Intergenic
chr17	56793562	56793926	Peak_85532	CRD_4252	Promoter
chr17	56833652	56834229	Peak_85533	CRD_4252	Promoter
chr17	56880206	56880483	Peak_85534	CRD_4252	Distal_Intergenic
chr17	56913884	56914256	Peak_85535	CRD_4252	Promoter
chr17	56914339	56914780	Peak_85536	CRD_4252	Promoter
chr17	57350411	57350619	Peak_85560	CRD_4252	Intron
chr17	57356876	57357735	Peak_85561	CRD_4252	Intron
chr17	57366485	57366929	Peak_85562	CRD_4252	Intron
chr17	57397208	57397870	Peak_85563	CRD_4252	Intron
chr17	57527810	57528134	Peak_85582	CRD_4252	Intron
chr17	57537703	57538464	Peak_85583	CRD_4252	Intron
chr17	57550678	57551234	Peak_85584	CRD_4252	Intron
chr17	57552139	57552692	Peak_85585	CRD_4252	Intron
chr17	57554612	57555482	Peak_85586	CRD_4252	Intron
chr17	57562144	57562626	Peak_85587	CRD_4252	Intron
chr17	57563838	57564358	Peak_85588	CRD_4252	Intron
chr17	57403117	57403645	Peak_85564	CRD_4252	Intron
chr17	57406249	57407060	Peak_85565	CRD_4252	Promoter
chr17	57407647	57407917	Peak_85566	CRD_4252	Promoter
chr17	57408542	57409010	Peak_85567	CRD_4252	Promoter
chr17	57415640	57416292	Peak_85568	CRD_4252	Intron
chr17	57440291	57441476	Peak_85569	CRD_4252	Promoter
chr17	57443055	57443535	Peak_85570	CRD_4252	Promoter
chr17	57454863	57456002	Peak_85571	CRD_4252	Intron
chr17	57465616	57465979	Peak_85572	CRD_4252	Intron
chr17	57473324	57473739	Peak_85573	CRD_4252	Intron
chr17	57475889	57476227	Peak_85574	CRD_4252	Intron
chr17	57477274	57477530	Peak_85575	CRD_4252	Intron
chr17	57477846	57478244	Peak_85576	CRD_4252	Intron
chr17	57478412	57479052	Peak_85577	CRD_4252	Intron
chr17	57486736	57487979	Peak_85578	CRD_4252	Intron
chr17	57489472	57489692	Peak_85579	CRD_4252	Intron
chr17	57507211	57507481	Peak_85580	CRD_4252	Intron
chr17	57526104	57527396	Peak_85581	CRD_4252	Promoter
chr17	55273273	55274374	Peak_85480	CRD_4252	Promoter
chr17	55285336	55286017	Peak_85481	CRD_4252	Promoter
chr17	55348782	55349040	Peak_85486	CRD_4252	Distal_Intergenic
chr17	55356766	55357075	Peak_85487	CRD_4252	Distal_Intergenic
chr17	55366205	55366687	Peak_85488	CRD_4252	Distal_Intergenic
chr17	55394635	55395207	Peak_85489	CRD_4252	Intron
chr17	55420034	55421155	Peak_85490	CRD_4252	Promoter
chr17	55421814	55422544	Peak_85491	CRD_4252	Promoter
chr17	55437125	55437543	Peak_85492	CRD_4252	Distal_Intergenic
chr17	55445100	55445345	Peak_85493	CRD_4252	Distal_Intergenic
chr17	55453891	55454114	Peak_85494	CRD_4252	Exon
chr17	55496248	55496745	Peak_85495	CRD_4252	Intron
chr17	55514041	55514409	Peak_85496	CRD_4252	Promoter
chr17	55526410	55526766	Peak_85497	CRD_4252	Exon
chr17	55576909	55577602	Peak_85498	CRD_4252	Distal_Intergenic
chr17	55664358	55664558	Peak_85499	CRD_4252	Distal_Intergenic
chr17	55668151	55668846	Peak_85500	CRD_4252	Distal_Intergenic
chr17	55718286	55718489	Peak_85501	CRD_4252	Exon
chr17	55722751	55722980	Peak_85502	CRD_4252	Promoter
chr17	55725412	55725696	Peak_85503	CRD_4252	Promoter
chr17	55726251	55726458	Peak_85504	CRD_4252	Intron
chr17	55726517	55726766	Peak_85505	CRD_4252	Intron
chr17	55750422	55751696	Peak_85510	CRD_4252	Promoter
chr17	55757981	55758491	Peak_85511	CRD_4252	Intron
chr17	55770130	55770538	Peak_85512	CRD_4252	Promoter
chr17	55774872	55775350	Peak_85513	CRD_4252	Promoter
chr17	55783764	55784285	Peak_85514	CRD_4252	Intron
chr17	55794873	55795148	Peak_85515	CRD_4252	Intron
chr17	56129970	56130348	Peak_85516	CRD_4252	Intron
chr17	56130520	56130905	Peak_85517	CRD_4252	Intron
chr17	56152843	56153751	Peak_85518	CRD_4252	Promoter
chr17	56172449	56173038	Peak_85519	CRD_4252	Promoter
chr17	56174014	56174445	Peak_85520	CRD_4252	Promoter
chr17	56179197	56179660	Peak_85521	CRD_4252	Intron
chr17	56230593	56231162	Peak_85522	CRD_4252	Promoter
chr17	56503920	56504146	Peak_85523	CRD_4252	Intron
chr17	56521475	56521968	Peak_85524	CRD_4252	Distal_Intergenic
chr17	56543360	56543561	Peak_85525	CRD_4252	Distal_Intergenic
chr17	56577356	56578403	Peak_85526	CRD_4252	Distal_Intergenic
chr17	56592544	56593885	Peak_85527	CRD_4252	Promoter
chr17	56638695	56638964	Peak_85528	CRD_4252	Distal_Intergenic
chr17	56653971	56654195	Peak_85529	CRD_4252	Distal_Intergenic
chr17	56960733	56961502	Peak_85537	CRD_4252	Promoter
chr17	56977392	56977596	Peak_85538	CRD_4252	Promoter
chr17	56977653	56979056	Peak_85539	CRD_4252	Promoter
chr17	57084305	57085386	Peak_85540	CRD_4252	Promoter
chr17	57085571	57085825	Peak_85541	CRD_4252	Promoter
chr17	57086297	57086520	Peak_85542	CRD_4252	Promoter
chr17	57091007	57091579	Peak_85543	CRD_4252	Intron
chr17	57092192	57092435	Peak_85544	CRD_4252	Exon
chr17	57092787	57093155	Peak_85545	CRD_4252	Promoter
chr17	57097622	57098475	Peak_85546	CRD_4252	Promoter
chr17	57131007	57131334	Peak_85547	CRD_4252	Distal_Intergenic
chr17	57255244	57256557	Peak_85548	CRD_4252	Promoter
chr17	57258320	57258869	Peak_85549	CRD_4252	Promoter
chr17	57270982	57271219	Peak_85550	CRD_4252	Intron
chr17	57271710	57272461	Peak_85551	CRD_4252	Intron
chr17	57276704	57277032	Peak_85552	CRD_4252	Promoter
chr17	57279467	57279796	Peak_85553	CRD_4252	Promoter
chr17	57285071	57285659	Peak_85554	CRD_4252	Promoter
chr17	57286252	57286729	Peak_85555	CRD_4252	Promoter
chr17	57288590	57289084	Peak_85556	CRD_4252	Promoter
chr17	57289211	57289497	Peak_85557	CRD_4252	Intron
chr17	57294596	57294873	Peak_85558	CRD_4252	Promoter
chr17	57341658	57342401	Peak_85559	CRD_4252	Intron
chr17	57570802	57571364	Peak_85589	CRD_4252	Intron
chr17	57574062	57574505	Peak_85590	CRD_4252	Intron
chr17	57577596	57578695	Peak_85591	CRD_4253	Intron
chr17	57596136	57596391	Peak_85592	CRD_4253	Promoter
chr17	57597851	57598174	Peak_85593	CRD_4253	Promoter
chr17	57604675	57604984	Peak_85594	CRD_4253	Intron
chr17	57605154	57605850	Peak_85595	CRD_4253	Promoter
chr17	57609426	57609844	Peak_85596	CRD_4253	Promoter
chr17	57657162	57657532	Peak_85597	CRD_4253	Intron
chr17	57662494	57663659	Peak_85598	CRD_4253	Intron
chr17	57665158	57665515	Peak_85599	CRD_4253	Intron
chr17	57671683	57672584	Peak_85600	CRD_4253	Promoter
chr17	57674701	57675085	Peak_85601	CRD_4253	Exon
chr17	57873747	57875836	Peak_85615	CRD_4253	Promoter
chr17	57892511	57893807	Peak_85616	CRD_4253	Promoter
chr17	57898540	57900099	Peak_85617	CRD_4253	Intron
chr17	57903169	57903621	Peak_85618	CRD_4253	Promoter
chr17	57906835	57907548	Peak_85619	CRD_4253	Intron
chr17	57911830	57912597	Peak_85620	CRD_4253	Promoter
chr17	57751978	57752369	Peak_85602	CRD_4253	Distal_Intergenic
chr17	57782347	57782594	Peak_85603	CRD_4253	Intron
chr17	57783380	57783593	Peak_85604	CRD_4253	Intron
chr17	57811293	57811513	Peak_85605	CRD_4253	Intron
chr17	57832377	57832634	Peak_85606	CRD_4253	Promoter
chr17	57832854	57833634	Peak_85607	CRD_4253	Promoter
chr17	57849590	57850824	Peak_85608	CRD_4253	Promoter
chr17	57857776	57858288	Peak_85609	CRD_4253	Exon
chr17	57860817	57861324	Peak_85610	CRD_4253	Exon
chr17	57861442	57861664	Peak_85611	CRD_4253	Exon
chr17	57862117	57862361	Peak_85612	CRD_4253	Exon
chr17	57863036	57863649	Peak_85613	CRD_4253	Exon
chr17	57868019	57868552	Peak_85614	CRD_4253	Promoter
chr17	57916339	57916666	Peak_85621	CRD_4253	Intron
chr17	57917145	57917725	Peak_85622	CRD_4253	Intron
chr17	57921078	57921811	Peak_85623	CRD_4253	Intron
chr17	57926823	57927614	Peak_85624	CRD_4253	Intron
chr17	57928990	57929858	Peak_85625	CRD_4253	Intron
chr17	57935164	57936550	Peak_85626	CRD_4253	Intron
chr17	57939946	57940154	Peak_85627	CRD_4253	Intron
chr17	57940347	57940578	Peak_85628	CRD_4253	Intron
chr17	57940878	57941135	Peak_85629	CRD_4253	Intron
chr17	57941301	57941507	Peak_85630	CRD_4253	Intron
chr17	57946345	57947376	Peak_85631	CRD_4253	Intron
chr17	57948145	57949098	Peak_85632	CRD_4253	Intron
chr17	57950764	57951081	Peak_85633	CRD_4253	Intron
chr17	57953888	57954087	Peak_85634	CRD_4253	Promoter
chr17	57954166	57954689	Peak_85635	CRD_4253	Promoter
chr17	57976594	57976921	Peak_85636	CRD_4253	Intron
chr17	57986728	57988084	Peak_85637	CRD_4253	Promoter
chr17	57988420	57989314	Peak_85638	CRD_4253	Promoter
chr17	57995278	57995779	Peak_85639	CRD_4253	Promoter
chr17	57999511	57999830	Peak_85640	CRD_4253	Intron
chr17	58006508	58008108	Peak_85641	CRD_4253	Promoter
chr17	58082768	58083469	Peak_85642	CRD_4253	Promoter
chr17	58088639	58088894	Peak_85643	CRD_4253	Intron
chr17	58218749	58219704	Peak_85644	CRD_4253	Promoter
chr17	58232615	58233199	Peak_85645	CRD_4253	Intron
chr17	58304132	58304518	Peak_85646	CRD_4253	Promoter
chr17	58328735	58329134	Peak_85647	CRD_4253	Promoter
chr17	58329477	58329862	Peak_85648	CRD_4253	Promoter
chr17	58335919	58336191	Peak_85649	CRD_4253	Promoter
chr17	58337554	58337798	Peak_85650	CRD_4253	Promoter
chr17	58337956	58338334	Peak_85651	CRD_4253	Promoter
chr17	58338998	58339314	Peak_85652	CRD_4253	Promoter
chr17	58344069	58344686	Peak_85653	CRD_4253	Promoter
chr17	58351880	58352795	Peak_85654	CRD_4253	Promoter
chr17	58352948	58353147	Peak_85655	CRD_4253	Promoter
chr17	58377258	58377656	Peak_85656	CRD_4253	Intron
chr17	58381109	58381663	Peak_85657	CRD_4253	Intron
chr17	58417481	58417912	Peak_85658	CRD_4253	Promoter
chr17	58517710	58519136	Peak_85659	CRD_4253	Promoter
chr17	58527357	58528639	Peak_85660	CRD_4253	Promoter
chr17	58529029	58529826	Peak_85661	CRD_4253	Promoter
chr17	58530611	58530846	Peak_85662	CRD_4253	Promoter
chr17	58533597	58534060	Peak_85663	CRD_4253	Promoter
chr17	58554879	58555692	Peak_85664	CRD_4253	Intron
chr17	58555811	58556118	Peak_85665	CRD_4253	Intron
chr17	58556767	58557063	Peak_85666	CRD_4253	Exon
chr17	58577509	58578320	Peak_85667	CRD_4253	Intron
chr17	58587686	58587959	Peak_85668	CRD_4253	Exon
chr17	60524772	60525121	Peak_85730	CRD_4254	Promoter
chr17	60525286	60526744	Peak_85731	CRD_4254	Promoter
chr17	60577131	60577866	Peak_85732	CRD_4254	Exon
chr17	60599290	60600490	Peak_85733	CRD_4254	Promoter
chr17	60600877	60601645	Peak_85734	CRD_4254	Promoter
chr17	64984710	64985554	Peak_85842	CRD_4255	Distal_Intergenic
chr17	64985670	64986340	Peak_85843	CRD_4255	Distal_Intergenic
chr17	64986406	64986627	Peak_85844	CRD_4255	Distal_Intergenic
chr17	64988494	64989434	Peak_85845	CRD_4255	Distal_Intergenic
chr17	71975185	71976590	Peak_86048	CRD_4256	Distal_Intergenic
chr17	72030416	72030910	Peak_86049	CRD_4256	Promoter
chr17	72046476	72047363	Peak_86050	CRD_4256	Promoter
chr17	72053570	72053795	Peak_86051	CRD_4256	Intron
chr17	72977073	72977388	Peak_86099	CRD_4256	Intron
chr17	72985958	72986786	Peak_86100	CRD_4256	Intron
chr17	72989145	72989413	Peak_86101	CRD_4256	Intron
chr17	72989701	72989959	Peak_86102	CRD_4256	Promoter
chr17	72990045	72990250	Peak_86103	CRD_4256	Promoter
chr17	72407417	72408021	Peak_86064	CRD_4256	Intron
chr17	72416179	72416681	Peak_86065	CRD_4256	Intron
chr17	72420458	72420684	Peak_86066	CRD_4256	Promoter
chr17	72445700	72446088	Peak_86067	CRD_4256	Promoter
chr17	72463643	72463845	Peak_86068	CRD_4256	Intron
chr17	72467976	72468260	Peak_86069	CRD_4256	Promoter
chr17	72468991	72469190	Peak_86070	CRD_4256	Promoter
chr17	72476293	72477025	Peak_86071	CRD_4256	Intron
chr17	72501400	72502629	Peak_86072	CRD_4256	Intron
chr17	72509941	72511053	Peak_86073	CRD_4256	Intron
chr17	72514885	72515758	Peak_86074	CRD_4256	Intron
chr17	72516700	72517162	Peak_86075	CRD_4256	Intron
chr17	72529430	72529833	Peak_86076	CRD_4256	Intron
chr17	72538663	72539474	Peak_86077	CRD_4256	Intron
chr17	72539928	72540851	Peak_86078	CRD_4256	Intron
chr17	72556960	72557265	Peak_86079	CRD_4256	Intron
chr17	72560158	72560918	Peak_86080	CRD_4256	Intron
chr17	73537301	73537677	Peak_86142	CRD_4256	Intron
chr17	73630674	73630876	Peak_86143	CRD_4256	Intron
chr17	73705783	73706050	Peak_86144	CRD_4256	Distal_Intergenic
chr17	73718975	73720524	Peak_86145	CRD_4256	Distal_Intergenic
chr17	73770450	73770943	Peak_86146	CRD_4256	Intron
chr17	73910023	73910758	Peak_86147	CRD_4256	Promoter
chr17	74018095	74018506	Peak_86148	CRD_4256	Distal_Intergenic
chr17	74042146	74042667	Peak_86149	CRD_4256	Exon
chr17	74042736	74043042	Peak_86150	CRD_4256	Exon
chr17	74059552	74059899	Peak_86151	CRD_4256	Intron
chr17	74190221	74190497	Peak_86152	CRD_4256	Distal_Intergenic
chr17	74193359	74193713	Peak_86153	CRD_4256	Distal_Intergenic
chr17	74203064	74204076	Peak_86154	CRD_4256	Promoter
chr17	74210434	74211230	Peak_86155	CRD_4256	Promoter
chr17	74211743	74212057	Peak_86156	CRD_4256	Promoter
chr17	74212820	74213687	Peak_86157	CRD_4256	Promoter
chr17	74215516	74215720	Peak_86158	CRD_4256	Promoter
chr17	74234610	74235936	Peak_86159	CRD_4256	Intron
chr17	74236127	74236416	Peak_86160	CRD_4256	Intron
chr17	74244381	74246152	Peak_86161	CRD_4256	Promoter
chr17	74250803	74251002	Peak_86162	CRD_4256	Promoter
chr17	74271514	74272556	Peak_86163	CRD_4256	Promoter
chr17	74275768	74277134	Peak_86164	CRD_4256	Promoter
chr17	68783968	68784261	Peak_85991	CRD_4256	Distal_Intergenic
chr17	68793702	68795417	Peak_85992	CRD_4256	Promoter
chr17	68832566	68832777	Peak_85993	CRD_4256	Distal_Intergenic
chr17	68909175	68909426	Peak_85994	CRD_4256	Intron
chr17	68909983	68911075	Peak_85995	CRD_4256	Intron
chr17	68953287	68953948	Peak_85996	CRD_4256	Promoter
chr17	68954139	68954450	Peak_85997	CRD_4256	Promoter
chr17	68955206	68955714	Peak_85998	CRD_4256	Promoter
chr17	68972204	68972469	Peak_85999	CRD_4256	Intron
chr17	69235308	69235857	Peak_86000	CRD_4256	Promoter
chr17	69327035	69327475	Peak_86001	CRD_4256	Promoter
chr17	69327579	69327954	Peak_86002	CRD_4256	Promoter
chr17	69414387	69415366	Peak_86003	CRD_4256	Promoter
chr17	69428382	69428793	Peak_86004	CRD_4256	Intron
chr17	69434066	69434569	Peak_86005	CRD_4256	Promoter
chr17	69447786	69448125	Peak_86006	CRD_4256	Intron
chr17	69448332	69449022	Peak_86007	CRD_4256	Intron
chr17	69461285	69461836	Peak_86008	CRD_4256	Intron
chr17	69501613	69502501	Peak_86009	CRD_4256	Promoter
chr17	69523274	69523637	Peak_86010	CRD_4256	Exon
chr17	69526082	69526287	Peak_86011	CRD_4256	Intron
chr17	69569035	69569589	Peak_86012	CRD_4256	Distal_Intergenic
chr17	69607156	69608018	Peak_86013	CRD_4256	Intron
chr17	69637683	69638065	Peak_86014	CRD_4256	Intron
chr17	69853929	69854227	Peak_86015	CRD_4256	Intron
chr17	69961539	69961846	Peak_86016	CRD_4256	Promoter
chr17	70066860	70067929	Peak_86017	CRD_4256	Exon
chr17	70072945	70073441	Peak_86018	CRD_4256	Promoter
chr17	70104690	70105464	Peak_86019	CRD_4256	Promoter
chr17	70120472	70120706	Peak_86020	CRD_4256	Intron
chr17	70137213	70138169	Peak_86021	CRD_4256	Distal_Intergenic
chr17	70157167	70157727	Peak_86022	CRD_4256	Distal_Intergenic
chr17	70167862	70170300	Peak_86023	CRD_4256	Promoter
chr17	70171242	70171452	Peak_86024	CRD_4256	Promoter
chr17	70187529	70187728	Peak_86025	CRD_4256	Distal_Intergenic
chr17	70365207	70365527	Peak_86026	CRD_4256	Intron
chr17	70552430	70552721	Peak_86027	CRD_4256	Distal_Intergenic
chr17	70609496	70610657	Peak_86028	CRD_4256	Distal_Intergenic
chr17	70621513	70621970	Peak_86029	CRD_4256	Distal_Intergenic
chr17	70622197	70622744	Peak_86030	CRD_4256	Distal_Intergenic
chr17	70636627	70636910	Peak_86031	CRD_4256	Distal_Intergenic
chr17	70636974	70637188	Peak_86032	CRD_4256	Distal_Intergenic
chr17	70654289	70655912	Peak_86033	CRD_4256	Distal_Intergenic
chr17	70699388	70700000	Peak_86034	CRD_4256	Distal_Intergenic
chr17	70716622	70716821	Peak_86035	CRD_4256	Distal_Intergenic
chr17	70767269	70767487	Peak_86036	CRD_4256	Distal_Intergenic
chr17	71033431	71033696	Peak_86037	CRD_4256	Distal_Intergenic
chr17	71473286	71473520	Peak_86038	CRD_4256	Distal_Intergenic
chr17	71675039	71675464	Peak_86039	CRD_4256	Distal_Intergenic
chr17	71741025	71741258	Peak_86040	CRD_4256	Distal_Intergenic
chr17	71743454	71743653	Peak_86041	CRD_4256	Distal_Intergenic
chr17	71801010	71801973	Peak_86042	CRD_4256	Distal_Intergenic
chr17	71827942	71828859	Peak_86043	CRD_4256	Exon
chr17	71830764	71831207	Peak_86044	CRD_4256	Intron
chr17	71938430	71938635	Peak_86045	CRD_4256	Distal_Intergenic
chr17	71938720	71938919	Peak_86046	CRD_4256	Distal_Intergenic
chr17	71942617	71943152	Peak_86047	CRD_4256	Distal_Intergenic
chr17	72104184	72104573	Peak_86052	CRD_4256	Intron
chr17	72118525	72118825	Peak_86053	CRD_4256	Promoter
chr17	72120356	72121312	Peak_86054	CRD_4256	Promoter
chr17	72126732	72127561	Peak_86055	CRD_4256	Intron
chr17	72150859	72152286	Peak_86056	CRD_4256	Intron
chr17	72171788	72172626	Peak_86057	CRD_4256	Promoter
chr17	72182261	72183139	Peak_86058	CRD_4256	Intron
chr17	72205175	72205692	Peak_86059	CRD_4256	Intron
chr17	72335780	72336879	Peak_86060	CRD_4256	Promoter
chr17	72342584	72343751	Peak_86061	CRD_4256	Promoter
chr17	72353441	72353872	Peak_86062	CRD_4256	Exon
chr17	72379011	72379334	Peak_86063	CRD_4256	Intron
chr17	72661414	72661697	Peak_86090	CRD_4256	Promoter
chr17	72697438	72698181	Peak_86091	CRD_4256	Intron
chr17	72699291	72700081	Peak_86092	CRD_4256	Intron
chr17	72716222	72716585	Peak_86093	CRD_4256	Intron
chr17	72719503	72719907	Peak_86094	CRD_4256	Intron
chr17	72725536	72725817	Peak_86095	CRD_4256	Promoter
chr17	72727789	72727993	Peak_86096	CRD_4256	Promoter
chr17	72883796	72884688	Peak_86097	CRD_4256	Intron
chr17	72943850	72944337	Peak_86098	CRD_4256	Intron
chr17	72998495	72998710	Peak_86104	CRD_4256	Intron
chr17	73089451	73090916	Peak_86105	CRD_4256	Promoter
chr17	73091494	73091786	Peak_86106	CRD_4256	Promoter
chr17	73091863	73093071	Peak_86107	CRD_4256	Promoter
chr17	73156275	73156554	Peak_86108	CRD_4256	Distal_Intergenic
chr17	73189619	73189896	Peak_86109	CRD_4256	Promoter
chr17	73191399	73192446	Peak_86110	CRD_4256	Promoter
chr17	73192492	73192789	Peak_86111	CRD_4256	Promoter
chr17	73192927	73193168	Peak_86112	CRD_4256	Promoter
chr17	73228746	73228984	Peak_86113	CRD_4256	Promoter
chr17	73231439	73232052	Peak_86114	CRD_4256	Promoter
chr17	73232163	73232904	Peak_86115	CRD_4256	Promoter
chr17	73255503	73256058	Peak_86116	CRD_4256	Intron
chr17	73262076	73263360	Peak_86117	CRD_4256	Promoter
chr17	73267491	73268070	Peak_86118	CRD_4256	Distal_Intergenic
chr17	73272779	73273215	Peak_86119	CRD_4256	Distal_Intergenic
chr17	73283832	73284099	Peak_86120	CRD_4256	Promoter
chr17	73292004	73292537	Peak_86121	CRD_4256	Intron
chr17	73293499	73293936	Peak_86122	CRD_4256	Intron
chr17	73305221	73305542	Peak_86123	CRD_4256	Intron
chr17	73306919	73307419	Peak_86124	CRD_4256	Promoter
chr17	73310419	73310935	Peak_86125	CRD_4256	Promoter
chr17	73311002	73311595	Peak_86126	CRD_4256	Promoter
chr17	73311890	73312319	Peak_86127	CRD_4256	Promoter
chr17	73341924	73342868	Peak_86128	CRD_4256	Intron
chr17	73343078	73343706	Peak_86129	CRD_4256	Intron
chr17	73347238	73347890	Peak_86130	CRD_4256	Intron
chr17	73348838	73349774	Peak_86131	CRD_4256	Intron
chr17	73356732	73356931	Peak_86132	CRD_4256	Intron
chr17	73360204	73360474	Peak_86133	CRD_4256	Intron
chr17	73365296	73365798	Peak_86134	CRD_4256	Exon
chr17	73369315	73369729	Peak_86135	CRD_4256	Promoter
chr17	73369874	73370269	Peak_86136	CRD_4256	Promoter
chr17	73429428	73429698	Peak_86137	CRD_4256	Intron
chr17	73455300	73455532	Peak_86138	CRD_4256	Intron
chr17	73510967	73511569	Peak_86139	CRD_4256	Promoter
chr17	73513604	73513858	Peak_86140	CRD_4256	Promoter
chr17	73533055	73533619	Peak_86141	CRD_4256	Intron
chr17	74295853	74296152	Peak_86165	CRD_4256	Intron
chr17	74296253	74296960	Peak_86166	CRD_4256	Intron
chr17	68771871	68772590	Peak_85989	CRD_4256	Distal_Intergenic
chr17	68777069	68778268	Peak_85990	CRD_4256	Distal_Intergenic
chr17	72560960	72561483	Peak_86081	CRD_4256	Intron
chr17	72575762	72576899	Peak_86082	CRD_4256	Intron
chr17	72578824	72579158	Peak_86083	CRD_4256	Intron
chr17	72589113	72589339	Peak_86084	CRD_4256	Intron
chr17	72592429	72593092	Peak_86085	CRD_4256	Promoter
chr17	72614560	72616027	Peak_86086	CRD_4256	Intron
chr17	72618188	72618432	Peak_86087	CRD_4256	Exon
chr17	72654797	72655280	Peak_86088	CRD_4256	Intron
chr17	72655856	72656716	Peak_86089	CRD_4256	Intron
chr17	74301172	74301744	Peak_86167	CRD_4257	Intron
chr17	74305920	74306182	Peak_86168	CRD_4257	Intron
chr17	74330119	74330968	Peak_86169	CRD_4257	Intron
chr17	74337034	74338566	Peak_86170	CRD_4257	Intron
chr17	74340637	74340927	Peak_86171	CRD_4257	Intron
chr17	74810556	74811241	Peak_86202	CRD_4258	Intron
chr17	74812735	74813543	Peak_86203	CRD_4258	Intron
chr17	74822070	74822326	Peak_86204	CRD_4258	Intron
chr17	74822641	74823715	Peak_86205	CRD_4258	Intron
chr17	74834090	74834428	Peak_86206	CRD_4258	Promoter
chr17	74840950	74842478	Peak_86207	CRD_4258	Exon
chr17	74862050	74862522	Peak_86208	CRD_4258	Promoter
chr17	74864907	74865234	Peak_86209	CRD_4258	Exon
chr17	74872493	74872783	Peak_86210	CRD_4258	Promoter
chr17	74872840	74873794	Peak_86211	CRD_4258	Promoter
chr17	75182886	75183514	Peak_86227	CRD_4258	Promoter
chr17	75201764	75202033	Peak_86228	CRD_4258	Distal_Intergenic
chr17	75205028	75205901	Peak_86229	CRD_4258	Promoter
chr17	75228411	75228718	Peak_86230	CRD_4258	Promoter
chr17	75261450	75262362	Peak_86231	CRD_4258	Promoter
chr17	75501013	75502043	Peak_86252	CRD_4258	Promoter
chr17	75507008	75509130	Peak_86253	CRD_4258	Promoter
chr17	75515378	75516584	Peak_86254	CRD_4258	Promoter
chr17	75556973	75558105	Peak_86255	CRD_4258	Promoter
chr17	77097801	77098223	Peak_86345	CRD_4258	Intron
chr17	77098296	77099420	Peak_86346	CRD_4258	Exon
chr17	77100021	77100435	Peak_86347	CRD_4258	Intron
chr17	77109732	77110433	Peak_86348	CRD_4258	Intron
chr17	77127886	77128236	Peak_86349	CRD_4258	Promoter
chr17	77139909	77141083	Peak_86350	CRD_4258	Promoter
chr17	77145687	77146215	Peak_86351	CRD_4258	Promoter
chr17	77148671	77149078	Peak_86352	CRD_4258	Intron
chr17	77723184	77723787	Peak_86377	CRD_4258	Exon
chr17	77734005	77735906	Peak_86378	CRD_4258	Distal_Intergenic
chr17	77738812	77739322	Peak_86379	CRD_4258	Distal_Intergenic
chr17	77778911	77780039	Peak_86380	CRD_4258	Distal_Intergenic
chr17	77881685	77881954	Peak_86381	CRD_4258	Promoter
chr17	77882216	77883085	Peak_86382	CRD_4258	Promoter
chr17	77883903	77884384	Peak_86383	CRD_4258	Promoter
chr17	77887589	77888270	Peak_86384	CRD_4258	Distal_Intergenic
chr17	77924994	77925300	Peak_86385	CRD_4258	Distal_Intergenic
chr17	78085005	78085292	Peak_86400	CRD_4258	Intron
chr17	78109085	78109335	Peak_86401	CRD_4258	Promoter
chr17	78112731	78112943	Peak_86402	CRD_4258	Promoter
chr17	78114378	78115536	Peak_86403	CRD_4258	Promoter
chr17	78127032	78128101	Peak_86404	CRD_4258	Promoter
chr17	78128763	78129177	Peak_86405	CRD_4258	Promoter
chr17	74961604	74962171	Peak_86212	CRD_4258	Promoter
chr17	74962225	74963067	Peak_86213	CRD_4258	Promoter
chr17	74981551	74982768	Peak_86214	CRD_4258	Distal_Intergenic
chr17	74986999	74987667	Peak_86215	CRD_4258	Promoter
chr17	75011723	75013086	Peak_86216	CRD_4258	Promoter
chr17	75018713	75019011	Peak_86217	CRD_4258	Promoter
chr17	75019071	75021505	Peak_86218	CRD_4258	Promoter
chr17	75032219	75032870	Peak_86219	CRD_4258	Promoter
chr17	75033590	75035484	Peak_86220	CRD_4258	Promoter
chr17	75046442	75047288	Peak_86221	CRD_4258	Promoter
chr17	75047893	75048092	Peak_86222	CRD_4258	Promoter
chr17	75048576	75048801	Peak_86223	CRD_4258	Promoter
chr17	75059932	75060265	Peak_86224	CRD_4258	Promoter
chr17	75266730	75267536	Peak_86232	CRD_4258	Promoter
chr17	75268935	75269386	Peak_86233	CRD_4258	Promoter
chr17	75270378	75270627	Peak_86234	CRD_4258	Promoter
chr17	75288886	75290319	Peak_86235	CRD_4258	Promoter
chr17	75295800	75296054	Peak_86236	CRD_4258	Distal_Intergenic
chr17	75312094	75312321	Peak_86237	CRD_4258	Distal_Intergenic
chr17	75313882	75314223	Peak_86238	CRD_4258	Distal_Intergenic
chr17	75323089	75323380	Peak_86239	CRD_4258	Promoter
chr17	75370363	75370562	Peak_86240	CRD_4258	Intron
chr17	75393338	75394551	Peak_86241	CRD_4258	Promoter
chr17	75404152	75405239	Peak_86242	CRD_4258	Promoter
chr17	75405601	75406627	Peak_86243	CRD_4258	Promoter
chr17	75426382	75426626	Peak_86244	CRD_4258	Distal_Intergenic
chr17	75455906	75456820	Peak_86245	CRD_4258	Promoter
chr17	75468122	75468724	Peak_86246	CRD_4258	Intron
chr17	75473104	75473894	Peak_86247	CRD_4258	Promoter
chr17	75475004	75475566	Peak_86248	CRD_4258	Promoter
chr17	75476325	75476816	Peak_86249	CRD_4258	Promoter
chr17	75487340	75487550	Peak_86250	CRD_4258	Promoter
chr17	75489189	75489402	Peak_86251	CRD_4258	Promoter
chr17	75571232	75571539	Peak_86256	CRD_4258	Promoter
chr17	75587700	75587924	Peak_86257	CRD_4258	Promoter
chr17	75589135	75589403	Peak_86258	CRD_4258	Promoter
chr17	75632745	75634165	Peak_86259	CRD_4258	Promoter
chr17	75641396	75641741	Peak_86260	CRD_4258	Promoter
chr17	75645658	75646961	Peak_86261	CRD_4258	Promoter
chr17	75647073	75647406	Peak_86262	CRD_4258	Promoter
chr17	75653009	75653437	Peak_86263	CRD_4258	Intron
chr17	75654159	75654595	Peak_86264	CRD_4258	Intron
chr17	75661080	75662070	Peak_86265	CRD_4258	Promoter
chr17	75666710	75667820	Peak_86266	CRD_4258	Promoter
chr17	75674873	75675376	Peak_86267	CRD_4258	Intron
chr17	75679725	75679960	Peak_86268	CRD_4258	Promoter
chr17	75684822	75685101	Peak_86269	CRD_4258	Promoter
chr17	75688377	75688651	Peak_86270	CRD_4258	Promoter
chr17	75697704	75698279	Peak_86273	CRD_4258	Intron
chr17	75700649	75700874	Peak_86274	CRD_4258	Promoter
chr17	75720587	75720838	Peak_86275	CRD_4258	Promoter
chr17	75738200	75738548	Peak_86276	CRD_4258	Intron
chr17	75747605	75748338	Peak_86277	CRD_4258	Intron
chr17	75749704	75750208	Peak_86278	CRD_4258	Promoter
chr17	75765201	75765649	Peak_86279	CRD_4258	Promoter
chr17	75779662	75780279	Peak_86280	CRD_4258	Promoter
chr17	75784130	75785740	Peak_86281	CRD_4258	Promoter
chr17	75827201	75827855	Peak_86282	CRD_4258	Promoter
chr17	75834421	75834670	Peak_86283	CRD_4258	Promoter
chr17	75844926	75845606	Peak_86284	CRD_4258	Promoter
chr17	75848547	75849558	Peak_86285	CRD_4258	Promoter
chr17	75851040	75851542	Peak_86286	CRD_4258	Promoter
chr17	75855016	75855808	Peak_86287	CRD_4258	Promoter
chr17	75868997	75870339	Peak_86288	CRD_4258	Distal_Intergenic
chr17	75876416	75877776	Peak_86289	CRD_4258	Promoter
chr17	75892743	75892950	Peak_86290	CRD_4258	Promoter
chr17	75895869	75896266	Peak_86291	CRD_4258	Promoter
chr17	75896367	75896706	Peak_86292	CRD_4258	Promoter
chr17	75904817	75905496	Peak_86293	CRD_4258	Promoter
chr17	75940951	75941417	Peak_86294	CRD_4258	Promoter
chr17	75978530	75978877	Peak_86295	CRD_4258	Promoter
chr17	75978996	75980331	Peak_86296	CRD_4258	Promoter
chr17	76005643	76005843	Peak_86297	CRD_4258	Promoter
chr17	76072428	76073122	Peak_86298	CRD_4258	Promoter
chr17	76103325	76104248	Peak_86299	CRD_4258	Promoter
chr17	76138146	76138847	Peak_86300	CRD_4258	Promoter
chr17	76141182	76141525	Peak_86301	CRD_4258	Promoter
chr17	76166158	76166623	Peak_86302	CRD_4258	Promoter
chr17	76182047	76182563	Peak_86303	CRD_4258	Intron
chr17	76264591	76265403	Peak_86304	CRD_4258	Promoter
chr17	76268197	76268759	Peak_86305	CRD_4258	Promoter
chr17	76279520	76279818	Peak_86306	CRD_4258	Promoter
chr17	76353770	76354504	Peak_86307	CRD_4258	Promoter
chr17	76375505	76375720	Peak_86308	CRD_4258	Promoter
chr17	76398027	76398362	Peak_86309	CRD_4258	Promoter
chr17	76414578	76414794	Peak_86310	CRD_4258	Intron
chr17	76465722	76466302	Peak_86311	CRD_4258	Promoter
chr17	76480662	76481448	Peak_86312	CRD_4258	Promoter
chr17	76483625	76483967	Peak_86313	CRD_4258	Promoter
chr17	76485508	76486252	Peak_86314	CRD_4258	Promoter
chr17	76492056	76492341	Peak_86315	CRD_4258	Promoter
chr17	76493011	76493800	Peak_86316	CRD_4258	Promoter
chr17	76498114	76498623	Peak_86317	CRD_4258	Promoter
chr17	76501390	76501866	Peak_86318	CRD_4258	Promoter
chr17	76506491	76506706	Peak_86319	CRD_4258	Distal_Intergenic
chr17	76529349	76529744	Peak_86320	CRD_4258	Promoter
chr17	76540594	76541483	Peak_86321	CRD_4258	Promoter
chr17	76543712	76544804	Peak_86322	CRD_4258	Promoter
chr17	76547326	76547703	Peak_86323	CRD_4258	Promoter
chr17	76553931	76554677	Peak_86324	CRD_4258	Promoter
chr17	76557375	76558071	Peak_86325	CRD_4258	Promoter
chr17	76558485	76558786	Peak_86326	CRD_4258	Promoter
chr17	76569725	76570309	Peak_86327	CRD_4258	Promoter
chr17	76597830	76598442	Peak_86328	CRD_4258	Promoter
chr17	76671200	76672247	Peak_86329	CRD_4258	Promoter
chr17	76687541	76687762	Peak_86330	CRD_4258	Promoter
chr17	76688493	76688732	Peak_86331	CRD_4258	Promoter
chr17	76707645	76708529	Peak_86332	CRD_4258	Promoter
chr17	76708698	76710015	Peak_86333	CRD_4258	Promoter
chr17	76716128	76716414	Peak_86334	CRD_4258	Exon
chr17	76725568	76726123	Peak_86335	CRD_4258	Promoter
chr17	76726262	76726929	Peak_86336	CRD_4258	Promoter
chr17	76727105	76727510	Peak_86337	CRD_4258	Promoter
chr17	76727856	76728138	Peak_86338	CRD_4258	Promoter
chr17	76736996	76738411	Peak_86339	CRD_4258	Promoter
chr17	76883826	76884025	Peak_86340	CRD_4258	Intron
chr17	76893501	76894249	Peak_86341	CRD_4258	Intron
chr17	77088257	77088982	Peak_86342	CRD_4258	Promoter
chr17	77096498	77096834	Peak_86343	CRD_4258	Intron
chr17	77096974	77097185	Peak_86344	CRD_4258	Intron
chr17	74361019	74362091	Peak_86172	CRD_4258	Promoter
chr17	74362624	74363542	Peak_86173	CRD_4258	Promoter
chr17	74368288	74369019	Peak_86174	CRD_4258	Promoter
chr17	74373507	74374588	Peak_86175	CRD_4258	Distal_Intergenic
chr17	74379427	74379730	Peak_86176	CRD_4258	Distal_Intergenic
chr17	74430250	74430451	Peak_86177	CRD_4258	Promoter
chr17	74442782	74443668	Peak_86178	CRD_4258	Promoter
chr17	74443768	74443977	Peak_86179	CRD_4258	Promoter
chr17	74454099	74454360	Peak_86180	CRD_4258	Distal_Intergenic
chr17	74457569	74457876	Peak_86181	CRD_4258	Distal_Intergenic
chr17	74463174	74463579	Peak_86182	CRD_4258	Promoter
chr17	74478755	74479045	Peak_86183	CRD_4258	Intron
chr17	74528561	74528949	Peak_86184	CRD_4258	Promoter
chr17	74532126	74532609	Peak_86185	CRD_4258	Promoter
chr17	74690596	74690805	Peak_86186	CRD_4258	Intron
chr17	74744613	74745128	Peak_86187	CRD_4258	Promoter
chr17	74748221	74748725	Peak_86188	CRD_4258	Promoter
chr17	74750214	74750871	Peak_86189	CRD_4258	Promoter
chr17	74751464	74751918	Peak_86190	CRD_4258	Promoter
chr17	74757559	74757802	Peak_86191	CRD_4258	Intron
chr17	74760553	74761288	Peak_86192	CRD_4258	Promoter
chr17	74763845	74764101	Peak_86193	CRD_4258	Promoter
chr17	74766730	74767704	Peak_86194	CRD_4258	Exon
chr17	74767781	74768504	Peak_86195	CRD_4258	Exon
chr17	74775860	74776492	Peak_86196	CRD_4258	Promoter
chr17	74779897	74780457	Peak_86197	CRD_4258	Intron
chr17	74780862	74781210	Peak_86198	CRD_4258	Intron
chr17	74781322	74781624	Peak_86199	CRD_4258	Intron
chr17	74781738	74782268	Peak_86200	CRD_4258	Intron
chr17	74791461	74791825	Peak_86201	CRD_4258	Intron
chr17	75113964	75114480	Peak_86225	CRD_4258	Promoter
chr17	75154412	75155071	Peak_86226	CRD_4258	Promoter
chr17	75691627	75692339	Peak_86271	CRD_4258	Promoter
chr17	75693286	75694290	Peak_86272	CRD_4258	Promoter
chr17	77151300	77151576	Peak_86353	CRD_4258	Promoter
chr17	77164154	77165023	Peak_86354	CRD_4258	Intron
chr17	77178580	77178828	Peak_86355	CRD_4258	Promoter
chr17	77208382	77208798	Peak_86356	CRD_4258	Promoter
chr17	77212492	77213003	Peak_86357	CRD_4258	Promoter
chr17	77214752	77215056	Peak_86358	CRD_4258	Promoter
chr17	77235338	77235799	Peak_86359	CRD_4258	Distal_Intergenic
chr17	77313265	77313502	Peak_86360	CRD_4258	Intron
chr17	77322135	77322425	Peak_86361	CRD_4258	Promoter
chr17	77331525	77331774	Peak_86362	CRD_4258	Intron
chr17	77379760	77380221	Peak_86363	CRD_4258	Promoter
chr17	77423534	77424394	Peak_86364	CRD_4258	Promoter
chr17	77424846	77425304	Peak_86365	CRD_4258	Promoter
chr17	77428317	77428595	Peak_86366	CRD_4258	Promoter
chr17	77430094	77430440	Peak_86367	CRD_4258	Intron
chr17	77449874	77450193	Peak_86368	CRD_4258	Promoter
chr17	77450400	77450613	Peak_86369	CRD_4258	Promoter
chr17	77450920	77451126	Peak_86370	CRD_4258	Promoter
chr17	77451255	77452526	Peak_86371	CRD_4258	Promoter
chr17	77465680	77465884	Peak_86372	CRD_4258	Promoter
chr17	77471956	77472807	Peak_86373	CRD_4258	Promoter
chr17	77489858	77490251	Peak_86374	CRD_4258	Promoter
chr17	77494976	77495180	Peak_86375	CRD_4258	Promoter
chr17	77542769	77543078	Peak_86376	CRD_4258	Distal_Intergenic
chr17	77941776	77943110	Peak_86386	CRD_4258	Distal_Intergenic
chr17	77948780	77949202	Peak_86387	CRD_4258	Distal_Intergenic
chr17	77957496	77957741	Peak_86388	CRD_4258	Promoter
chr17	77957804	77958802	Peak_86389	CRD_4258	Promoter
chr17	77963488	77963788	Peak_86390	CRD_4258	Intron
chr17	78013575	78014114	Peak_86391	CRD_4258	Intron
chr17	78039617	78039967	Peak_86392	CRD_4258	Promoter
chr17	78040509	78041469	Peak_86393	CRD_4258	Promoter
chr17	78041527	78041978	Peak_86394	CRD_4258	Promoter
chr17	78044466	78044675	Peak_86395	CRD_4258	Intron
chr17	78075580	78075935	Peak_86396	CRD_4258	Intron
chr17	78075999	78076294	Peak_86397	CRD_4258	Intron
chr17	78082263	78082951	Peak_86398	CRD_4258	Intron
chr17	78083078	78083497	Peak_86399	CRD_4258	Exon
chr17	78130626	78130876	Peak_86406	CRD_4258	Promoter
chr17	78144267	78144655	Peak_86407	CRD_4258	Promoter
chr17	78144813	78145542	Peak_86408	CRD_4258	Promoter
chr17	78155255	78155454	Peak_86409	CRD_4258	Promoter
chr17	78169490	78169694	Peak_86410	CRD_4258	Promoter
chr17	78173936	78175135	Peak_86411	CRD_4258	Exon
chr17	78186937	78187658	Peak_86412	CRD_4258	Promoter
chr17	78197106	78197457	Peak_86413	CRD_4258	Exon
chr17	78198884	78199391	Peak_86414	CRD_4258	Intron
chr17	78208550	78208812	Peak_86415	CRD_4258	Exon
chr17	78224259	78225310	Peak_86416	CRD_4258	Exon
chr17	78227398	78227882	Peak_86417	CRD_4259	Distal_Intergenic
chr17	78230550	78230831	Peak_86418	CRD_4259	Promoter
chr17	78231074	78231339	Peak_86419	CRD_4259	Promoter
chr17	78235057	78235361	Peak_86420	CRD_4259	Intron
chr17	78237447	78238374	Peak_86421	CRD_4259	Intron
chr17	78241341	78242221	Peak_86422	CRD_4259	Distal_Intergenic
chr17	78873427	78874545	Peak_86464	CRD_4259	Promoter
chr17	78875800	78876058	Peak_86465	CRD_4259	Promoter
chr17	78883106	78884914	Peak_86466	CRD_4259	Intron
chr17	78892362	78892917	Peak_86467	CRD_4259	Exon
chr17	80678751	80678958	Peak_86514	CRD_4259	Intron
chr17	80683736	80684054	Peak_86515	CRD_4259	Intron
chr17	80718055	80718908	Peak_86516	CRD_4259	Intron
chr17	80751035	80752482	Peak_86517	CRD_4259	Intron
chr17	80773192	80774016	Peak_86518	CRD_4259	Intron
chr17	80792019	80792222	Peak_86519	CRD_4259	Intron
chr17	80795682	80795962	Peak_86520	CRD_4259	Intron
chr17	80826890	80827376	Peak_86521	CRD_4259	Intron
chr17	80832415	80833535	Peak_86522	CRD_4259	Intron
chr17	80834366	80834814	Peak_86523	CRD_4259	Intron
chr17	80836114	80836678	Peak_86524	CRD_4259	Intron
chr17	80839444	80839759	Peak_86525	CRD_4259	Intron
chr17	80859207	80859665	Peak_86526	CRD_4259	Intron
chr17	81114344	81114684	Peak_86545	CRD_4259	Intron
chr17	81114753	81115152	Peak_86546	CRD_4259	Intron
chr17	81115236	81115641	Peak_86547	CRD_4259	Intron
chr17	81115792	81116103	Peak_86548	CRD_4259	Exon
chr17	81119616	81120038	Peak_86549	CRD_4259	Promoter
chr17	82674753	82676059	Peak_86639	CRD_4259	Intron
chr17	82687441	82688101	Peak_86640	CRD_4259	Intron
chr17	82690621	82691525	Peak_86641	CRD_4259	Intron
chr17	82698540	82699150	Peak_86642	CRD_4259	Promoter
chr17	78248135	78248349	Peak_86423	CRD_4259	Promoter
chr17	78250721	78251276	Peak_86424	CRD_4259	Promoter
chr17	78254459	78254755	Peak_86425	CRD_4259	Promoter
chr17	78289830	78290123	Peak_86426	CRD_4259	Distal_Intergenic
chr17	78324372	78325025	Peak_86427	CRD_4259	Intron
chr17	78337593	78337898	Peak_86428	CRD_4259	Intron
chr17	78341440	78341640	Peak_86429	CRD_4259	Promoter
chr17	78341770	78342143	Peak_86430	CRD_4259	Promoter
chr17	78351242	78353113	Peak_86431	CRD_4259	Distal_Intergenic
chr17	78357255	78357596	Peak_86432	CRD_4259	Promoter
chr17	78359997	78360344	Peak_86433	CRD_4259	Promoter
chr17	78360833	78361091	Peak_86434	CRD_4259	Promoter
chr17	78388556	78388839	Peak_86435	CRD_4259	Intron
chr17	78396884	78397092	Peak_86436	CRD_4259	Promoter
chr17	78421969	78422359	Peak_86437	CRD_4259	Promoter
chr17	78426501	78426899	Peak_86438	CRD_4259	Promoter
chr17	78432055	78432803	Peak_86439	CRD_4259	Promoter
chr17	78458084	78459390	Peak_86440	CRD_4259	Promoter
chr17	78488520	78488733	Peak_86441	CRD_4259	Promoter
chr17	78488800	78489543	Peak_86442	CRD_4259	Promoter
chr17	78496261	78496876	Peak_86443	CRD_4259	Promoter
chr17	78496944	78497469	Peak_86444	CRD_4259	Promoter
chr17	78538094	78538631	Peak_86445	CRD_4259	Intron
chr17	78592215	78592797	Peak_86446	CRD_4259	Distal_Intergenic
chr17	78609164	78609539	Peak_86447	CRD_4259	Distal_Intergenic
chr17	78645784	78646247	Peak_86448	CRD_4259	Distal_Intergenic
chr17	78705175	78705432	Peak_86449	CRD_4259	Intron
chr17	78708484	78708855	Peak_86450	CRD_4259	Intron
chr17	78716753	78717976	Peak_86451	CRD_4259	Promoter
chr17	78722337	78722748	Peak_86452	CRD_4259	Promoter
chr17	78722807	78724276	Peak_86453	CRD_4259	Promoter
chr17	78724661	78724954	Peak_86454	CRD_4259	Promoter
chr17	78733417	78733858	Peak_86455	CRD_4259	Intron
chr17	78748845	78749106	Peak_86456	CRD_4259	Intron
chr17	78764640	78765288	Peak_86457	CRD_4259	Intron
chr17	78782213	78783359	Peak_86458	CRD_4259	Promoter
chr17	78840666	78841635	Peak_86459	CRD_4259	Promoter
chr17	78844620	78845072	Peak_86460	CRD_4259	Promoter
chr17	78861940	78862626	Peak_86461	CRD_4259	Intron
chr17	78865603	78866469	Peak_86462	CRD_4259	Intron
chr17	78866752	78866979	Peak_86463	CRD_4259	Intron
chr17	80866226	80866427	Peak_86527	CRD_4259	Intron
chr17	80873166	80873992	Peak_86528	CRD_4259	Intron
chr17	80942382	80943060	Peak_86529	CRD_4259	Promoter
chr17	80959491	80959907	Peak_86530	CRD_4259	Promoter
chr17	80968633	80969171	Peak_86531	CRD_4259	Promoter
chr17	81002398	81002669	Peak_86532	CRD_4259	Promoter
chr17	81018262	81018580	Peak_86533	CRD_4259	Promoter
chr17	81021300	81021508	Peak_86534	CRD_4259	Promoter
chr17	81025188	81025670	Peak_86535	CRD_4259	Promoter
chr17	81025777	81026071	Peak_86536	CRD_4259	Promoter
chr17	81034809	81035354	Peak_86537	CRD_4259	Promoter
chr17	81053040	81053253	Peak_86538	CRD_4259	Promoter
chr17	81057397	81057812	Peak_86539	CRD_4259	Promoter
chr17	81094221	81094530	Peak_86540	CRD_4259	Intron
chr17	81094591	81095413	Peak_86541	CRD_4259	Promoter
chr17	81101430	81102009	Peak_86542	CRD_4259	Promoter
chr17	81110033	81110630	Peak_86543	CRD_4259	Exon
chr17	81110854	81111269	Peak_86544	CRD_4259	Exon
chr17	81126614	81126813	Peak_86550	CRD_4259	Promoter
chr17	81128696	81129657	Peak_86551	CRD_4259	Promoter
chr17	81129898	81130201	Peak_86552	CRD_4259	Promoter
chr17	81130378	81130710	Peak_86553	CRD_4259	Promoter
chr17	81135972	81136215	Peak_86554	CRD_4259	Promoter
chr17	81142738	81143099	Peak_86555	CRD_4259	Intron
chr17	81152872	81154324	Peak_86556	CRD_4259	Intron
chr17	81164498	81165596	Peak_86557	CRD_4259	Promoter
chr17	81200836	81201143	Peak_86558	CRD_4259	Promoter
chr17	81222928	81223362	Peak_86559	CRD_4259	Promoter
chr17	81228447	81228678	Peak_86560	CRD_4259	Promoter
chr17	81238941	81239636	Peak_86561	CRD_4259	Promoter
chr17	81285329	81285781	Peak_86562	CRD_4259	Promoter
chr17	81345280	81345677	Peak_86563	CRD_4259	Promoter
chr17	81345732	81346749	Peak_86564	CRD_4259	Promoter
chr17	81371978	81372829	Peak_86565	CRD_4259	Intron
chr17	81384940	81386356	Peak_86566	CRD_4259	Promoter
chr17	81389046	81389298	Peak_86567	CRD_4259	Promoter
chr17	78893642	78894070	Peak_86468	CRD_4259	Intron
chr17	78895332	78895585	Peak_86469	CRD_4259	Promoter
chr17	78896371	78896948	Peak_86470	CRD_4259	Promoter
chr17	78899049	78900032	Peak_86471	CRD_4259	Promoter
chr17	78903171	78903370	Peak_86472	CRD_4259	Promoter
chr17	78910890	78911249	Peak_86473	CRD_4259	Intron
chr17	78921142	78922345	Peak_86474	CRD_4259	Promoter
chr17	78925340	78925548	Peak_86475	CRD_4259	Promoter
chr17	78925947	78926200	Peak_86476	CRD_4259	Promoter
chr17	78933844	78934585	Peak_86477	CRD_4259	Distal_Intergenic
chr17	78971355	78971594	Peak_86478	CRD_4259	Exon
chr17	78979635	78980560	Peak_86479	CRD_4259	Promoter
chr17	78986051	78986347	Peak_86480	CRD_4259	Distal_Intergenic
chr17	79007276	79007609	Peak_86481	CRD_4259	Promoter
chr17	79008988	79009472	Peak_86482	CRD_4259	Promoter
chr17	79009682	79010377	Peak_86483	CRD_4259	Promoter
chr17	79033887	79034574	Peak_86484	CRD_4259	Promoter
chr17	79036558	79036918	Peak_86485	CRD_4259	Promoter
chr17	79074360	79075005	Peak_86486	CRD_4259	Promoter
chr17	79691947	79692365	Peak_86487	CRD_4259	Distal_Intergenic
chr17	79728605	79728947	Peak_86488	CRD_4259	Promoter
chr17	79796734	79797525	Peak_86489	CRD_4259	Promoter
chr17	79811367	79811566	Peak_86490	CRD_4259	Distal_Intergenic
chr17	79831471	79832158	Peak_86491	CRD_4259	Exon
chr17	79838243	79839050	Peak_86492	CRD_4259	Promoter
chr17	79839328	79839717	Peak_86493	CRD_4259	Promoter
chr17	79918959	79919798	Peak_86494	CRD_4259	Promoter
chr17	79933681	79934173	Peak_86495	CRD_4259	Exon
chr17	79950533	79952302	Peak_86496	CRD_4259	Promoter
chr17	79965564	79966312	Peak_86497	CRD_4259	Intron
chr17	79970725	79970934	Peak_86498	CRD_4259	Intron
chr17	79991712	79991985	Peak_86499	CRD_4259	Promoter
chr17	80035853	80036052	Peak_86500	CRD_4259	Promoter
chr17	80071356	80071650	Peak_86501	CRD_4259	Intron
chr17	80092984	80093304	Peak_86502	CRD_4259	Intron
chr17	80100782	80101214	Peak_86503	CRD_4259	Promoter
chr17	80147047	80147914	Peak_86504	CRD_4259	Promoter
chr17	80164251	80164463	Peak_86505	CRD_4259	Distal_Intergenic
chr17	80192259	80192619	Peak_86506	CRD_4259	Promoter
chr17	80261507	80261706	Peak_86507	CRD_4259	Promoter
chr17	80270257	80270502	Peak_86508	CRD_4259	Intron
chr17	80294236	80294517	Peak_86509	CRD_4259	Promoter
chr17	80414994	80415605	Peak_86510	CRD_4259	Promoter
chr17	80454640	80455014	Peak_86511	CRD_4259	Promoter
chr17	80460647	80460863	Peak_86512	CRD_4259	Exon
chr17	80544628	80545172	Peak_86513	CRD_4259	Promoter
chr17	81393896	81394389	Peak_86568	CRD_4259	Promoter
chr17	81394458	81395640	Peak_86569	CRD_4259	Promoter
chr17	81400218	81400643	Peak_86570	CRD_4259	Promoter
chr17	81420701	81421539	Peak_86571	CRD_4259	Intron
chr17	81427214	81427560	Peak_86572	CRD_4259	Intron
chr17	81427615	81428461	Peak_86573	CRD_4259	Intron
chr17	81429352	81429720	Peak_86574	CRD_4259	Intron
chr17	81470563	81471037	Peak_86575	CRD_4259	Distal_Intergenic
chr17	81472096	81472413	Peak_86576	CRD_4259	Distal_Intergenic
chr17	81512663	81513150	Peak_86577	CRD_4259	Promoter
chr17	81513405	81513953	Peak_86578	CRD_4259	Promoter
chr17	81601553	81601845	Peak_86579	CRD_4259	Intron
chr17	81666502	81666817	Peak_86580	CRD_4259	Promoter
chr17	81675901	81676172	Peak_86581	CRD_4259	Distal_Intergenic
chr17	81683634	81684120	Peak_86582	CRD_4259	Promoter
chr17	81703241	81703501	Peak_86583	CRD_4259	Promoter
chr17	81730823	81731271	Peak_86584	CRD_4259	Distal_Intergenic
chr17	81733801	81734009	Peak_86585	CRD_4259	Distal_Intergenic
chr17	81833166	81833465	Peak_86586	CRD_4259	Promoter
chr17	81860489	81861293	Peak_86587	CRD_4259	Promoter
chr17	81911350	81911805	Peak_86588	CRD_4259	Promoter
chr17	81911900	81912190	Peak_86589	CRD_4259	Promoter
chr17	81918116	81918577	Peak_86590	CRD_4259	Promoter
chr17	81923441	81923640	Peak_86591	CRD_4259	Promoter
chr17	81926368	81926702	Peak_86592	CRD_4259	Promoter
chr17	81927697	81928103	Peak_86593	CRD_4259	Promoter
chr17	81939985	81940401	Peak_86594	CRD_4259	Promoter
chr17	81967852	81968233	Peak_86595	CRD_4259	Promoter
chr17	81991621	81992025	Peak_86596	CRD_4259	Intron
chr17	82021162	82021456	Peak_86597	CRD_4259	Promoter
chr17	82022756	82023447	Peak_86598	CRD_4259	Promoter
chr17	82037352	82038238	Peak_86599	CRD_4259	Promoter
chr17	82098184	82099007	Peak_86600	CRD_4259	Promoter
chr17	82104143	82104342	Peak_86601	CRD_4259	Promoter
chr17	82153905	82154138	Peak_86602	CRD_4259	Promoter
chr17	82205860	82206119	Peak_86603	CRD_4259	Intron
chr17	82216657	82217003	Peak_86604	CRD_4259	Promoter
chr17	82241429	82241972	Peak_86605	CRD_4259	Promoter
chr17	82242989	82243424	Peak_86606	CRD_4259	Promoter
chr17	82257520	82257798	Peak_86607	CRD_4259	Promoter
chr17	82267391	82268212	Peak_86608	CRD_4259	Promoter
chr17	82292645	82293134	Peak_86609	CRD_4259	Promoter
chr17	82293858	82294067	Peak_86610	CRD_4259	Promoter
chr17	82298197	82298533	Peak_86611	CRD_4259	Distal_Intergenic
chr17	82414541	82415036	Peak_86612	CRD_4259	Promoter
chr17	82418257	82418456	Peak_86613	CRD_4259	Promoter
chr17	82418480	82418681	Peak_86614	CRD_4259	Promoter
chr17	82450100	82450358	Peak_86615	CRD_4259	Promoter
chr17	82450653	82451039	Peak_86616	CRD_4259	Promoter
chr17	82451098	82451301	Peak_86617	CRD_4259	Promoter
chr17	82457257	82458849	Peak_86618	CRD_4259	Promoter
chr17	82489083	82489722	Peak_86619	CRD_4259	Exon
chr17	82494287	82495188	Peak_86620	CRD_4259	Distal_Intergenic
chr17	82497131	82497397	Peak_86621	CRD_4259	Distal_Intergenic
chr17	82519457	82519788	Peak_86622	CRD_4259	Promoter
chr17	82528780	82529118	Peak_86623	CRD_4259	Intron
chr17	82544356	82544893	Peak_86624	CRD_4259	Intron
chr17	82551931	82552130	Peak_86625	CRD_4259	Intron
chr17	82553634	82553900	Peak_86626	CRD_4259	Intron
chr17	82554461	82554777	Peak_86627	CRD_4259	Intron
chr17	82559024	82559715	Peak_86628	CRD_4259	Promoter
chr17	82561844	82562173	Peak_86629	CRD_4259	Promoter
chr17	82565628	82565830	Peak_86630	CRD_4259	Intron
chr17	82566232	82566595	Peak_86631	CRD_4259	Intron
chr17	82586231	82586496	Peak_86632	CRD_4259	Promoter
chr17	82591516	82592050	Peak_86633	CRD_4259	Promoter
chr17	82592185	82593632	Peak_86634	CRD_4259	Promoter
chr17	82604019	82604498	Peak_86635	CRD_4259	Promoter
chr17	82605461	82605822	Peak_86636	CRD_4259	Promoter
chr17	82648350	82648684	Peak_86637	CRD_4259	Promoter
chr17	82668569	82669035	Peak_86638	CRD_4259	Promoter
chr17	82699245	82699444	Peak_86643	CRD_4259	Promoter
chr17	82716174	82716831	Peak_86644	CRD_4259	Promoter
chr17	82737748	82738871	Peak_86645	CRD_4259	Promoter
chr17	82751676	82752198	Peak_86646	CRD_4259	Promoter
chr17	82781833	82782088	Peak_86647	CRD_4259	Intron
chr17	82854755	82855004	Peak_86648	CRD_4259	Intron
chr17	82860103	82860347	Peak_86649	CRD_4259	Promoter
chr17	82876731	82877084	Peak_86650	CRD_4259	Intron
chr17	83051620	83052239	Peak_86651	CRD_4259	Promoter
chr17	83247124	83247339	Peak_86652	CRD_4259	Distal_Intergenic
chr18	322434	322970	Peak_86674	CRD_4260	Intron
chr18	323339	323556	Peak_86675	CRD_4260	Intron
chr18	331390	332317	Peak_86676	CRD_4260	Exon
chr18	333042	333582	Peak_86677	CRD_4260	Exon
chr18	362452	363373	Peak_86678	CRD_4260	Intron
chr18	377386	378781	Peak_86679	CRD_4260	Intron
chr18	384902	385389	Peak_86680	CRD_4260	Intron
chr18	387197	387409	Peak_86681	CRD_4260	Intron
chr18	394727	395391	Peak_86682	CRD_4260	Intron
chr18	396369	396976	Peak_86683	CRD_4260	Intron
chr18	417407	418191	Peak_86684	CRD_4260	Intron
chr18	427058	427297	Peak_86685	CRD_4260	Promoter
chr18	428037	428682	Peak_86686	CRD_4260	Intron
chr18	433392	433655	Peak_86687	CRD_4260	Intron
chr18	435588	436564	Peak_86688	CRD_4260	Intron
chr18	447313	447645	Peak_86689	CRD_4260	Intron
chr18	448282	448932	Peak_86690	CRD_4260	Intron
chr18	449384	449838	Peak_86691	CRD_4260	Intron
chr18	456144	457810	Peak_86692	CRD_4260	Intron
chr18	463942	464506	Peak_86693	CRD_4260	Intron
chr18	469064	469439	Peak_86694	CRD_4260	Intron
chr18	475862	477265	Peak_86695	CRD_4260	Intron
chr18	492481	492736	Peak_86696	CRD_4260	Intron
chr18	496879	497327	Peak_86697	CRD_4260	Intron
chr18	499522	499723	Peak_86698	CRD_4260	Promoter
chr18	500073	500272	Peak_86699	CRD_4260	Promoter
chr18	501200	501967	Peak_86700	CRD_4260	Promoter
chr18	518919	519850	Peak_86701	CRD_4260	Distal_Intergenic
chr18	565210	565523	Peak_86702	CRD_4260	Distal_Intergenic
chr18	567078	567364	Peak_86703	CRD_4260	Distal_Intergenic
chr18	574366	574910	Peak_86704	CRD_4260	Distal_Intergenic
chr18	582013	583138	Peak_86705	CRD_4260	Promoter
chr18	607996	608258	Peak_86706	CRD_4260	Promoter
chr18	615434	615784	Peak_86707	CRD_4260	Promoter
chr18	157913	159100	Peak_86658	CRD_4260	Promoter
chr18	191601	192101	Peak_86659	CRD_4260	Intron
chr18	195412	196017	Peak_86660	CRD_4260	Promoter
chr18	196916	197447	Peak_86661	CRD_4260	Promoter
chr18	200354	200656	Peak_86662	CRD_4260	Intron
chr18	213472	213909	Peak_86663	CRD_4260	Promoter
chr18	213979	214825	Peak_86664	CRD_4260	Promoter
chr18	245370	245628	Peak_86665	CRD_4260	Promoter
chr18	267342	269006	Peak_86666	CRD_4260	Promoter
chr18	275486	275967	Peak_86667	CRD_4260	Distal_Intergenic
chr18	286449	286930	Peak_86668	CRD_4260	Distal_Intergenic
chr18	293586	293900	Peak_86669	CRD_4260	Distal_Intergenic
chr18	305234	305479	Peak_86670	CRD_4260	Distal_Intergenic
chr18	313886	314206	Peak_86671	CRD_4260	Promoter
chr18	321528	321755	Peak_86672	CRD_4260	Exon
chr18	321926	322306	Peak_86673	CRD_4260	Intron
chr18	615878	616077	Peak_86708	CRD_4260	Promoter
chr18	616171	616707	Peak_86709	CRD_4260	Promoter
chr18	623792	624299	Peak_86710	CRD_4260	Promoter
chr18	625574	625918	Peak_86711	CRD_4260	Promoter
chr18	633644	633881	Peak_86712	CRD_4260	Intron
chr18	634321	635048	Peak_86713	CRD_4260	Intron
chr18	643831	645075	Peak_86714	CRD_4260	Promoter
chr18	650410	650699	Peak_86715	CRD_4260	Promoter
chr18	651684	652039	Peak_86716	CRD_4260	Promoter
chr18	657157	657659	Peak_86717	CRD_4260	Promoter
chr18	657843	658908	Peak_86718	CRD_4260	Promoter
chr18	677672	678447	Peak_86719	CRD_4260	Promoter
chr18	678499	678717	Peak_86720	CRD_4260	Promoter
chr18	686266	687168	Peak_86721	CRD_4260	Promoter
chr18	1048645	1049599	Peak_86750	CRD_4261	Intron
chr18	1055238	1055518	Peak_86751	CRD_4261	Intron
chr18	1058762	1059048	Peak_86752	CRD_4261	Intron
chr18	1059389	1059588	Peak_86753	CRD_4261	Intron
chr18	1343309	1343744	Peak_86805	CRD_4262	Intron
chr18	1344128	1344574	Peak_86806	CRD_4262	Intron
chr18	1353146	1353682	Peak_86807	CRD_4262	Exon
chr18	1353777	1354035	Peak_86808	CRD_4262	Intron
chr18	1752390	1752674	Peak_86879	CRD_4263	Intron
chr18	1752945	1753229	Peak_86880	CRD_4263	Intron
chr18	1759155	1759621	Peak_86881	CRD_4263	Intron
chr18	1759834	1760182	Peak_86882	CRD_4263	Intron
chr18	1760250	1760949	Peak_86883	CRD_4263	Intron
chr18	1767879	1768260	Peak_86884	CRD_4263	Intron
chr18	1771628	1771827	Peak_86885	CRD_4263	Intron
chr18	1772806	1773072	Peak_86886	CRD_4263	Intron
chr18	1773578	1773922	Peak_86887	CRD_4263	Intron
chr18	1774207	1774459	Peak_86888	CRD_4263	Intron
chr18	1774577	1774843	Peak_86889	CRD_4263	Intron
chr18	1781495	1782013	Peak_86890	CRD_4263	Promoter
chr18	1793941	1794149	Peak_86891	CRD_4263	Distal_Intergenic
chr18	1794654	1794900	Peak_86892	CRD_4263	Distal_Intergenic
chr18	1802173	1802417	Peak_86893	CRD_4263	Distal_Intergenic
chr18	1803982	1804181	Peak_86894	CRD_4263	Distal_Intergenic
chr18	1813105	1813323	Peak_86895	CRD_4263	Distal_Intergenic
chr18	1813408	1813621	Peak_86896	CRD_4263	Distal_Intergenic
chr18	1813956	1814846	Peak_86897	CRD_4263	Distal_Intergenic
chr18	2225942	2226145	Peak_86959	CRD_4264	Intron
chr18	2233824	2234345	Peak_86960	CRD_4264	Intron
chr18	2235101	2235348	Peak_86961	CRD_4264	Intron
chr18	2253405	2253619	Peak_86962	CRD_4264	Intron
chr18	2907462	2907970	Peak_87036	CRD_4265	Promoter
chr18	2908233	2908930	Peak_87037	CRD_4265	Promoter
chr18	2914165	2914614	Peak_87038	CRD_4265	Exon
chr18	2917021	2918275	Peak_87039	CRD_4265	Promoter
chr18	2932041	2932969	Peak_87040	CRD_4265	Intron
chr18	2947931	2948333	Peak_87041	CRD_4265	Promoter
chr18	2958882	2959281	Peak_87042	CRD_4265	Intron
chr18	2961019	2962311	Peak_87043	CRD_4265	Intron
chr18	2968496	2968868	Peak_87044	CRD_4265	Promoter
chr18	2559723	2559948	Peak_87005	CRD_4265	Promoter
chr18	2570556	2572021	Peak_87006	CRD_4265	Promoter
chr18	2578684	2579070	Peak_87007	CRD_4265	Promoter
chr18	2601103	2601479	Peak_87008	CRD_4265	Exon
chr18	2616801	2617102	Peak_87009	CRD_4265	Distal_Intergenic
chr18	2637360	2637598	Peak_87010	CRD_4265	Distal_Intergenic
chr18	2641672	2642024	Peak_87011	CRD_4265	Distal_Intergenic
chr18	2654389	2656053	Peak_87012	CRD_4265	Promoter
chr18	2656345	2656567	Peak_87013	CRD_4265	Promoter
chr18	2673811	2674012	Peak_87014	CRD_4265	Intron
chr18	2702912	2703269	Peak_87015	CRD_4265	Promoter
chr18	2707001	2707241	Peak_87016	CRD_4265	Promoter
chr18	2716478	2717853	Peak_87017	CRD_4265	Intron
chr18	2725945	2726573	Peak_87018	CRD_4265	Promoter
chr18	2757270	2757552	Peak_87019	CRD_4265	Promoter
chr18	2757636	2757866	Peak_87020	CRD_4265	Promoter
chr18	2764905	2765197	Peak_87021	CRD_4265	Intron
chr18	2766346	2766598	Peak_87022	CRD_4265	Intron
chr18	2795548	2795877	Peak_87023	CRD_4265	Promoter
chr18	2801478	2802001	Peak_87024	CRD_4265	Intron
chr18	2836438	2836684	Peak_87025	CRD_4265	Distal_Intergenic
chr18	2840389	2840769	Peak_87026	CRD_4265	Distal_Intergenic
chr18	2875323	2875624	Peak_87032	CRD_4265	Intron
chr18	2877020	2877486	Peak_87033	CRD_4265	Intron
chr18	2889712	2890068	Peak_87034	CRD_4265	Intron
chr18	2902923	2903303	Peak_87035	CRD_4265	Promoter
chr18	2970707	2971536	Peak_87045	CRD_4265	Intron
chr18	2972074	2972516	Peak_87046	CRD_4265	Exon
chr18	2972580	2972861	Peak_87047	CRD_4265	Intron
chr18	2979796	2980848	Peak_87048	CRD_4265	Promoter
chr18	2981215	2981790	Peak_87049	CRD_4265	Promoter
chr18	2982927	2983668	Peak_87050	CRD_4265	Promoter
chr18	2988279	2988559	Peak_87051	CRD_4265	Promoter
chr18	2997674	2998756	Peak_87052	CRD_4265	Intron
chr18	2999090	2999675	Peak_87053	CRD_4265	Intron
chr18	3012055	3012793	Peak_87054	CRD_4265	Promoter
chr18	3012861	3013921	Peak_87055	CRD_4265	Promoter
chr18	3014167	3014827	Peak_87056	CRD_4265	Promoter
chr18	3016621	3016923	Peak_87057	CRD_4265	Distal_Intergenic
chr18	3022844	3023192	Peak_87058	CRD_4265	Promoter
chr18	3029303	3029597	Peak_87059	CRD_4265	Distal_Intergenic
chr18	3029700	3029916	Peak_87060	CRD_4265	Distal_Intergenic
chr18	3037415	3037816	Peak_87061	CRD_4265	Distal_Intergenic
chr18	3044883	3045352	Peak_87062	CRD_4265	Distal_Intergenic
chr18	3045450	3045755	Peak_87063	CRD_4265	Distal_Intergenic
chr18	3048141	3048526	Peak_87064	CRD_4265	Distal_Intergenic
chr18	3059120	3059836	Peak_87065	CRD_4265	Distal_Intergenic
chr18	3062727	3063521	Peak_87066	CRD_4265	Distal_Intergenic
chr18	3070012	3070294	Peak_87067	CRD_4265	Intron
chr18	3075765	3075964	Peak_87068	CRD_4265	Promoter
chr18	3076412	3076695	Peak_87069	CRD_4265	Promoter
chr18	3085958	3086207	Peak_87070	CRD_4265	Exon
chr18	3086425	3086764	Peak_87071	CRD_4265	Intron
chr18	3093734	3094256	Peak_87072	CRD_4265	Promoter
chr18	3122279	3122780	Peak_87073	CRD_4265	Intron
chr18	3128796	3130106	Peak_87074	CRD_4265	Promoter
chr18	3135312	3136223	Peak_87075	CRD_4265	Exon
chr18	3146057	3146752	Peak_87076	CRD_4265	Intron
chr18	3147600	3147799	Peak_87077	CRD_4265	Intron
chr18	3151291	3151990	Peak_87078	CRD_4265	Exon
chr18	3155708	3156264	Peak_87079	CRD_4265	Intron
chr18	3169428	3169672	Peak_87080	CRD_4265	Intron
chr18	3172276	3172511	Peak_87081	CRD_4265	Intron
chr18	3177872	3178677	Peak_87082	CRD_4265	Intron
chr18	3179738	3179951	Peak_87083	CRD_4265	Intron
chr18	3195357	3195571	Peak_87084	CRD_4265	Promoter
chr18	3204148	3204484	Peak_87085	CRD_4265	Intron
chr18	3211399	3212165	Peak_87086	CRD_4265	Intron
chr18	3212526	3213029	Peak_87087	CRD_4265	Intron
chr18	3218599	3220164	Peak_87088	CRD_4265	Promoter
chr18	3226168	3226372	Peak_87089	CRD_4265	Intron
chr18	3245850	3247942	Peak_87090	CRD_4265	Promoter
chr18	3255649	3255906	Peak_87091	CRD_4265	Promoter
chr18	3261110	3262278	Peak_87092	CRD_4265	Promoter
chr18	3270719	3271019	Peak_87093	CRD_4265	Intron
chr18	3281441	3281822	Peak_87094	CRD_4265	Promoter
chr18	3281891	3282407	Peak_87095	CRD_4265	Promoter
chr18	3282461	3283273	Peak_87096	CRD_4265	Promoter
chr18	3283382	3284286	Peak_87097	CRD_4265	Promoter
chr18	3296391	3297822	Peak_87098	CRD_4265	Intron
chr18	3310877	3311335	Peak_87099	CRD_4265	Intron
chr18	3332426	3332625	Peak_87100	CRD_4265	Distal_Intergenic
chr18	3338974	3339196	Peak_87101	CRD_4265	Distal_Intergenic
chr18	3350884	3351132	Peak_87102	CRD_4265	Promoter
chr18	3351243	3351530	Peak_87103	CRD_4265	Promoter
chr18	3359183	3360683	Peak_87104	CRD_4265	Distal_Intergenic
chr18	3370423	3370650	Peak_87105	CRD_4265	Distal_Intergenic
chr18	3370810	3371025	Peak_87106	CRD_4265	Distal_Intergenic
chr18	3396896	3398167	Peak_87107	CRD_4265	Promoter
chr18	3409761	3410054	Peak_87108	CRD_4265	Promoter
chr18	3441110	3441720	Peak_87109	CRD_4265	Intron
chr18	3593408	3595268	Peak_87129	CRD_4266	Promoter
chr18	3596739	3596938	Peak_87130	CRD_4266	Promoter
chr18	3602467	3604309	Peak_87131	CRD_4266	Promoter
chr18	3604470	3605389	Peak_87132	CRD_4266	Promoter
chr18	3606047	3606483	Peak_87133	CRD_4266	Promoter
chr18	3622375	3622687	Peak_87136	CRD_4267	Intron
chr18	3623792	3624990	Peak_87137	CRD_4267	Intron
chr18	3649441	3649682	Peak_87138	CRD_4267	Intron
chr18	3652834	3653057	Peak_87139	CRD_4267	Promoter
chr18	3653378	3654120	Peak_87140	CRD_4267	Promoter
chr18	3659832	3660114	Peak_87141	CRD_4267	Intron
chr18	3665437	3666989	Peak_87142	CRD_4267	Intron
chr18	3678942	3679674	Peak_87143	CRD_4267	Intron
chr18	3691045	3691336	Peak_87144	CRD_4267	Intron
chr18	3699647	3700548	Peak_87145	CRD_4267	Intron
chr18	3612231	3613064	Peak_87134	CRD_4267	Intron
chr18	3613270	3613475	Peak_87135	CRD_4267	Intron
chr18	3703673	3704167	Peak_87146	CRD_4268	Intron
chr18	3704600	3705327	Peak_87147	CRD_4268	Intron
chr18	3709911	3710226	Peak_87148	CRD_4268	Intron
chr18	3710423	3711291	Peak_87149	CRD_4268	Intron
chr18	3874065	3874426	Peak_87171	CRD_4269	Promoter
chr18	3876118	3876335	Peak_87172	CRD_4269	Promoter
chr18	3876554	3876795	Peak_87173	CRD_4269	Promoter
chr18	3900037	3900648	Peak_87174	CRD_4269	Intron
chr18	4366344	4367493	Peak_87243	CRD_4270	Intron
chr18	4367975	4368305	Peak_87244	CRD_4270	Intron
chr18	4373558	4373772	Peak_87245	CRD_4270	Intron
chr18	4374385	4374593	Peak_87246	CRD_4270	Intron
chr18	4513318	4513550	Peak_87269	CRD_4271	Distal_Intergenic
chr18	4517822	4518043	Peak_87270	CRD_4271	Distal_Intergenic
chr18	4528357	4528746	Peak_87271	CRD_4271	Distal_Intergenic
chr18	4542497	4542868	Peak_87272	CRD_4271	Distal_Intergenic
chr18	5413486	5413944	Peak_87402	CRD_4272	Promoter
chr18	5414483	5415722	Peak_87403	CRD_4272	Promoter
chr18	5417430	5417725	Peak_87404	CRD_4272	Promoter
chr18	5418113	5418325	Peak_87405	CRD_4272	Promoter
chr18	5419606	5420379	Peak_87406	CRD_4273	Promoter
chr18	5420957	5421318	Peak_87407	CRD_4273	Promoter
chr18	5424983	5425259	Peak_87408	CRD_4273	Promoter
chr18	5435184	5435395	Peak_87409	CRD_4273	Promoter
chr18	5440129	5440752	Peak_87410	CRD_4273	Intron
chr18	5455610	5455941	Peak_87411	CRD_4273	Intron
chr18	5456185	5457592	Peak_87412	CRD_4273	Intron
chr18	5463506	5463834	Peak_87413	CRD_4273	Promoter
chr18	5466210	5466710	Peak_87414	CRD_4273	Promoter
chr18	5475203	5476007	Peak_87415	CRD_4273	Intron
chr18	5490805	5491044	Peak_87416	CRD_4273	Promoter
chr18	5493561	5493760	Peak_87417	CRD_4273	Intron
chr18	5500429	5500890	Peak_87418	CRD_4273	Intron
chr18	5514032	5514243	Peak_87419	CRD_4273	Intron
chr18	5514740	5516241	Peak_87420	CRD_4273	Intron
chr18	5523731	5523930	Peak_87421	CRD_4273	Promoter
chr18	5526933	5527310	Peak_87422	CRD_4273	Promoter
chr18	5527690	5527980	Peak_87423	CRD_4273	Promoter
chr18	5537419	5537712	Peak_87424	CRD_4273	Promoter
chr18	5544807	5545009	Peak_87425	CRD_4273	Promoter
chr18	5546647	5547075	Peak_87426	CRD_4273	Promoter
chr18	5944380	5944671	Peak_87473	CRD_4274	Distal_Intergenic
chr18	5951495	5951700	Peak_87474	CRD_4274	Distal_Intergenic
chr18	5956759	5957103	Peak_87475	CRD_4274	Promoter
chr18	5957167	5957426	Peak_87476	CRD_4274	Promoter
chr18	5963965	5964649	Peak_87477	CRD_4274	Intron
chr18	5969438	5970490	Peak_87478	CRD_4274	Exon
chr18	5970804	5971051	Peak_87479	CRD_4274	Intron
chr18	5975291	5975578	Peak_87480	CRD_4274	Intron
chr18	5975633	5975890	Peak_87481	CRD_4274	Intron
chr18	5559791	5560114	Peak_87429	CRD_4274	Intron
chr18	5576761	5577078	Peak_87430	CRD_4274	Promoter
chr18	5584853	5585053	Peak_87431	CRD_4274	Intron
chr18	5588114	5588678	Peak_87432	CRD_4274	Intron
chr18	5597257	5597456	Peak_87433	CRD_4274	Intron
chr18	5600424	5600918	Peak_87434	CRD_4274	Intron
chr18	5606338	5606568	Peak_87435	CRD_4274	Intron
chr18	5629343	5629598	Peak_87436	CRD_4274	Promoter
chr18	5629855	5630068	Peak_87437	CRD_4274	Promoter
chr18	5630651	5631056	Peak_87438	CRD_4274	Promoter
chr18	5634447	5634646	Peak_87439	CRD_4274	Distal_Intergenic
chr18	5665189	5665388	Peak_87440	CRD_4274	Distal_Intergenic
chr18	5674343	5674542	Peak_87441	CRD_4274	Distal_Intergenic
chr18	5676516	5676803	Peak_87442	CRD_4274	Distal_Intergenic
chr18	5678843	5679097	Peak_87443	CRD_4274	Distal_Intergenic
chr18	5693862	5694148	Peak_87444	CRD_4274	Distal_Intergenic
chr18	5697450	5698420	Peak_87445	CRD_4274	Distal_Intergenic
chr18	5708358	5708589	Peak_87446	CRD_4274	Distal_Intergenic
chr18	5708686	5708921	Peak_87447	CRD_4274	Distal_Intergenic
chr18	5719088	5719357	Peak_87448	CRD_4274	Distal_Intergenic
chr18	5725485	5725762	Peak_87449	CRD_4274	Distal_Intergenic
chr18	5748426	5748759	Peak_87450	CRD_4274	Promoter
chr18	5775669	5776367	Peak_87451	CRD_4274	Intron
chr18	5782989	5783313	Peak_87452	CRD_4274	Intron
chr18	5784349	5784601	Peak_87453	CRD_4274	Intron
chr18	5784800	5785230	Peak_87454	CRD_4274	Intron
chr18	5799712	5799921	Peak_87455	CRD_4274	Intron
chr18	5799997	5800196	Peak_87456	CRD_4274	Intron
chr18	5800676	5801126	Peak_87457	CRD_4274	Intron
chr18	5817253	5818218	Peak_87458	CRD_4274	Intron
chr18	5841260	5841461	Peak_87459	CRD_4274	Promoter
chr18	5841571	5841874	Peak_87460	CRD_4274	Promoter
chr18	5852080	5852647	Peak_87461	CRD_4274	Intron
chr18	5868093	5868766	Peak_87462	CRD_4274	Intron
chr18	5879253	5879941	Peak_87463	CRD_4274	Exon
chr18	5889474	5890331	Peak_87464	CRD_4274	Promoter
chr18	5894058	5894258	Peak_87465	CRD_4274	Promoter
chr18	5894424	5895059	Peak_87466	CRD_4274	Promoter
chr18	5895976	5896547	Peak_87467	CRD_4274	Promoter
chr18	5908380	5908979	Peak_87468	CRD_4274	Exon
chr18	5914826	5915401	Peak_87469	CRD_4274	Distal_Intergenic
chr18	5921214	5921653	Peak_87470	CRD_4274	Distal_Intergenic
chr18	5934495	5935057	Peak_87471	CRD_4274	Distal_Intergenic
chr18	5941858	5942778	Peak_87472	CRD_4274	Distal_Intergenic
chr18	5987358	5987561	Peak_87482	CRD_4275	Intron
chr18	5995159	5995494	Peak_87483	CRD_4275	Intron
chr18	5995691	5996164	Peak_87484	CRD_4275	Intron
chr18	6007549	6007971	Peak_87485	CRD_4275	Intron
chr18	6103030	6103463	Peak_87499	CRD_4276	Intron
chr18	6106354	6106723	Peak_87500	CRD_4276	Intron
chr18	6109842	6110065	Peak_87501	CRD_4276	Intron
chr18	6112946	6113152	Peak_87502	CRD_4276	Intron
chr18	6012900	6013386	Peak_87486	CRD_4276	Intron
chr18	6017566	6018076	Peak_87487	CRD_4276	Promoter
chr18	6030897	6031376	Peak_87488	CRD_4276	Exon
chr18	6052680	6053404	Peak_87489	CRD_4276	Intron
chr18	6055889	6056091	Peak_87490	CRD_4276	Intron
chr18	6056283	6056760	Peak_87491	CRD_4276	Intron
chr18	6058913	6059113	Peak_87492	CRD_4276	Intron
chr18	6074252	6074451	Peak_87493	CRD_4276	Intron
chr18	6075325	6075633	Peak_87494	CRD_4276	Intron
chr18	6076355	6076719	Peak_87495	CRD_4276	Intron
chr18	6079914	6080261	Peak_87496	CRD_4276	Exon
chr18	6093115	6093401	Peak_87497	CRD_4276	Exon
chr18	6096660	6096862	Peak_87498	CRD_4276	Intron
chr18	6126080	6126528	Peak_87503	CRD_4276	Intron
chr18	6139096	6139465	Peak_87504	CRD_4276	Intron
chr18	6144503	6144740	Peak_87505	CRD_4276	Intron
chr18	6145164	6145370	Peak_87506	CRD_4276	Intron
chr18	6145865	6146271	Peak_87507	CRD_4276	Intron
chr18	6147617	6147853	Peak_87508	CRD_4276	Intron
chr18	6171553	6171752	Peak_87509	CRD_4276	Intron
chr18	6172565	6172764	Peak_87510	CRD_4276	Intron
chr18	6176300	6176499	Peak_87511	CRD_4276	Intron
chr18	6178189	6178398	Peak_87512	CRD_4276	Intron
chr18	6183679	6184110	Peak_87513	CRD_4276	Intron
chr18	6187367	6187566	Peak_87514	CRD_4276	Intron
chr18	6194080	6194806	Peak_87515	CRD_4276	Intron
chr18	6212722	6213025	Peak_87516	CRD_4276	Intron
chr18	6213887	6214417	Peak_87517	CRD_4276	Intron
chr18	6215121	6215326	Peak_87518	CRD_4276	Intron
chr18	6219126	6219446	Peak_87519	CRD_4276	Intron
chr18	6221703	6222088	Peak_87520	CRD_4276	Intron
chr18	6222265	6222766	Peak_87521	CRD_4276	Intron
chr18	6228420	6228786	Peak_87522	CRD_4276	Intron
chr18	6229267	6229521	Peak_87523	CRD_4276	Intron
chr18	6229858	6230057	Peak_87524	CRD_4276	Intron
chr18	6235596	6236726	Peak_87525	CRD_4276	Intron
chr18	6240789	6240995	Peak_87526	CRD_4276	Intron
chr18	6249803	6250143	Peak_87527	CRD_4276	Intron
chr18	6250292	6250669	Peak_87528	CRD_4276	Intron
chr18	6254801	6255761	Peak_87529	CRD_4276	Promoter
chr18	6256386	6257171	Peak_87530	CRD_4276	Promoter
chr18	6265715	6265938	Peak_87531	CRD_4276	Intron
chr18	6266080	6266358	Peak_87532	CRD_4276	Intron
chr18	6269619	6271126	Peak_87533	CRD_4276	Intron
chr18	6279179	6280052	Peak_87534	CRD_4276	Intron
chr18	6280280	6280544	Peak_87535	CRD_4276	Intron
chr18	6281876	6282259	Peak_87536	CRD_4276	Intron
chr18	6288097	6288733	Peak_87537	CRD_4276	Intron
chr18	6288863	6289408	Peak_87538	CRD_4276	Intron
chr18	6293805	6295095	Peak_87539	CRD_4276	Intron
chr18	6300718	6300926	Peak_87540	CRD_4276	Intron
chr18	6304980	6305307	Peak_87541	CRD_4276	Intron
chr18	6305709	6306050	Peak_87542	CRD_4276	Intron
chr18	6328287	6328576	Peak_87543	CRD_4276	Promoter
chr18	6338784	6339340	Peak_87544	CRD_4276	Intron
chr18	6346666	6346903	Peak_87545	CRD_4276	Intron
chr18	6347802	6348073	Peak_87546	CRD_4276	Intron
chr18	6353121	6353329	Peak_87547	CRD_4276	Intron
chr18	6354984	6355242	Peak_87548	CRD_4276	Intron
chr18	6361129	6361478	Peak_87549	CRD_4276	Intron
chr18	6414440	6414686	Peak_87559	CRD_4277	Promoter
chr18	6414913	6415578	Peak_87560	CRD_4277	Promoter
chr18	6422953	6423984	Peak_87561	CRD_4277	Distal_Intergenic
chr18	6431740	6432019	Peak_87562	CRD_4277	Distal_Intergenic
chr18	6434406	6434605	Peak_87563	CRD_4277	Distal_Intergenic
chr18	6457318	6457569	Peak_87564	CRD_4277	Promoter
chr18	6476123	6476666	Peak_87565	CRD_4277	Distal_Intergenic
chr18	6482241	6483088	Peak_87566	CRD_4277	Distal_Intergenic
chr18	6484752	6485249	Peak_87567	CRD_4277	Distal_Intergenic
chr18	6498821	6499162	Peak_87568	CRD_4277	Distal_Intergenic
chr18	6499211	6499649	Peak_87569	CRD_4277	Distal_Intergenic
chr18	6540475	6540782	Peak_87570	CRD_4277	Intron
chr18	6543330	6544465	Peak_87571	CRD_4277	Intron
chr18	6546208	6546469	Peak_87572	CRD_4277	Intron
chr18	6555357	6555605	Peak_87573	CRD_4277	Promoter
chr18	6557211	6558684	Peak_87574	CRD_4277	Promoter
chr18	6558739	6559023	Peak_87575	CRD_4277	Promoter
chr18	6570800	6571033	Peak_87576	CRD_4277	Intron
chr18	6595301	6596338	Peak_87577	CRD_4277	Distal_Intergenic
chr18	6619803	6620170	Peak_87578	CRD_4277	Distal_Intergenic
chr18	6633385	6633796	Peak_87579	CRD_4277	Distal_Intergenic
chr18	6633874	6634073	Peak_87580	CRD_4277	Distal_Intergenic
chr18	6636968	6637268	Peak_87581	CRD_4277	Distal_Intergenic
chr18	6643801	6644052	Peak_87582	CRD_4277	Promoter
chr18	6652890	6653164	Peak_87583	CRD_4277	Distal_Intergenic
chr18	6660873	6661072	Peak_87584	CRD_4277	Distal_Intergenic
chr18	6661175	6661430	Peak_87585	CRD_4277	Distal_Intergenic
chr18	6668734	6669195	Peak_87586	CRD_4277	Distal_Intergenic
chr18	6670059	6670261	Peak_87587	CRD_4277	Distal_Intergenic
chr18	6688489	6688780	Peak_87588	CRD_4277	Distal_Intergenic
chr18	6697826	6698564	Peak_87589	CRD_4277	Distal_Intergenic
chr18	6709790	6709989	Peak_87590	CRD_4277	Distal_Intergenic
chr18	6728863	6730170	Peak_87591	CRD_4277	Promoter
chr18	6753283	6753549	Peak_87592	CRD_4277	Intron
chr18	6758956	6759155	Peak_87593	CRD_4277	Intron
chr18	6763534	6763781	Peak_87594	CRD_4277	Intron
chr18	6773697	6773932	Peak_87595	CRD_4277	Promoter
chr18	6785728	6786051	Peak_87596	CRD_4277	Promoter
chr18	6786116	6786487	Peak_87597	CRD_4277	Promoter
chr18	6793276	6793534	Peak_87598	CRD_4277	Intron
chr18	6820611	6820957	Peak_87599	CRD_4277	Intron
chr18	6822731	6823014	Peak_87600	CRD_4277	Intron
chr18	6849272	6849477	Peak_87601	CRD_4277	Promoter
chr18	6863039	6863238	Peak_87602	CRD_4277	Intron
chr18	6873938	6874614	Peak_87603	CRD_4277	Promoter
chr18	6874679	6874934	Peak_87604	CRD_4277	Promoter
chr18	6881117	6881401	Peak_87605	CRD_4277	Intron
chr18	6886059	6886605	Peak_87606	CRD_4277	Intron
chr18	6888427	6888802	Peak_87607	CRD_4277	Intron
chr18	6905598	6905797	Peak_87608	CRD_4277	Intron
chr18	6913121	6913448	Peak_87609	CRD_4277	Exon
chr18	6919611	6919913	Peak_87610	CRD_4277	Exon
chr18	6920061	6920457	Peak_87611	CRD_4277	Exon
chr18	6963605	6963906	Peak_87612	CRD_4277	Promoter
chr18	6988991	6989195	Peak_87613	CRD_4277	Intron
chr18	6994101	6994372	Peak_87614	CRD_4277	Intron
chr18	7000542	7001216	Peak_87615	CRD_4277	Intron
chr18	7003962	7004431	Peak_87616	CRD_4277	Intron
chr18	7029280	7029577	Peak_87617	CRD_4277	Intron
chr18	7031912	7032287	Peak_87618	CRD_4277	Exon
chr18	7038221	7038901	Peak_87619	CRD_4277	Promoter
chr18	7048077	7048452	Peak_87620	CRD_4277	Intron
chr18	7051133	7051408	Peak_87621	CRD_4277	Intron
chr18	7067030	7067282	Peak_87622	CRD_4277	Intron
chr18	7070403	7070810	Peak_87623	CRD_4277	Intron
chr18	7070969	7071250	Peak_87624	CRD_4277	Intron
chr18	7084157	7085161	Peak_87625	CRD_4277	Intron
chr18	7115921	7116745	Peak_87628	CRD_4278	Promoter
chr18	7116977	7117408	Peak_87629	CRD_4278	Promoter
chr18	7122380	7122660	Peak_87630	CRD_4278	Distal_Intergenic
chr18	7164616	7164936	Peak_87631	CRD_4278	Distal_Intergenic
chr18	7174689	7175047	Peak_87632	CRD_4278	Distal_Intergenic
chr18	7177008	7177484	Peak_87633	CRD_4278	Distal_Intergenic
chr18	7190235	7190448	Peak_87634	CRD_4278	Distal_Intergenic
chr18	7207246	7207888	Peak_87635	CRD_4278	Distal_Intergenic
chr18	7207964	7208397	Peak_87636	CRD_4278	Distal_Intergenic
chr18	7218423	7218748	Peak_87637	CRD_4278	Distal_Intergenic
chr18	7221465	7222355	Peak_87638	CRD_4278	Distal_Intergenic
chr18	7237340	7237573	Peak_87639	CRD_4278	Distal_Intergenic
chr18	7259097	7259975	Peak_87640	CRD_4278	Distal_Intergenic
chr18	7260016	7260254	Peak_87641	CRD_4278	Distal_Intergenic
chr18	7272183	7273137	Peak_87642	CRD_4278	Distal_Intergenic
chr18	7273316	7273955	Peak_87643	CRD_4278	Distal_Intergenic
chr18	7323715	7323966	Peak_87644	CRD_4278	Distal_Intergenic
chr18	7361793	7362341	Peak_87645	CRD_4278	Distal_Intergenic
chr18	7370416	7371451	Peak_87646	CRD_4278	Distal_Intergenic
chr18	7394031	7394824	Peak_87647	CRD_4278	Distal_Intergenic
chr18	7414331	7414668	Peak_87648	CRD_4278	Distal_Intergenic
chr18	7430119	7430333	Peak_87649	CRD_4278	Distal_Intergenic
chr18	7441222	7441430	Peak_87650	CRD_4278	Distal_Intergenic
chr18	7452332	7452669	Peak_87651	CRD_4278	Distal_Intergenic
chr18	7459708	7461202	Peak_87652	CRD_4278	Distal_Intergenic
chr18	7474973	7475282	Peak_87655	CRD_4279	Distal_Intergenic
chr18	7482308	7482767	Peak_87656	CRD_4279	Distal_Intergenic
chr18	7482819	7483194	Peak_87657	CRD_4279	Distal_Intergenic
chr18	7489376	7489616	Peak_87658	CRD_4279	Distal_Intergenic
chr18	7490229	7490541	Peak_87659	CRD_4279	Distal_Intergenic
chr18	7499520	7499719	Peak_87660	CRD_4279	Distal_Intergenic
chr18	7512285	7512745	Peak_87661	CRD_4279	Distal_Intergenic
chr18	7518611	7518841	Peak_87662	CRD_4279	Distal_Intergenic
chr18	7549721	7549920	Peak_87663	CRD_4279	Distal_Intergenic
chr18	7566113	7567490	Peak_87664	CRD_4279	Promoter
chr18	7572255	7572600	Peak_87665	CRD_4279	Intron
chr18	7603433	7604182	Peak_87666	CRD_4279	Intron
chr18	7617569	7618300	Peak_87667	CRD_4279	Intron
chr18	7619674	7620063	Peak_87668	CRD_4279	Intron
chr18	7625508	7625754	Peak_87669	CRD_4279	Intron
chr18	7630780	7631189	Peak_87670	CRD_4279	Intron
chr18	7631271	7631672	Peak_87671	CRD_4279	Intron
chr18	7644497	7644780	Peak_87672	CRD_4279	Intron
chr18	7690894	7691131	Peak_87673	CRD_4279	Intron
chr18	7696400	7697295	Peak_87674	CRD_4279	Intron
chr18	7697349	7697813	Peak_87675	CRD_4279	Intron
chr18	7723431	7723763	Peak_87676	CRD_4279	Intron
chr18	7723885	7724154	Peak_87677	CRD_4279	Intron
chr18	7735226	7735494	Peak_87678	CRD_4279	Intron
chr18	7740840	7741335	Peak_87679	CRD_4279	Exon
chr18	7749368	7749738	Peak_87680	CRD_4279	Promoter
chr18	7763596	7763840	Peak_87681	CRD_4279	Intron
chr18	7765519	7765834	Peak_87682	CRD_4279	Intron
chr18	7771609	7772268	Peak_87683	CRD_4279	Promoter
chr18	7781960	7782253	Peak_87684	CRD_4279	Intron
chr18	7787954	7788168	Peak_87685	CRD_4279	Intron
chr18	7789934	7790168	Peak_87686	CRD_4279	Intron
chr18	7817744	7818078	Peak_87687	CRD_4279	Intron
chr18	7822787	7823308	Peak_87688	CRD_4279	Intron
chr18	7853891	7854090	Peak_87689	CRD_4279	Intron
chr18	7872666	7872919	Peak_87690	CRD_4279	Intron
chr18	7897081	7897310	Peak_87691	CRD_4279	Intron
chr18	7903624	7903890	Peak_87692	CRD_4279	Intron
chr18	7932900	7933185	Peak_87693	CRD_4279	Intron
chr18	7941086	7941353	Peak_87694	CRD_4279	Intron
chr18	7941618	7941947	Peak_87695	CRD_4280	Intron
chr18	7946452	7947451	Peak_87696	CRD_4280	Promoter
chr18	7957317	7957525	Peak_87697	CRD_4280	Intron
chr18	7977491	7978266	Peak_87698	CRD_4280	Intron
chr18	7986081	7986654	Peak_87699	CRD_4280	Intron
chr18	8091904	8092103	Peak_87707	CRD_4281	Intron
chr18	8098002	8098201	Peak_87708	CRD_4281	Intron
chr18	8114030	8114662	Peak_87709	CRD_4281	Promoter
chr18	8128565	8128998	Peak_87710	CRD_4281	Intron
chr18	8012786	8013115	Peak_87700	CRD_4281	Intron
chr18	8031583	8031919	Peak_87701	CRD_4281	Intron
chr18	8032722	8032977	Peak_87702	CRD_4281	Intron
chr18	8033373	8033572	Peak_87703	CRD_4281	Intron
chr18	8074020	8074517	Peak_87704	CRD_4281	Intron
chr18	8076044	8076317	Peak_87705	CRD_4281	Intron
chr18	8084241	8084556	Peak_87706	CRD_4281	Promoter
chr18	8174804	8175092	Peak_87713	CRD_4282	Intron
chr18	8176089	8176941	Peak_87714	CRD_4282	Intron
chr18	8177450	8177650	Peak_87715	CRD_4282	Intron
chr18	8188169	8188377	Peak_87716	CRD_4282	Intron
chr18	8193528	8193936	Peak_87717	CRD_4282	Intron
chr18	8196465	8196736	Peak_87718	CRD_4282	Intron
chr18	8204639	8204966	Peak_87719	CRD_4282	Intron
chr18	8207472	8207947	Peak_87720	CRD_4282	Intron
chr18	8216450	8216794	Peak_87721	CRD_4282	Intron
chr18	8235164	8235418	Peak_87722	CRD_4282	Intron
chr18	8241511	8242008	Peak_87723	CRD_4282	Promoter
chr18	8242301	8242530	Peak_87724	CRD_4282	Promoter
chr18	8250936	8251236	Peak_87725	CRD_4282	Intron
chr18	8254451	8254974	Peak_87726	CRD_4282	Intron
chr18	8260281	8261411	Peak_87727	CRD_4282	Intron
chr18	8264835	8265367	Peak_87728	CRD_4282	Intron
chr18	8279222	8279986	Peak_87729	CRD_4282	Intron
chr18	8288375	8289220	Peak_87730	CRD_4282	Intron
chr18	8309966	8310165	Peak_87731	CRD_4282	Intron
chr18	8314105	8314343	Peak_87732	CRD_4282	Intron
chr18	8328101	8328771	Peak_87733	CRD_4282	Intron
chr18	8339730	8340319	Peak_87734	CRD_4282	Intron
chr18	8342651	8342908	Peak_87735	CRD_4282	Intron
chr18	8356432	8356842	Peak_87736	CRD_4282	Intron
chr18	8363189	8363406	Peak_87737	CRD_4282	Intron
chr18	8367486	8368092	Peak_87738	CRD_4282	Promoter
chr18	8381432	8382570	Peak_87739	CRD_4282	Intron
chr18	8389478	8389994	Peak_87740	CRD_4282	Intron
chr18	8396769	8397419	Peak_87741	CRD_4282	Promoter
chr18	8430556	8430823	Peak_87742	CRD_4282	Distal_Intergenic
chr18	8468945	8470094	Peak_87743	CRD_4282	Promoter
chr18	8478696	8478988	Peak_87744	CRD_4282	Distal_Intergenic
chr18	8480472	8480840	Peak_87745	CRD_4282	Distal_Intergenic
chr18	8481306	8481591	Peak_87746	CRD_4282	Distal_Intergenic
chr18	8496490	8496689	Peak_87747	CRD_4282	Intron
chr18	8500750	8501667	Peak_87748	CRD_4282	Intron
chr18	8515478	8516126	Peak_87749	CRD_4282	Distal_Intergenic
chr18	8523170	8523491	Peak_87750	CRD_4282	Distal_Intergenic
chr18	8525984	8526655	Peak_87751	CRD_4282	Distal_Intergenic
chr18	8529635	8529924	Peak_87752	CRD_4282	Distal_Intergenic
chr18	8536727	8537196	Peak_87753	CRD_4282	Distal_Intergenic
chr18	8601159	8601747	Peak_87754	CRD_4282	Distal_Intergenic
chr18	8603469	8604456	Peak_87755	CRD_4282	Distal_Intergenic
chr18	8608255	8609562	Peak_87756	CRD_4282	Promoter
chr18	8615417	8616085	Peak_87757	CRD_4282	Intron
chr18	8623504	8624124	Peak_87758	CRD_4282	Intron
chr18	8625666	8626117	Peak_87759	CRD_4282	Intron
chr18	8627149	8627398	Peak_87760	CRD_4282	Intron
chr18	8627653	8627923	Peak_87761	CRD_4282	Intron
chr18	8631361	8631689	Peak_87762	CRD_4282	Promoter
chr18	8635238	8635476	Peak_87763	CRD_4282	Promoter
chr18	8654360	8654846	Peak_87764	CRD_4282	Distal_Intergenic
chr18	8657477	8657743	Peak_87765	CRD_4282	Distal_Intergenic
chr18	8685212	8685992	Peak_87766	CRD_4282	Promoter
chr18	8696157	8696528	Peak_87767	CRD_4282	Intron
chr18	8696752	8697095	Peak_87768	CRD_4282	Intron
chr18	8704076	8705655	Peak_87769	CRD_4282	Promoter
chr18	8707309	8707525	Peak_87770	CRD_4282	Promoter
chr18	8730517	8730780	Peak_87771	CRD_4282	Intron
chr18	8741607	8742120	Peak_87772	CRD_4282	Intron
chr18	8745691	8745975	Peak_87773	CRD_4282	Intron
chr18	8752073	8752390	Peak_87774	CRD_4282	Intron
chr18	8763078	8763286	Peak_87775	CRD_4282	Intron
chr18	8786796	8788433	Peak_87779	CRD_4283	Promoter
chr18	8788541	8788902	Peak_87780	CRD_4283	Promoter
chr18	8796975	8797825	Peak_87781	CRD_4283	Promoter
chr18	8799934	8800726	Peak_87782	CRD_4283	Promoter
chr18	8765766	8767488	Peak_87776	CRD_4283	Intron
chr18	8771917	8772467	Peak_87777	CRD_4283	Intron
chr18	8780313	8780647	Peak_87778	CRD_4283	Promoter
chr18	9614434	9614946	Peak_87816	CRD_4284	Promoter
chr18	9615085	9615740	Peak_87817	CRD_4284	Promoter
chr18	9653083	9653788	Peak_87818	CRD_4284	Distal_Intergenic
chr18	9673546	9673831	Peak_87819	CRD_4284	Distal_Intergenic
chr18	9749746	9750775	Peak_87829	CRD_4284	Intron
chr18	9762520	9762926	Peak_87830	CRD_4284	Intron
chr18	9766099	9766458	Peak_87831	CRD_4284	Intron
chr18	9769638	9769851	Peak_87832	CRD_4284	Intron
chr18	9771189	9771848	Peak_87833	CRD_4284	Intron
chr18	9771908	9772273	Peak_87834	CRD_4284	Intron
chr18	9775155	9775832	Peak_87835	CRD_4284	Promoter
chr18	9790170	9790538	Peak_87836	CRD_4284	Promoter
chr18	9796961	9798529	Peak_87837	CRD_4284	Promoter
chr18	9802637	9802847	Peak_87838	CRD_4284	Intron
chr18	9802899	9803203	Peak_87839	CRD_4284	Intron
chr18	10059718	10061146	Peak_87873	CRD_4284	Distal_Intergenic
chr18	10070525	10071101	Peak_87874	CRD_4284	Distal_Intergenic
chr18	10100839	10102012	Peak_87875	CRD_4284	Distal_Intergenic
chr18	10131136	10131808	Peak_87876	CRD_4284	Intron
chr18	10131870	10132601	Peak_87877	CRD_4284	Intron
chr18	10188819	10189710	Peak_87878	CRD_4284	Distal_Intergenic
chr18	10205815	10206014	Peak_87879	CRD_4284	Distal_Intergenic
chr18	10213546	10213923	Peak_87880	CRD_4284	Distal_Intergenic
chr18	10216739	10217066	Peak_87881	CRD_4284	Distal_Intergenic
chr18	10231588	10232701	Peak_87882	CRD_4284	Distal_Intergenic
chr18	9803973	9804561	Peak_87840	CRD_4284	Intron
chr18	9808054	9809372	Peak_87841	CRD_4284	Intron
chr18	9810990	9811299	Peak_87842	CRD_4284	Promoter
chr18	9824435	9824785	Peak_87843	CRD_4284	Intron
chr18	9825507	9826115	Peak_87844	CRD_4284	Intron
chr18	9828170	9828615	Peak_87845	CRD_4284	Promoter
chr18	9831152	9831781	Peak_87846	CRD_4284	Promoter
chr18	9835197	9835442	Peak_87847	CRD_4284	Intron
chr18	9835885	9836116	Peak_87848	CRD_4284	Intron
chr18	9838221	9838891	Peak_87849	CRD_4284	Intron
chr18	9841534	9841750	Peak_87850	CRD_4284	Intron
chr18	9849515	9849882	Peak_87851	CRD_4284	Promoter
chr18	9855139	9855963	Peak_87852	CRD_4284	Promoter
chr18	9913218	9914364	Peak_87853	CRD_4284	Promoter
chr18	9925445	9925722	Peak_87854	CRD_4284	Promoter
chr18	9942697	9942934	Peak_87855	CRD_4284	Intron
chr18	9943011	9943740	Peak_87856	CRD_4284	Intron
chr18	9950768	9950977	Peak_87857	CRD_4284	Exon
chr18	9951079	9951617	Peak_87858	CRD_4284	Exon
chr18	9961041	9961515	Peak_87859	CRD_4284	Distal_Intergenic
chr18	9971196	9971842	Peak_87860	CRD_4284	Distal_Intergenic
chr18	9987447	9988461	Peak_87861	CRD_4284	Distal_Intergenic
chr18	9993137	9994650	Peak_87862	CRD_4284	Distal_Intergenic
chr18	10006226	10006581	Peak_87863	CRD_4284	Distal_Intergenic
chr18	10010429	10011372	Peak_87864	CRD_4284	Distal_Intergenic
chr18	10016158	10016489	Peak_87865	CRD_4284	Distal_Intergenic
chr18	10032251	10032684	Peak_87866	CRD_4284	Distal_Intergenic
chr18	10032785	10033435	Peak_87867	CRD_4284	Distal_Intergenic
chr18	10035268	10035615	Peak_87868	CRD_4284	Distal_Intergenic
chr18	10044835	10045817	Peak_87869	CRD_4284	Distal_Intergenic
chr18	10051766	10053106	Peak_87870	CRD_4284	Distal_Intergenic
chr18	10057480	10057883	Peak_87871	CRD_4284	Distal_Intergenic
chr18	10058149	10058404	Peak_87872	CRD_4284	Distal_Intergenic
chr18	10242759	10243636	Peak_87883	CRD_4284	Distal_Intergenic
chr18	10247355	10247699	Peak_87884	CRD_4284	Distal_Intergenic
chr18	10250522	10251025	Peak_87885	CRD_4284	Distal_Intergenic
chr18	10253106	10253676	Peak_87886	CRD_4284	Distal_Intergenic
chr18	10258946	10259233	Peak_87887	CRD_4284	Distal_Intergenic
chr18	10262503	10262995	Peak_87888	CRD_4284	Distal_Intergenic
chr18	10269689	10270744	Peak_87889	CRD_4284	Distal_Intergenic
chr18	10284792	10285021	Peak_87890	CRD_4284	Distal_Intergenic
chr18	10285316	10285576	Peak_87891	CRD_4284	Distal_Intergenic
chr18	10289968	10290800	Peak_87892	CRD_4284	Distal_Intergenic
chr18	10291556	10292215	Peak_87893	CRD_4284	Distal_Intergenic
chr18	10299599	10300214	Peak_87894	CRD_4284	Distal_Intergenic
chr18	10343407	10344657	Peak_87895	CRD_4284	Intron
chr18	10353807	10354932	Peak_87896	CRD_4284	Intron
chr18	10374593	10375009	Peak_87897	CRD_4284	Promoter
chr18	10376859	10377058	Peak_87898	CRD_4284	Promoter
chr18	10386101	10386487	Peak_87899	CRD_4284	Distal_Intergenic
chr18	10398156	10399102	Peak_87900	CRD_4284	Distal_Intergenic
chr18	10403564	10404751	Peak_87901	CRD_4284	Exon
chr18	10410533	10411412	Peak_87902	CRD_4284	Promoter
chr18	10415257	10415897	Peak_87903	CRD_4284	Promoter
chr18	10417725	10418108	Peak_87904	CRD_4284	Distal_Intergenic
chr18	10432590	10433164	Peak_87905	CRD_4284	Distal_Intergenic
chr18	10442116	10443335	Peak_87906	CRD_4284	Distal_Intergenic
chr18	10450146	10450537	Peak_87907	CRD_4284	Distal_Intergenic
chr18	8839304	8839687	Peak_87783	CRD_4284	Distal_Intergenic
chr18	8938967	8939231	Peak_87784	CRD_4284	Distal_Intergenic
chr18	8943891	8944235	Peak_87785	CRD_4284	Distal_Intergenic
chr18	8962304	8963110	Peak_87786	CRD_4284	Distal_Intergenic
chr18	8966923	8967172	Peak_87787	CRD_4284	Distal_Intergenic
chr18	8982488	8982732	Peak_87788	CRD_4284	Distal_Intergenic
chr18	8988312	8988642	Peak_87789	CRD_4284	Distal_Intergenic
chr18	8990584	8990900	Peak_87790	CRD_4284	Distal_Intergenic
chr18	9017146	9018123	Peak_87791	CRD_4284	Promoter
chr18	9038964	9039335	Peak_87792	CRD_4284	Distal_Intergenic
chr18	9061968	9062606	Peak_87793	CRD_4284	Distal_Intergenic
chr18	9073328	9074195	Peak_87794	CRD_4284	Distal_Intergenic
chr18	9079185	9080537	Peak_87795	CRD_4284	Distal_Intergenic
chr18	9101758	9103304	Peak_87796	CRD_4284	Promoter
chr18	9103500	9103760	Peak_87797	CRD_4284	Promoter
chr18	9135771	9138142	Peak_87798	CRD_4284	Promoter
chr18	9147584	9148433	Peak_87799	CRD_4284	Intron
chr18	9234034	9234338	Peak_87800	CRD_4284	Intron
chr18	9243104	9243639	Peak_87801	CRD_4284	Intron
chr18	9333651	9334991	Peak_87802	CRD_4284	Promoter
chr18	9335156	9335369	Peak_87803	CRD_4284	Promoter
chr18	9366161	9366539	Peak_87804	CRD_4284	Intron
chr18	9380769	9381359	Peak_87805	CRD_4284	Intron
chr18	9400373	9400648	Peak_87806	CRD_4284	Exon
chr18	9417058	9417713	Peak_87807	CRD_4284	Distal_Intergenic
chr18	9429055	9429945	Peak_87808	CRD_4284	Distal_Intergenic
chr18	9474621	9475673	Peak_87809	CRD_4284	Promoter
chr18	9516416	9516708	Peak_87810	CRD_4284	Promoter
chr18	9535000	9536125	Peak_87811	CRD_4284	Exon
chr18	9575414	9575992	Peak_87812	CRD_4284	Intron
chr18	9612262	9612556	Peak_87813	CRD_4284	Promoter
chr18	9613455	9613944	Peak_87814	CRD_4284	Promoter
chr18	9614018	9614252	Peak_87815	CRD_4284	Promoter
chr18	9683859	9684350	Peak_87820	CRD_4284	Distal_Intergenic
chr18	9685157	9685512	Peak_87821	CRD_4284	Distal_Intergenic
chr18	9707349	9708436	Peak_87822	CRD_4284	Promoter
chr18	9709018	9709906	Peak_87823	CRD_4284	Promoter
chr18	9714898	9715106	Peak_87824	CRD_4284	Intron
chr18	9716031	9716302	Peak_87825	CRD_4284	Intron
chr18	9719686	9720032	Peak_87826	CRD_4284	Intron
chr18	9737418	9738197	Peak_87827	CRD_4284	Promoter
chr18	9742187	9743232	Peak_87828	CRD_4284	Intron
chr18	10453475	10454779	Peak_87908	CRD_4285	Promoter
chr18	10455390	10455689	Peak_87909	CRD_4285	Promoter
chr18	10455908	10456379	Peak_87910	CRD_4285	Promoter
chr18	10456647	10457132	Peak_87911	CRD_4285	Promoter
chr18	10463770	10464299	Peak_87912	CRD_4285	Intron
chr18	10470343	10470949	Peak_87915	CRD_4285	Promoter
chr18	10475540	10476866	Peak_87916	CRD_4285	Exon
chr18	10482632	10483790	Peak_87917	CRD_4285	Intron
chr18	10488089	10488358	Peak_87918	CRD_4285	Exon
chr18	10490647	10491053	Peak_87919	CRD_4285	Distal_Intergenic
chr18	10514075	10514533	Peak_87920	CRD_4285	Distal_Intergenic
chr18	10518504	10519562	Peak_87921	CRD_4285	Distal_Intergenic
chr18	10465179	10465414	Peak_87913	CRD_4285	Intron
chr18	10468781	10469102	Peak_87914	CRD_4285	Promoter
chr18	11076586	11076785	Peak_87949	CRD_4286	Intron
chr18	11093143	11093342	Peak_87950	CRD_4286	Intron
chr18	11096677	11096968	Peak_87951	CRD_4286	Intron
chr18	11097369	11097568	Peak_87952	CRD_4286	Intron
chr18	11098227	11098923	Peak_87953	CRD_4286	Intron
chr18	11215257	11215607	Peak_87960	CRD_4286	Distal_Intergenic
chr18	11241331	11241680	Peak_87961	CRD_4286	Distal_Intergenic
chr18	11251991	11252196	Peak_87962	CRD_4286	Distal_Intergenic
chr18	11259483	11259910	Peak_87963	CRD_4286	Distal_Intergenic
chr18	11849687	11852106	Peak_87984	CRD_4286	Promoter
chr18	11857289	11857787	Peak_87985	CRD_4286	Promoter
chr18	11883128	11883670	Peak_87986	CRD_4286	Promoter
chr18	11885435	11885956	Peak_87987	CRD_4286	Promoter
chr18	11907636	11908904	Peak_87988	CRD_4286	Promoter
chr18	11908958	11909876	Peak_87989	CRD_4286	Promoter
chr18	11917004	11917238	Peak_87990	CRD_4286	Promoter
chr18	11937759	11938377	Peak_87991	CRD_4286	Distal_Intergenic
chr18	10519781	10519980	Peak_87922	CRD_4286	Distal_Intergenic
chr18	10520108	10520506	Peak_87923	CRD_4286	Distal_Intergenic
chr18	10525185	10526865	Peak_87924	CRD_4286	Promoter
chr18	10544153	10544651	Peak_87925	CRD_4286	Intron
chr18	10546647	10547282	Peak_87926	CRD_4286	Intron
chr18	10560137	10561338	Peak_87927	CRD_4286	Distal_Intergenic
chr18	10563841	10564263	Peak_87928	CRD_4286	Distal_Intergenic
chr18	10670896	10671268	Peak_87929	CRD_4286	Promoter
chr18	10671425	10671658	Peak_87930	CRD_4286	Promoter
chr18	10681668	10681879	Peak_87931	CRD_4286	Promoter
chr18	10715830	10716038	Peak_87932	CRD_4286	Promoter
chr18	10727474	10727969	Peak_87933	CRD_4286	Promoter
chr18	10782643	10782847	Peak_87934	CRD_4286	Intron
chr18	10783758	10784233	Peak_87935	CRD_4286	Intron
chr18	10784561	10784858	Peak_87936	CRD_4286	Exon
chr18	10787163	10787655	Peak_87937	CRD_4286	Exon
chr18	10822482	10822762	Peak_87938	CRD_4286	Intron
chr18	10830784	10831628	Peak_87939	CRD_4286	Intron
chr18	10851796	10852154	Peak_87940	CRD_4286	Intron
chr18	10852241	10852589	Peak_87941	CRD_4286	Promoter
chr18	10872348	10872697	Peak_87942	CRD_4286	Intron
chr18	10918304	10918529	Peak_87943	CRD_4286	Intron
chr18	11040843	11041671	Peak_87944	CRD_4286	Intron
chr18	11041799	11042672	Peak_87945	CRD_4286	Intron
chr18	11050924	11051794	Peak_87946	CRD_4286	Intron
chr18	11071310	11071889	Peak_87947	CRD_4286	Intron
chr18	11076017	11076286	Peak_87948	CRD_4286	Intron
chr18	11119519	11120260	Peak_87954	CRD_4286	Intron
chr18	11135861	11136842	Peak_87955	CRD_4286	Intron
chr18	11146451	11147927	Peak_87956	CRD_4286	Promoter
chr18	11148049	11148408	Peak_87957	CRD_4286	Promoter
chr18	11149492	11149812	Peak_87958	CRD_4286	Promoter
chr18	11154300	11154671	Peak_87959	CRD_4286	Distal_Intergenic
chr18	11310552	11310829	Peak_87964	CRD_4286	Distal_Intergenic
chr18	11327734	11328075	Peak_87965	CRD_4286	Promoter
chr18	11359719	11359918	Peak_87966	CRD_4286	Distal_Intergenic
chr18	11383517	11383798	Peak_87967	CRD_4286	Distal_Intergenic
chr18	11396541	11396923	Peak_87968	CRD_4286	Distal_Intergenic
chr18	11398471	11398978	Peak_87969	CRD_4286	Distal_Intergenic
chr18	11436887	11437090	Peak_87970	CRD_4286	Distal_Intergenic
chr18	11459275	11459520	Peak_87971	CRD_4286	Intron
chr18	11470744	11471380	Peak_87972	CRD_4286	Intron
chr18	11508484	11508739	Peak_87973	CRD_4286	Promoter
chr18	11519114	11519592	Peak_87974	CRD_4286	Distal_Intergenic
chr18	11553212	11553892	Peak_87975	CRD_4286	Promoter
chr18	11561186	11561628	Peak_87976	CRD_4286	Distal_Intergenic
chr18	11607364	11607730	Peak_87977	CRD_4286	Promoter
chr18	11607828	11608421	Peak_87978	CRD_4286	Promoter
chr18	11655364	11655834	Peak_87979	CRD_4286	Promoter
chr18	11680135	11680362	Peak_87980	CRD_4286	Distal_Intergenic
chr18	11688802	11689502	Peak_87981	CRD_4286	Promoter
chr18	11692626	11692884	Peak_87982	CRD_4286	Promoter
chr18	11732823	11733353	Peak_87983	CRD_4286	Intron
chr18	11946864	11948110	Peak_87992	CRD_4287	Distal_Intergenic
chr18	11955108	11956122	Peak_87993	CRD_4287	Distal_Intergenic
chr18	11980165	11981516	Peak_87994	CRD_4287	Promoter
chr18	11981965	11982511	Peak_87995	CRD_4287	Promoter
chr18	11995414	11996307	Peak_87996	CRD_4287	Promoter
chr18	11998042	11998654	Peak_87997	CRD_4287	Promoter
chr18	13558053	13558655	Peak_88109	CRD_4288	Intron
chr18	13563379	13563721	Peak_88110	CRD_4288	Promoter
chr18	13565005	13566232	Peak_88111	CRD_4288	Promoter
chr18	13566885	13567378	Peak_88112	CRD_4288	Promoter
chr18	13628171	13628414	Peak_88126	CRD_4289	Intron
chr18	13629467	13629681	Peak_88127	CRD_4289	Intron
chr18	13629757	13630714	Peak_88128	CRD_4289	Intron
chr18	13635053	13635436	Peak_88129	CRD_4289	Intron
chr18	13635822	13636332	Peak_88130	CRD_4289	Intron
chr18	13638753	13639736	Peak_88131	CRD_4289	Promoter
chr18	13649869	13650333	Peak_88132	CRD_4289	Exon
chr18	13653790	13654641	Peak_88133	CRD_4289	Distal_Intergenic
chr18	13660582	13660842	Peak_88134	CRD_4289	Exon
chr18	13661463	13661724	Peak_88135	CRD_4289	Exon
chr18	13678625	13679075	Peak_88136	CRD_4289	Intron
chr18	13680457	13680983	Peak_88137	CRD_4289	Intron
chr18	13681637	13682158	Peak_88138	CRD_4289	Exon
chr18	13725647	13727498	Peak_88139	CRD_4289	Promoter
chr18	13801014	13801412	Peak_88140	CRD_4289	Distal_Intergenic
chr18	13813149	13813841	Peak_88141	CRD_4289	Distal_Intergenic
chr18	13819616	13819817	Peak_88142	CRD_4289	Distal_Intergenic
chr18	13823930	13824700	Peak_88143	CRD_4289	Promoter
chr18	13868448	13869006	Peak_88144	CRD_4289	Distal_Intergenic
chr18	13869207	13869667	Peak_88145	CRD_4289	Distal_Intergenic
chr18	13876534	13876974	Peak_88146	CRD_4289	Distal_Intergenic
chr18	13889705	13889933	Peak_88147	CRD_4289	Intron
chr18	13893499	13893975	Peak_88148	CRD_4289	Intron
chr18	13915950	13916546	Peak_88149	CRD_4289	Promoter
chr18	13922177	13923667	Peak_88150	CRD_4289	Promoter
chr18	13950075	13950655	Peak_88151	CRD_4289	Distal_Intergenic
chr18	13959870	13960121	Peak_88152	CRD_4289	Distal_Intergenic
chr18	13576690	13576935	Peak_88113	CRD_4289	Intron
chr18	13577094	13577812	Peak_88114	CRD_4289	Intron
chr18	13577866	13578098	Peak_88115	CRD_4289	Intron
chr18	13579875	13580753	Peak_88116	CRD_4289	Intron
chr18	13580864	13581502	Peak_88117	CRD_4289	Intron
chr18	13581721	13582026	Peak_88118	CRD_4289	Intron
chr18	13582225	13582598	Peak_88119	CRD_4289	Intron
chr18	13587219	13588333	Peak_88120	CRD_4289	Intron
chr18	13611038	13612960	Peak_88121	CRD_4289	Promoter
chr18	13618781	13619086	Peak_88122	CRD_4289	Promoter
chr18	13619593	13619844	Peak_88123	CRD_4289	Promoter
chr18	13623514	13624241	Peak_88124	CRD_4289	Promoter
chr18	13626177	13626516	Peak_88125	CRD_4289	Intron
chr18	14254565	14254935	Peak_88177	CRD_4290	Promoter
chr18	14257690	14257889	Peak_88178	CRD_4290	Intron
chr18	14262516	14262773	Peak_88179	CRD_4290	Intron
chr18	14264851	14265598	Peak_88180	CRD_4290	Intron
chr18	14270884	14271142	Peak_88181	CRD_4290	Intron
chr18	14271354	14271591	Peak_88182	CRD_4290	Intron
chr18	14283486	14283738	Peak_88183	CRD_4290	Intron
chr18	14299772	14300103	Peak_88184	CRD_4290	Intron
chr18	14309985	14310477	Peak_88185	CRD_4290	Intron
chr18	14000131	14000455	Peak_88155	CRD_4290	Distal_Intergenic
chr18	14026098	14026753	Peak_88156	CRD_4290	Distal_Intergenic
chr18	14085872	14086887	Peak_88157	CRD_4290	Intron
chr18	14088829	14089624	Peak_88158	CRD_4290	Promoter
chr18	14095355	14095825	Peak_88159	CRD_4290	Intron
chr18	14103109	14103371	Peak_88160	CRD_4290	Promoter
chr18	14122384	14122583	Peak_88161	CRD_4290	Exon
chr18	14123180	14123379	Peak_88162	CRD_4290	Exon
chr18	14132105	14133095	Peak_88163	CRD_4290	Promoter
chr18	14152377	14152852	Peak_88164	CRD_4290	Promoter
chr18	14153192	14153391	Peak_88165	CRD_4290	Promoter
chr18	14162226	14162425	Peak_88166	CRD_4290	Distal_Intergenic
chr18	14174822	14175068	Peak_88167	CRD_4290	Distal_Intergenic
chr18	14175708	14175990	Peak_88168	CRD_4290	Distal_Intergenic
chr18	14176124	14176509	Peak_88169	CRD_4290	Promoter
chr18	14178703	14179279	Peak_88170	CRD_4290	Promoter
chr18	14179970	14180238	Peak_88171	CRD_4290	Promoter
chr18	14181322	14181731	Peak_88172	CRD_4290	Promoter
chr18	14187414	14188215	Peak_88173	CRD_4290	Promoter
chr18	14220234	14220975	Peak_88174	CRD_4290	Promoter
chr18	14229454	14229657	Peak_88175	CRD_4290	Intron
chr18	14244505	14244737	Peak_88176	CRD_4290	Promoter
chr18	15204504	15204932	Peak_88275	CRD_4291	Distal_Intergenic
chr18	15206010	15206215	Peak_88276	CRD_4291	Distal_Intergenic
chr18	15206284	15206614	Peak_88277	CRD_4291	Distal_Intergenic
chr18	15238094	15238493	Peak_88278	CRD_4291	Distal_Intergenic
chr18	15256975	15257236	Peak_88279	CRD_4291	Promoter
chr18	15196867	15197186	Peak_88272	CRD_4291	Promoter
chr18	15197289	15197878	Peak_88273	CRD_4291	Promoter
chr18	15198436	15198724	Peak_88274	CRD_4291	Promoter
chr18	14333262	14333469	Peak_88188	CRD_4291	Intron
chr18	14337179	14337731	Peak_88189	CRD_4291	Promoter
chr18	14338736	14339009	Peak_88190	CRD_4291	Promoter
chr18	14339317	14339532	Peak_88191	CRD_4291	Promoter
chr18	14395485	14395864	Peak_88192	CRD_4291	Promoter
chr18	14415842	14416124	Peak_88193	CRD_4291	Distal_Intergenic
chr18	14430270	14430737	Peak_88194	CRD_4291	Distal_Intergenic
chr18	14431028	14431606	Peak_88195	CRD_4291	Distal_Intergenic
chr18	14458605	14458885	Peak_88196	CRD_4291	Distal_Intergenic
chr18	14552782	14553148	Peak_88197	CRD_4291	Distal_Intergenic
chr18	14569105	14569465	Peak_88198	CRD_4291	Promoter
chr18	14583684	14583883	Peak_88199	CRD_4291	Distal_Intergenic
chr18	14584426	14584750	Peak_88200	CRD_4291	Distal_Intergenic
chr18	14593652	14594123	Peak_88201	CRD_4291	Distal_Intergenic
chr18	14603751	14603977	Peak_88202	CRD_4291	Distal_Intergenic
chr18	14606465	14606664	Peak_88203	CRD_4291	Distal_Intergenic
chr18	14650342	14650604	Peak_88204	CRD_4291	Distal_Intergenic
chr18	14689626	14689906	Peak_88205	CRD_4291	Distal_Intergenic
chr18	14706876	14707126	Peak_88206	CRD_4291	Distal_Intergenic
chr18	14728918	14729175	Peak_88207	CRD_4291	Promoter
chr18	14730368	14730601	Peak_88208	CRD_4291	Promoter
chr18	14735327	14735770	Peak_88209	CRD_4291	Intron
chr18	14735989	14736399	Peak_88210	CRD_4291	Intron
chr18	14738184	14738434	Peak_88211	CRD_4291	Intron
chr18	14750446	14751514	Peak_88212	CRD_4291	Promoter
chr18	14752824	14753179	Peak_88213	CRD_4291	Exon
chr18	14766882	14767165	Peak_88214	CRD_4291	Intron
chr18	14771923	14772140	Peak_88215	CRD_4291	Intron
chr18	14772222	14772538	Peak_88216	CRD_4291	Exon
chr18	14780390	14780738	Peak_88217	CRD_4291	Intron
chr18	14783116	14783315	Peak_88218	CRD_4291	Intron
chr18	14783798	14784354	Peak_88219	CRD_4291	Exon
chr18	14786938	14787655	Peak_88220	CRD_4291	Exon
chr18	14823935	14824186	Peak_88221	CRD_4291	Promoter
chr18	14841549	14841778	Peak_88222	CRD_4291	Intron
chr18	14842598	14842798	Peak_88223	CRD_4291	Intron
chr18	14849051	14849498	Peak_88224	CRD_4291	Intron
chr18	14849565	14849984	Peak_88225	CRD_4291	Intron
chr18	14862513	14862721	Peak_88226	CRD_4291	Distal_Intergenic
chr18	14864001	14864734	Peak_88227	CRD_4291	Distal_Intergenic
chr18	14875849	14876125	Peak_88228	CRD_4291	Promoter
chr18	14898832	14899422	Peak_88229	CRD_4291	Distal_Intergenic
chr18	14899918	14900117	Peak_88230	CRD_4291	Distal_Intergenic
chr18	14910367	14910573	Peak_88231	CRD_4291	Intron
chr18	14910655	14910855	Peak_88232	CRD_4291	Intron
chr18	14911304	14911532	Peak_88233	CRD_4291	Intron
chr18	14927358	14927603	Peak_88234	CRD_4291	Distal_Intergenic
chr18	14930525	14930739	Peak_88235	CRD_4291	Distal_Intergenic
chr18	14940829	14941237	Peak_88236	CRD_4291	Distal_Intergenic
chr18	14941302	14941501	Peak_88237	CRD_4291	Distal_Intergenic
chr18	14941686	14942118	Peak_88238	CRD_4291	Distal_Intergenic
chr18	14951635	14952035	Peak_88239	CRD_4291	Intron
chr18	14954509	14954756	Peak_88240	CRD_4291	Intron
chr18	14958362	14958667	Peak_88241	CRD_4291	Intron
chr18	14968593	14968800	Peak_88242	CRD_4291	Promoter
chr18	14979030	14979513	Peak_88243	CRD_4291	Promoter
chr18	14979914	14980231	Peak_88244	CRD_4291	Promoter
chr18	14980529	14980750	Peak_88245	CRD_4291	Promoter
chr18	14986472	14986866	Peak_88246	CRD_4291	Distal_Intergenic
chr18	15013903	15014239	Peak_88247	CRD_4291	Distal_Intergenic
chr18	15015694	15015893	Peak_88248	CRD_4291	Distal_Intergenic
chr18	15016613	15016821	Peak_88249	CRD_4291	Distal_Intergenic
chr18	15027615	15028496	Peak_88250	CRD_4291	Distal_Intergenic
chr18	15029285	15029636	Peak_88251	CRD_4291	Distal_Intergenic
chr18	15050107	15050423	Peak_88252	CRD_4291	Distal_Intergenic
chr18	15060068	15060273	Peak_88253	CRD_4291	Intron
chr18	15065453	15065986	Peak_88254	CRD_4291	Promoter
chr18	15068442	15068707	Peak_88255	CRD_4291	Promoter
chr18	15074037	15074242	Peak_88256	CRD_4291	Promoter
chr18	15075638	15076498	Peak_88257	CRD_4291	Promoter
chr18	15082678	15083101	Peak_88258	CRD_4291	Intron
chr18	15083326	15083596	Peak_88259	CRD_4291	Intron
chr18	15085014	15085257	Peak_88260	CRD_4291	Intron
chr18	15122412	15122651	Peak_88261	CRD_4291	Exon
chr18	15161754	15161962	Peak_88262	CRD_4291	Promoter
chr18	15165426	15165661	Peak_88263	CRD_4291	Promoter
chr18	15170198	15170410	Peak_88264	CRD_4291	Distal_Intergenic
chr18	15174972	15175226	Peak_88265	CRD_4291	Distal_Intergenic
chr18	15175361	15175608	Peak_88266	CRD_4291	Distal_Intergenic
chr18	15178215	15178669	Peak_88267	CRD_4291	Distal_Intergenic
chr18	15182192	15182831	Peak_88268	CRD_4291	Distal_Intergenic
chr18	15183003	15183203	Peak_88269	CRD_4291	Distal_Intergenic
chr18	15193329	15193588	Peak_88270	CRD_4291	Distal_Intergenic
chr18	15193651	15194029	Peak_88271	CRD_4291	Exon
chr18	21110490	21112634	Peak_88305	CRD_4292	Promoter
chr18	21117798	21118106	Peak_88306	CRD_4292	Promoter
chr18	21134915	21135237	Peak_88307	CRD_4292	Distal_Intergenic
chr18	21163750	21164231	Peak_88308	CRD_4292	Distal_Intergenic
chr18	21171328	21171593	Peak_88309	CRD_4292	Distal_Intergenic
chr18	15358620	15358942	Peak_88283	CRD_4292	Distal_Intergenic
chr18	15366438	15366703	Peak_88284	CRD_4292	Distal_Intergenic
chr18	20970262	20970560	Peak_88300	CRD_4292	Promoter
chr18	21003618	21003817	Peak_88301	CRD_4292	Intron
chr18	21052878	21053743	Peak_88302	CRD_4292	Intron
chr18	21058387	21058597	Peak_88303	CRD_4292	Intron
chr18	21100735	21100937	Peak_88304	CRD_4292	Intron
chr18	21264654	21265066	Peak_88321	CRD_4293	Intron
chr18	21308448	21308716	Peak_88322	CRD_4293	Intron
chr18	21308775	21308992	Peak_88323	CRD_4293	Intron
chr18	21309147	21309639	Peak_88324	CRD_4293	Intron
chr18	21330097	21330701	Peak_88325	CRD_4293	Intron
chr18	22057920	22058501	Peak_88359	CRD_4294	Distal_Intergenic
chr18	22060645	22060886	Peak_88360	CRD_4294	Distal_Intergenic
chr18	22097822	22098248	Peak_88361	CRD_4294	Intron
chr18	22103282	22103587	Peak_88362	CRD_4294	Distal_Intergenic
chr18	22193681	22193970	Peak_88363	CRD_4294	Intron
chr18	22207933	22208143	Peak_88364	CRD_4294	Promoter
chr18	22983213	22983501	Peak_88423	CRD_4295	Intron
chr18	23053741	23054687	Peak_88424	CRD_4295	Distal_Intergenic
chr18	23068748	23069308	Peak_88425	CRD_4295	Distal_Intergenic
chr18	23069563	23069790	Peak_88426	CRD_4295	Distal_Intergenic
chr18	23071329	23071723	Peak_88427	CRD_4295	Distal_Intergenic
chr18	23077440	23077659	Peak_88428	CRD_4295	Distal_Intergenic
chr18	23324547	23324803	Peak_88473	CRD_4296	Intron
chr18	23355140	23355726	Peak_88474	CRD_4296	Intron
chr18	23357827	23359170	Peak_88475	CRD_4296	Intron
chr18	23368997	23369927	Peak_88476	CRD_4296	Promoter
chr18	23141033	23141316	Peak_88445	CRD_4296	Intron
chr18	23142990	23143306	Peak_88446	CRD_4296	Intron
chr18	23143397	23143825	Peak_88447	CRD_4296	Intron
chr18	23143924	23144258	Peak_88448	CRD_4296	Intron
chr18	23146856	23147610	Peak_88449	CRD_4296	Promoter
chr18	23154791	23155186	Peak_88450	CRD_4296	Promoter
chr18	23155490	23155896	Peak_88452	CRD_4296	Promoter
chr18	23156036	23156423	Peak_88453	CRD_4296	Promoter
chr18	23164237	23164581	Peak_88454	CRD_4296	Intron
chr18	23169629	23170114	Peak_88455	CRD_4296	Intron
chr18	23172479	23172871	Peak_88456	CRD_4296	Intron
chr18	23179678	23179977	Peak_88457	CRD_4296	Intron
chr18	23188487	23188763	Peak_88458	CRD_4296	Intron
chr18	23190011	23190332	Peak_88459	CRD_4296	Exon
chr18	23192023	23193029	Peak_88460	CRD_4296	Intron
chr18	23207477	23208888	Peak_88461	CRD_4296	Intron
chr18	23220033	23220276	Peak_88462	CRD_4296	Intron
chr18	23223635	23224035	Peak_88463	CRD_4296	Promoter
chr18	23224210	23224532	Peak_88464	CRD_4296	Promoter
chr18	23231256	23232124	Peak_88465	CRD_4296	Intron
chr18	23237407	23238573	Peak_88466	CRD_4296	Intron
chr18	23259595	23260867	Peak_88467	CRD_4296	Promoter
chr18	23263635	23263967	Peak_88468	CRD_4296	Intron
chr18	23273734	23274075	Peak_88469	CRD_4296	Intron
chr18	23276396	23276896	Peak_88470	CRD_4296	Intron
chr18	23300987	23301187	Peak_88471	CRD_4296	Intron
chr18	23306981	23307191	Peak_88472	CRD_4296	Intron
chr18	23135245	23135583	Peak_88442	CRD_4296	Promoter
chr18	23136907	23137111	Peak_88443	CRD_4296	Promoter
chr18	23137694	23138168	Peak_88444	CRD_4296	Promoter
chr18	23378874	23379170	Peak_88477	CRD_4297	Intron
chr18	23411486	23412301	Peak_88478	CRD_4297	Intron
chr18	23437028	23438711	Peak_88479	CRD_4297	Promoter
chr18	23452362	23453577	Peak_88480	CRD_4297	Promoter
chr18	23453691	23453956	Peak_88481	CRD_4297	Promoter
chr18	23498710	23499181	Peak_88482	CRD_4298	Distal_Intergenic
chr18	23499453	23499883	Peak_88483	CRD_4298	Distal_Intergenic
chr18	23502583	23503669	Peak_88484	CRD_4298	Promoter
chr18	23505380	23505827	Peak_88485	CRD_4298	Promoter
chr18	23515815	23516631	Peak_88486	CRD_4298	Exon
chr18	23521738	23522492	Peak_88487	CRD_4298	Exon
chr18	23812405	23812911	Peak_88515	CRD_4299	Intron
chr18	23814875	23815451	Peak_88516	CRD_4299	Exon
chr18	23818693	23818922	Peak_88517	CRD_4299	Intron
chr18	23825705	23826593	Peak_88518	CRD_4299	Promoter
chr18	23840843	23841092	Peak_88519	CRD_4299	Intron
chr18	23844859	23845059	Peak_88520	CRD_4299	Exon
chr18	23850243	23850681	Peak_88521	CRD_4300	Intron
chr18	23862036	23862635	Peak_88522	CRD_4300	Intron
chr18	23867950	23868217	Peak_88523	CRD_4300	Intron
chr18	23877321	23877667	Peak_88524	CRD_4300	Intron
chr18	23908750	23908957	Peak_88525	CRD_4300	Intron
chr18	25839918	25840211	Peak_88694	CRD_4301	Distal_Intergenic
chr18	25868890	25869212	Peak_88695	CRD_4301	Distal_Intergenic
chr18	25892102	25892342	Peak_88696	CRD_4301	Distal_Intergenic
chr18	25896244	25896469	Peak_88697	CRD_4301	Distal_Intergenic
chr18	26617926	26618140	Peak_88770	CRD_4302	Intron
chr18	26621191	26621954	Peak_88771	CRD_4302	Intron
chr18	26633091	26633312	Peak_88772	CRD_4302	Intron
chr18	26634155	26634354	Peak_88773	CRD_4302	Intron
chr18	26639056	26639441	Peak_88774	CRD_4303	Promoter
chr18	26639579	26640338	Peak_88775	CRD_4303	Promoter
chr18	26649559	26651476	Peak_88776	CRD_4303	Intron
chr18	26655326	26657771	Peak_88777	CRD_4303	Promoter
chr18	26780438	26780877	Peak_88790	CRD_4304	Intron
chr18	26780960	26781179	Peak_88791	CRD_4304	Intron
chr18	26782558	26782866	Peak_88792	CRD_4304	Intron
chr18	26793119	26793383	Peak_88793	CRD_4304	Intron
chr18	26802859	26803102	Peak_88794	CRD_4304	Intron
chr18	26804385	26805208	Peak_88795	CRD_4304	Intron
chr18	26812946	26813980	Peak_88796	CRD_4304	Intron
chr18	26824450	26824674	Peak_88797	CRD_4304	Promoter
chr18	26826875	26827154	Peak_88798	CRD_4304	Promoter
chr18	26839454	26839985	Peak_88799	CRD_4304	Intron
chr18	26846946	26847464	Peak_88800	CRD_4304	Intron
chr18	26664201	26664400	Peak_88778	CRD_4304	Intron
chr18	26685292	26686125	Peak_88779	CRD_4304	Promoter
chr18	26686583	26686782	Peak_88780	CRD_4304	Promoter
chr18	26697238	26697802	Peak_88781	CRD_4304	Intron
chr18	26706223	26707578	Peak_88782	CRD_4304	Promoter
chr18	26716938	26717390	Peak_88783	CRD_4304	Intron
chr18	26722287	26722486	Peak_88784	CRD_4304	Intron
chr18	26745830	26746945	Peak_88785	CRD_4304	Intron
chr18	26751630	26752657	Peak_88786	CRD_4304	Intron
chr18	26757144	26757886	Peak_88787	CRD_4304	Intron
chr18	26771430	26771903	Peak_88788	CRD_4304	Intron
chr18	26773212	26773568	Peak_88789	CRD_4304	Intron
chr18	26851679	26851962	Peak_88801	CRD_4305	Intron
chr18	26852423	26852622	Peak_88802	CRD_4305	Exon
chr18	26863014	26863447	Peak_88803	CRD_4305	Promoter
chr18	26863568	26864502	Peak_88804	CRD_4305	Promoter
chr18	26865073	26865272	Peak_88805	CRD_4305	Promoter
chr18	26865567	26865912	Peak_88806	CRD_4306	Promoter
chr18	26867415	26867887	Peak_88807	CRD_4306	Promoter
chr18	26869538	26869848	Peak_88808	CRD_4306	Intron
chr18	26893753	26894798	Peak_88809	CRD_4306	Intron
chr18	26902112	26902973	Peak_88810	CRD_4306	Intron
chr18	26908533	26910540	Peak_88811	CRD_4306	Promoter
chr18	26919711	26919931	Peak_88812	CRD_4307	Intron
chr18	26934718	26934964	Peak_88813	CRD_4307	Exon
chr18	26935521	26935772	Peak_88814	CRD_4307	Exon
chr18	26941090	26942195	Peak_88815	CRD_4307	Intron
chr18	26949761	26949967	Peak_88816	CRD_4307	Promoter
chr18	26956922	26957352	Peak_88817	CRD_4307	Intron
chr18	26961730	26962341	Peak_88818	CRD_4307	Intron
chr18	26963020	26963631	Peak_88819	CRD_4307	Intron
chr18	26966937	26967274	Peak_88820	CRD_4307	Intron
chr18	26976387	26976758	Peak_88821	CRD_4307	Intron
chr18	26977539	26978080	Peak_88822	CRD_4307	Intron
chr18	26978741	26979004	Peak_88823	CRD_4307	Intron
chr18	26981355	26981762	Peak_88824	CRD_4307	Intron
chr18	26984773	26985101	Peak_88825	CRD_4307	Intron
chr18	26993450	26993802	Peak_88826	CRD_4307	Intron
chr18	27004176	27004893	Peak_88827	CRD_4307	Intron
chr18	27017622	27018269	Peak_88828	CRD_4307	Intron
chr18	27030419	27031766	Peak_88829	CRD_4307	Intron
chr18	27033126	27033357	Peak_88830	CRD_4307	Intron
chr18	27044974	27045222	Peak_88831	CRD_4307	Intron
chr18	27047965	27048164	Peak_88832	CRD_4307	Intron
chr18	27056979	27058346	Peak_88833	CRD_4307	Intron
chr18	27063772	27064112	Peak_88834	CRD_4307	Intron
chr18	27067871	27068214	Peak_88835	CRD_4307	Intron
chr18	27074241	27074440	Peak_88836	CRD_4307	Intron
chr18	27074544	27075056	Peak_88837	CRD_4307	Intron
chr18	27075494	27075702	Peak_88838	CRD_4307	Intron
chr18	27076406	27076666	Peak_88839	CRD_4307	Intron
chr18	27094066	27094281	Peak_88840	CRD_4307	Intron
chr18	27096681	27097382	Peak_88841	CRD_4307	Intron
chr18	27104510	27104710	Peak_88842	CRD_4307	Intron
chr18	27138888	27139142	Peak_88843	CRD_4307	Intron
chr18	27143929	27144255	Peak_88844	CRD_4307	Promoter
chr18	27156094	27157732	Peak_88845	CRD_4307	Intron
chr18	27164422	27164759	Peak_88846	CRD_4307	Intron
chr18	27177305	27177511	Peak_88847	CRD_4307	Intron
chr18	27183064	27183794	Peak_88848	CRD_4307	Promoter
chr18	27184136	27184407	Peak_88849	CRD_4307	Promoter
chr18	27194101	27194321	Peak_88850	CRD_4307	Distal_Intergenic
chr18	27209198	27209406	Peak_88851	CRD_4307	Distal_Intergenic
chr18	27209506	27209856	Peak_88852	CRD_4307	Distal_Intergenic
chr18	27214860	27215175	Peak_88853	CRD_4307	Distal_Intergenic
chr18	27224042	27224242	Peak_88854	CRD_4307	Promoter
chr18	27228960	27229478	Peak_88855	CRD_4307	Intron
chr18	27236739	27237298	Peak_88856	CRD_4307	Intron
chr18	27246414	27246631	Peak_88857	CRD_4307	Intron
chr18	27249564	27249934	Peak_88858	CRD_4307	Distal_Intergenic
chr18	27260753	27260968	Peak_88859	CRD_4307	Distal_Intergenic
chr18	27277517	27277986	Peak_88860	CRD_4307	Distal_Intergenic
chr18	27278085	27278284	Peak_88861	CRD_4307	Distal_Intergenic
chr18	27278817	27279402	Peak_88862	CRD_4307	Distal_Intergenic
chr18	27286759	27286999	Peak_88863	CRD_4307	Distal_Intergenic
chr18	27290719	27290956	Peak_88864	CRD_4307	Distal_Intergenic
chr18	27291186	27291686	Peak_88865	CRD_4307	Distal_Intergenic
chr18	27292836	27293081	Peak_88866	CRD_4307	Distal_Intergenic
chr18	27298144	27299100	Peak_88867	CRD_4307	Distal_Intergenic
chr18	27301709	27301949	Peak_88868	CRD_4307	Distal_Intergenic
chr18	27302032	27302292	Peak_88869	CRD_4307	Distal_Intergenic
chr18	27309190	27309454	Peak_88870	CRD_4307	Distal_Intergenic
chr18	27309505	27310026	Peak_88871	CRD_4307	Distal_Intergenic
chr18	27327427	27327626	Peak_88872	CRD_4307	Distal_Intergenic
chr18	27349431	27349717	Peak_88873	CRD_4307	Intron
chr18	27350350	27350590	Peak_88874	CRD_4307	Intron
chr18	27350663	27350989	Peak_88875	CRD_4307	Intron
chr18	27362929	27363263	Peak_88876	CRD_4307	Intron
chr18	27363339	27363596	Peak_88877	CRD_4307	Intron
chr18	27364015	27364256	Peak_88878	CRD_4307	Intron
chr18	27394600	27394860	Peak_88879	CRD_4307	Promoter
chr18	27395066	27395455	Peak_88880	CRD_4307	Promoter
chr18	27407389	27407708	Peak_88881	CRD_4307	Intron
chr18	27417249	27417733	Peak_88882	CRD_4307	Promoter
chr18	27431817	27432019	Peak_88883	CRD_4307	Intron
chr18	27432092	27432485	Peak_88884	CRD_4307	Intron
chr18	27433024	27433272	Peak_88885	CRD_4307	Intron
chr18	27439361	27439560	Peak_88886	CRD_4307	Intron
chr18	27441919	27442233	Peak_88887	CRD_4307	Intron
chr18	27447325	27448005	Peak_88888	CRD_4307	Intron
chr18	27456889	27457187	Peak_88889	CRD_4307	Intron
chr18	27457315	27457514	Peak_88890	CRD_4307	Intron
chr18	27465038	27465246	Peak_88891	CRD_4307	Intron
chr18	27465907	27466109	Peak_88892	CRD_4307	Intron
chr18	27466200	27466640	Peak_88893	CRD_4307	Intron
chr18	27473519	27473773	Peak_88894	CRD_4307	Intron
chr18	27474113	27474379	Peak_88895	CRD_4307	Intron
chr18	27479823	27480120	Peak_88896	CRD_4307	Intron
chr18	27480215	27480604	Peak_88897	CRD_4307	Intron
chr18	27484302	27484695	Peak_88898	CRD_4307	Intron
chr18	27491743	27492003	Peak_88899	CRD_4307	Intron
chr18	27509114	27509460	Peak_88904	CRD_4308	Intron
chr18	27517400	27517642	Peak_88905	CRD_4308	Intron
chr18	27518262	27518785	Peak_88906	CRD_4308	Intron
chr18	27520213	27520780	Peak_88907	CRD_4308	Intron
chr18	27527018	27527228	Peak_88908	CRD_4308	Intron
chr18	27528056	27528336	Peak_88909	CRD_4308	Intron
chr18	27506729	27506982	Peak_88902	CRD_4308	Intron
chr18	27507088	27508987	Peak_88903	CRD_4308	Intron
chr18	27535150	27535381	Peak_88910	CRD_4308	Intron
chr18	27539846	27540079	Peak_88911	CRD_4308	Intron
chr18	27540185	27540435	Peak_88912	CRD_4308	Intron
chr18	27558225	27558729	Peak_88913	CRD_4308	Intron
chr18	27564089	27564296	Peak_88914	CRD_4308	Intron
chr18	27567722	27568302	Peak_88915	CRD_4308	Intron
chr18	27568428	27568686	Peak_88916	CRD_4308	Intron
chr18	27578800	27579030	Peak_88917	CRD_4308	Exon
chr18	27579109	27579423	Peak_88918	CRD_4308	Intron
chr18	27594940	27595139	Peak_88919	CRD_4308	Promoter
chr18	27956469	27956700	Peak_88964	CRD_4309	Promoter
chr18	27961038	27961243	Peak_88965	CRD_4309	Intron
chr18	27963318	27963580	Peak_88966	CRD_4309	Exon
chr18	27971512	27971765	Peak_88967	CRD_4309	Intron
chr18	27982215	27982418	Peak_88968	CRD_4309	Intron
chr18	28021647	28022067	Peak_88976	CRD_4310	Intron
chr18	28027371	28027780	Peak_88977	CRD_4310	Intron
chr18	28034158	28034450	Peak_88978	CRD_4310	Promoter
chr18	28034648	28034936	Peak_88979	CRD_4310	Promoter
chr18	28036426	28037091	Peak_88980	CRD_4310	Promoter
chr18	28041218	28041848	Peak_88981	CRD_4310	Intron
chr18	28045336	28045770	Peak_88982	CRD_4311	Promoter
chr18	28048459	28049138	Peak_88983	CRD_4311	Promoter
chr18	28049195	28049403	Peak_88984	CRD_4311	Intron
chr18	28070557	28070782	Peak_88985	CRD_4311	Intron
chr18	28322099	28322917	Peak_89034	CRD_4312	Distal_Intergenic
chr18	28330004	28330222	Peak_89035	CRD_4312	Distal_Intergenic
chr18	28331708	28332404	Peak_89036	CRD_4312	Distal_Intergenic
chr18	28340133	28340465	Peak_89037	CRD_4312	Distal_Intergenic
chr18	28353014	28353358	Peak_89038	CRD_4312	Distal_Intergenic
chr18	28593930	28594407	Peak_89079	CRD_4313	Distal_Intergenic
chr18	28595898	28596212	Peak_89080	CRD_4313	Distal_Intergenic
chr18	28601985	28602221	Peak_89081	CRD_4313	Distal_Intergenic
chr18	28612235	28612470	Peak_89082	CRD_4313	Distal_Intergenic
chr18	28880555	28880904	Peak_89131	CRD_4314	Distal_Intergenic
chr18	28881687	28882148	Peak_89132	CRD_4314	Distal_Intergenic
chr18	28882341	28882545	Peak_89133	CRD_4314	Distal_Intergenic
chr18	28889034	28889348	Peak_89134	CRD_4314	Distal_Intergenic
chr18	28890367	28890566	Peak_89135	CRD_4314	Distal_Intergenic
chr18	28895107	28895306	Peak_89136	CRD_4314	Distal_Intergenic
chr18	28914495	28914801	Peak_89139	CRD_4314	Distal_Intergenic
chr18	28914909	28915388	Peak_89140	CRD_4314	Distal_Intergenic
chr18	28915639	28915872	Peak_89141	CRD_4314	Distal_Intergenic
chr18	28921775	28922324	Peak_89142	CRD_4314	Distal_Intergenic
chr18	28935150	28935349	Peak_89143	CRD_4314	Distal_Intergenic
chr18	28938967	28939392	Peak_89144	CRD_4314	Distal_Intergenic
chr18	28901473	28901796	Peak_89137	CRD_4314	Distal_Intergenic
chr18	28909434	28909659	Peak_89138	CRD_4314	Distal_Intergenic
chr18	28945491	28945847	Peak_89145	CRD_4314	Distal_Intergenic
chr18	28950169	28950414	Peak_89146	CRD_4314	Distal_Intergenic
chr18	28957061	28957339	Peak_89147	CRD_4314	Distal_Intergenic
chr18	28958248	28958643	Peak_89148	CRD_4314	Distal_Intergenic
chr18	28959253	28959615	Peak_89149	CRD_4314	Distal_Intergenic
chr18	28966191	28966453	Peak_89150	CRD_4314	Distal_Intergenic
chr18	28966599	28966994	Peak_89151	CRD_4314	Distal_Intergenic
chr18	28972411	28972893	Peak_89152	CRD_4314	Distal_Intergenic
chr18	28982382	28983055	Peak_89153	CRD_4314	Distal_Intergenic
chr18	28984785	28984989	Peak_89154	CRD_4314	Distal_Intergenic
chr18	28988139	28988451	Peak_89155	CRD_4314	Distal_Intergenic
chr18	28989552	28989839	Peak_89156	CRD_4314	Distal_Intergenic
chr18	28995616	28995980	Peak_89157	CRD_4314	Distal_Intergenic
chr18	29004478	29004759	Peak_89158	CRD_4314	Distal_Intergenic
chr18	29005763	29005999	Peak_89159	CRD_4314	Distal_Intergenic
chr18	29017714	29017955	Peak_89160	CRD_4314	Distal_Intergenic
chr18	29018207	29018652	Peak_89161	CRD_4314	Distal_Intergenic
chr18	29022803	29023053	Peak_89162	CRD_4314	Distal_Intergenic
chr18	29023127	29023332	Peak_89163	CRD_4314	Distal_Intergenic
chr18	29024960	29025178	Peak_89164	CRD_4314	Distal_Intergenic
chr18	29025237	29025436	Peak_89165	CRD_4314	Distal_Intergenic
chr18	29037943	29038199	Peak_89166	CRD_4314	Distal_Intergenic
chr18	29046112	29046539	Peak_89167	CRD_4314	Promoter
chr18	29053137	29053379	Peak_89168	CRD_4314	Distal_Intergenic
chr18	29062983	29063306	Peak_89169	CRD_4314	Distal_Intergenic
chr18	29083504	29083881	Peak_89170	CRD_4314	Distal_Intergenic
chr18	29101879	29102078	Peak_89171	CRD_4314	Distal_Intergenic
chr18	29116693	29117022	Peak_89172	CRD_4314	Distal_Intergenic
chr18	29120134	29120368	Peak_89173	CRD_4314	Distal_Intergenic
chr18	29120664	29120865	Peak_89174	CRD_4314	Distal_Intergenic
chr18	29128782	29128981	Peak_89175	CRD_4314	Distal_Intergenic
chr18	29138871	29139258	Peak_89176	CRD_4314	Distal_Intergenic
chr18	29140011	29140430	Peak_89177	CRD_4314	Distal_Intergenic
chr18	29147746	29148882	Peak_89178	CRD_4314	Distal_Intergenic
chr18	29150043	29150359	Peak_89179	CRD_4314	Distal_Intergenic
chr18	29153924	29154173	Peak_89180	CRD_4314	Distal_Intergenic
chr18	29155489	29155725	Peak_89181	CRD_4314	Distal_Intergenic
chr18	29157745	29158104	Peak_89182	CRD_4314	Distal_Intergenic
chr18	29158504	29158888	Peak_89183	CRD_4314	Distal_Intergenic
chr18	29431510	29431814	Peak_89228	CRD_4315	Distal_Intergenic
chr18	29434357	29434589	Peak_89229	CRD_4315	Distal_Intergenic
chr18	29447358	29447605	Peak_89230	CRD_4315	Distal_Intergenic
chr18	29451804	29452045	Peak_89231	CRD_4315	Distal_Intergenic
chr18	29456639	29456842	Peak_89232	CRD_4315	Distal_Intergenic
chr18	30366648	30366859	Peak_89385	CRD_4316	Distal_Intergenic
chr18	30367003	30367313	Peak_89386	CRD_4316	Distal_Intergenic
chr18	30379099	30379315	Peak_89387	CRD_4316	Distal_Intergenic
chr18	30379459	30379772	Peak_89388	CRD_4316	Distal_Intergenic
chr18	31723359	31723627	Peak_89591	CRD_4317	Promoter
chr18	31723707	31724768	Peak_89592	CRD_4317	Promoter
chr18	31736720	31737019	Peak_89593	CRD_4317	Distal_Intergenic
chr18	31741015	31741411	Peak_89594	CRD_4317	Distal_Intergenic
chr18	31752961	31753255	Peak_89595	CRD_4317	Distal_Intergenic
chr18	33107882	33108178	Peak_89807	CRD_4318	Intron
chr18	33108403	33108647	Peak_89808	CRD_4318	Intron
chr18	33121746	33122101	Peak_89809	CRD_4318	Intron
chr18	33123983	33124322	Peak_89810	CRD_4318	Intron
chr18	33129034	33129283	Peak_89811	CRD_4318	Intron
chr18	33570552	33570911	Peak_89894	CRD_4319	Intron
chr18	33577437	33578637	Peak_89895	CRD_4319	Promoter
chr18	33578856	33580185	Peak_89896	CRD_4319	Promoter
chr18	33584567	33585464	Peak_89897	CRD_4319	Intron
chr18	33745875	33746682	Peak_89926	CRD_4319	Exon
chr18	33749729	33750286	Peak_89927	CRD_4319	Exon
chr18	33751633	33751867	Peak_89928	CRD_4319	Distal_Intergenic
chr18	33756096	33756499	Peak_89929	CRD_4319	Distal_Intergenic
chr18	33181513	33181769	Peak_89825	CRD_4319	Intron
chr18	33181839	33182068	Peak_89826	CRD_4319	Intron
chr18	33182286	33182798	Peak_89827	CRD_4319	Intron
chr18	33188108	33188349	Peak_89828	CRD_4319	Intron
chr18	33201239	33201973	Peak_89829	CRD_4319	Intron
chr18	33210229	33211121	Peak_89830	CRD_4319	Intron
chr18	33214992	33215397	Peak_89831	CRD_4319	Intron
chr18	33223309	33223672	Peak_89832	CRD_4319	Intron
chr18	33231612	33231957	Peak_89833	CRD_4319	Intron
chr18	33232047	33232914	Peak_89834	CRD_4319	Intron
chr18	33242733	33243173	Peak_89835	CRD_4319	Intron
chr18	33250208	33250470	Peak_89836	CRD_4319	Intron
chr18	33250510	33250915	Peak_89837	CRD_4319	Intron
chr18	33251109	33251374	Peak_89838	CRD_4319	Intron
chr18	33252102	33252373	Peak_89839	CRD_4319	Intron
chr18	33264087	33264302	Peak_89840	CRD_4319	Promoter
chr18	33264375	33264574	Peak_89841	CRD_4319	Promoter
chr18	33267897	33268382	Peak_89842	CRD_4319	Promoter
chr18	33273902	33274112	Peak_89843	CRD_4319	Intron
chr18	33276606	33277016	Peak_89844	CRD_4319	Intron
chr18	33281464	33281673	Peak_89845	CRD_4319	Intron
chr18	33283703	33283991	Peak_89846	CRD_4319	Intron
chr18	33284516	33284731	Peak_89847	CRD_4319	Intron
chr18	33286497	33286850	Peak_89848	CRD_4319	Intron
chr18	33290525	33290838	Peak_89849	CRD_4319	Intron
chr18	33295494	33296150	Peak_89850	CRD_4319	Intron
chr18	33302474	33302698	Peak_89851	CRD_4319	Intron
chr18	33310023	33310527	Peak_89852	CRD_4319	Intron
chr18	33315512	33315775	Peak_89853	CRD_4319	Intron
chr18	33323663	33324544	Peak_89854	CRD_4319	Intron
chr18	33326018	33326427	Peak_89855	CRD_4319	Intron
chr18	33336122	33336420	Peak_89856	CRD_4319	Intron
chr18	33338126	33338366	Peak_89857	CRD_4319	Intron
chr18	33349165	33349538	Peak_89858	CRD_4319	Promoter
chr18	33349669	33349979	Peak_89859	CRD_4319	Intron
chr18	33350548	33350747	Peak_89860	CRD_4319	Intron
chr18	33359381	33359815	Peak_89861	CRD_4319	Intron
chr18	33363444	33363683	Peak_89862	CRD_4319	Intron
chr18	33367361	33367698	Peak_89863	CRD_4319	Intron
chr18	33374681	33374979	Peak_89864	CRD_4319	Intron
chr18	33390474	33390899	Peak_89865	CRD_4319	Intron
chr18	33392819	33393093	Peak_89866	CRD_4319	Intron
chr18	33395527	33395748	Peak_89867	CRD_4319	Intron
chr18	33396251	33396545	Peak_89868	CRD_4319	Intron
chr18	33404224	33404465	Peak_89869	CRD_4319	Intron
chr18	33405208	33405459	Peak_89870	CRD_4319	Intron
chr18	33423218	33423427	Peak_89871	CRD_4319	Intron
chr18	33427309	33427695	Peak_89872	CRD_4319	Intron
chr18	33434927	33435153	Peak_89873	CRD_4319	Intron
chr18	33439913	33440348	Peak_89874	CRD_4319	Promoter
chr18	33441322	33441784	Peak_89875	CRD_4319	Promoter
chr18	33444061	33444385	Peak_89876	CRD_4319	Promoter
chr18	33451535	33451773	Peak_89877	CRD_4319	Distal_Intergenic
chr18	33451842	33452112	Peak_89878	CRD_4319	Distal_Intergenic
chr18	33452683	33452888	Peak_89879	CRD_4319	Distal_Intergenic
chr18	33463276	33463567	Peak_89880	CRD_4319	Distal_Intergenic
chr18	33471125	33471324	Peak_89881	CRD_4319	Distal_Intergenic
chr18	33474364	33474776	Peak_89882	CRD_4319	Distal_Intergenic
chr18	33476504	33476707	Peak_89883	CRD_4319	Distal_Intergenic
chr18	33484125	33485466	Peak_89884	CRD_4319	Distal_Intergenic
chr18	33495177	33495836	Peak_89885	CRD_4319	Distal_Intergenic
chr18	33496990	33497189	Peak_89886	CRD_4319	Distal_Intergenic
chr18	33501436	33501979	Peak_89887	CRD_4319	Distal_Intergenic
chr18	33524095	33524471	Peak_89888	CRD_4319	Distal_Intergenic
chr18	33541800	33542008	Peak_89889	CRD_4319	Distal_Intergenic
chr18	33546289	33547003	Peak_89890	CRD_4319	Distal_Intergenic
chr18	33547252	33547603	Peak_89891	CRD_4319	Distal_Intergenic
chr18	33558054	33558406	Peak_89892	CRD_4319	Intron
chr18	33560684	33560883	Peak_89893	CRD_4319	Intron
chr18	33593081	33593411	Peak_89898	CRD_4319	Intron
chr18	33600912	33601163	Peak_89899	CRD_4319	Intron
chr18	33603849	33604283	Peak_89900	CRD_4319	Promoter
chr18	33612495	33612715	Peak_89901	CRD_4319	Intron
chr18	33617010	33617214	Peak_89902	CRD_4319	Intron
chr18	33624507	33624757	Peak_89903	CRD_4319	Intron
chr18	33630807	33631019	Peak_89904	CRD_4319	Intron
chr18	33631481	33631848	Peak_89905	CRD_4319	Intron
chr18	33636676	33636998	Peak_89906	CRD_4319	Intron
chr18	33640441	33640767	Peak_89907	CRD_4319	Intron
chr18	33643144	33643413	Peak_89908	CRD_4319	Intron
chr18	33646064	33646365	Peak_89909	CRD_4319	Exon
chr18	33652766	33653073	Peak_89910	CRD_4319	Intron
chr18	33671604	33671979	Peak_89911	CRD_4319	Exon
chr18	33672042	33672369	Peak_89912	CRD_4319	Intron
chr18	33679524	33679951	Peak_89913	CRD_4319	Intron
chr18	33680158	33680733	Peak_89914	CRD_4319	Intron
chr18	33684852	33685057	Peak_89915	CRD_4319	Intron
chr18	33691128	33691815	Peak_89916	CRD_4319	Intron
chr18	33695114	33695534	Peak_89917	CRD_4319	Intron
chr18	33704730	33705014	Peak_89918	CRD_4319	Intron
chr18	33705119	33705391	Peak_89919	CRD_4319	Intron
chr18	33705730	33706013	Peak_89920	CRD_4319	Intron
chr18	33711575	33712091	Peak_89921	CRD_4319	Intron
chr18	33715850	33716384	Peak_89922	CRD_4319	Intron
chr18	33726948	33727147	Peak_89923	CRD_4319	Intron
chr18	33734392	33734641	Peak_89924	CRD_4319	Exon
chr18	33745187	33745788	Peak_89925	CRD_4319	Exon
chr18	33885193	33885804	Peak_89961	CRD_4320	Intron
chr18	33895672	33896022	Peak_89962	CRD_4320	Intron
chr18	33896883	33897118	Peak_89963	CRD_4320	Intron
chr18	33898027	33898555	Peak_89964	CRD_4320	Intron
chr18	33911682	33911921	Peak_89965	CRD_4321	Intron
chr18	33922810	33923886	Peak_89966	CRD_4321	Intron
chr18	33930470	33930849	Peak_89967	CRD_4321	Intron
chr18	33944745	33945009	Peak_89968	CRD_4321	Intron
chr18	33950968	33951169	Peak_89969	CRD_4321	Intron
chr18	33955915	33956413	Peak_89970	CRD_4321	Intron
chr18	34221822	34222652	Peak_90002	CRD_4322	Promoter
chr18	34222779	34223514	Peak_90003	CRD_4322	Promoter
chr18	34224034	34224656	Peak_90004	CRD_4322	Promoter
chr18	34224700	34225544	Peak_90005	CRD_4322	Promoter
chr18	34559401	34559805	Peak_90051	CRD_4323	Promoter
chr18	34560199	34560407	Peak_90052	CRD_4323	Promoter
chr18	34560543	34560919	Peak_90053	CRD_4323	Promoter
chr18	34560971	34561179	Peak_90054	CRD_4323	Promoter
chr18	34231461	34231667	Peak_90006	CRD_4323	Distal_Intergenic
chr18	34235813	34236160	Peak_90007	CRD_4323	Distal_Intergenic
chr18	34238633	34238937	Peak_90008	CRD_4323	Distal_Intergenic
chr18	34243783	34244087	Peak_90009	CRD_4323	Distal_Intergenic
chr18	34264245	34264832	Peak_90010	CRD_4323	Distal_Intergenic
chr18	34282841	34283095	Peak_90011	CRD_4323	Distal_Intergenic
chr18	34284788	34284996	Peak_90012	CRD_4323	Distal_Intergenic
chr18	34289651	34290107	Peak_90013	CRD_4323	Distal_Intergenic
chr18	34304656	34304887	Peak_90014	CRD_4323	Distal_Intergenic
chr18	34310592	34311011	Peak_90015	CRD_4323	Distal_Intergenic
chr18	34322375	34323175	Peak_90016	CRD_4323	Distal_Intergenic
chr18	34337246	34337762	Peak_90017	CRD_4323	Distal_Intergenic
chr18	34347735	34348053	Peak_90018	CRD_4323	Distal_Intergenic
chr18	34352844	34353088	Peak_90019	CRD_4323	Distal_Intergenic
chr18	34363067	34363484	Peak_90020	CRD_4323	Distal_Intergenic
chr18	34363903	34364308	Peak_90021	CRD_4323	Distal_Intergenic
chr18	34371496	34371714	Peak_90022	CRD_4323	Distal_Intergenic
chr18	34378718	34378917	Peak_90023	CRD_4323	Distal_Intergenic
chr18	34379015	34379350	Peak_90024	CRD_4323	Distal_Intergenic
chr18	34388642	34389026	Peak_90025	CRD_4323	Distal_Intergenic
chr18	34389901	34390100	Peak_90026	CRD_4323	Distal_Intergenic
chr18	34396680	34396966	Peak_90027	CRD_4323	Distal_Intergenic
chr18	34409149	34409382	Peak_90028	CRD_4323	Distal_Intergenic
chr18	34414414	34414613	Peak_90029	CRD_4323	Distal_Intergenic
chr18	34420494	34420786	Peak_90030	CRD_4323	Distal_Intergenic
chr18	34431567	34431872	Peak_90031	CRD_4323	Distal_Intergenic
chr18	34446849	34447208	Peak_90032	CRD_4323	Distal_Intergenic
chr18	34458381	34458701	Peak_90033	CRD_4323	Distal_Intergenic
chr18	34465799	34466186	Peak_90034	CRD_4323	Distal_Intergenic
chr18	34483253	34483657	Peak_90035	CRD_4323	Distal_Intergenic
chr18	34483713	34484006	Peak_90036	CRD_4323	Distal_Intergenic
chr18	34492778	34494018	Peak_90037	CRD_4323	Promoter
chr18	34494146	34494789	Peak_90038	CRD_4323	Promoter
chr18	34508704	34508904	Peak_90039	CRD_4323	Intron
chr18	34509072	34509523	Peak_90040	CRD_4323	Intron
chr18	34509867	34510071	Peak_90041	CRD_4323	Intron
chr18	34511062	34511372	Peak_90042	CRD_4323	Intron
chr18	34522574	34523184	Peak_90043	CRD_4323	Intron
chr18	34529399	34530370	Peak_90044	CRD_4323	Intron
chr18	34542310	34542746	Peak_90045	CRD_4323	Intron
chr18	34548792	34549320	Peak_90046	CRD_4323	Intron
chr18	34549377	34549946	Peak_90047	CRD_4323	Intron
chr18	34550054	34550497	Peak_90048	CRD_4323	Intron
chr18	34550835	34551744	Peak_90049	CRD_4323	Intron
chr18	34551930	34552285	Peak_90050	CRD_4323	Intron
chr18	34561662	34561887	Peak_90055	CRD_4323	Intron
chr18	34567003	34567244	Peak_90056	CRD_4323	Intron
chr18	34568032	34568350	Peak_90057	CRD_4323	Intron
chr18	34592650	34593957	Peak_90058	CRD_4323	Promoter
chr18	34594154	34594872	Peak_90059	CRD_4323	Promoter
chr18	34605318	34605583	Peak_90060	CRD_4323	Intron
chr18	34608452	34608786	Peak_90061	CRD_4323	Intron
chr18	34627460	34627864	Peak_90062	CRD_4323	Intron
chr18	34631709	34632019	Peak_90063	CRD_4323	Intron
chr18	34633513	34633774	Peak_90064	CRD_4323	Intron
chr18	34637494	34637807	Peak_90065	CRD_4323	Intron
chr18	34644035	34644316	Peak_90066	CRD_4323	Intron
chr18	34644681	34645329	Peak_90067	CRD_4323	Intron
chr18	34648927	34649242	Peak_90068	CRD_4323	Intron
chr18	34650313	34650711	Peak_90069	CRD_4323	Intron
chr18	34760329	34761086	Peak_90087	CRD_4324	Intron
chr18	34762606	34762979	Peak_90088	CRD_4324	Intron
chr18	34772882	34773788	Peak_90089	CRD_4324	Intron
chr18	34773878	34774925	Peak_90090	CRD_4324	Intron
chr18	35029763	35030686	Peak_90127	CRD_4325	Intron
chr18	35030743	35030944	Peak_90128	CRD_4325	Intron
chr18	35039238	35039441	Peak_90129	CRD_4325	Promoter
chr18	35040589	35042428	Peak_90130	CRD_4325	Promoter
chr18	35050307	35051378	Peak_90131	CRD_4325	Intron
chr18	35262366	35262744	Peak_90165	CRD_4326	Promoter
chr18	35266706	35267759	Peak_90166	CRD_4326	Promoter
chr18	35289275	35290738	Peak_90167	CRD_4326	Promoter
chr18	35343796	35346022	Peak_90168	CRD_4326	Promoter
chr18	35424077	35424597	Peak_90177	CRD_4327	Distal_Intergenic
chr18	35434572	35434814	Peak_90178	CRD_4327	Distal_Intergenic
chr18	35442762	35443369	Peak_90179	CRD_4327	Exon
chr18	35444464	35445363	Peak_90180	CRD_4327	Intron
chr18	35661610	35662107	Peak_90200	CRD_4328	Intron
chr18	35682905	35683651	Peak_90201	CRD_4328	Exon
chr18	35695432	35696724	Peak_90202	CRD_4328	Intron
chr18	35707329	35707561	Peak_90203	CRD_4328	Intron
chr18	35707664	35708000	Peak_90204	CRD_4328	Intron
chr18	36880556	36881024	Peak_90307	CRD_4329	Intron
chr18	36881092	36881310	Peak_90308	CRD_4329	Intron
chr18	36901572	36901771	Peak_90309	CRD_4329	Intron
chr18	36902030	36902283	Peak_90310	CRD_4329	Exon
chr18	36915135	36915991	Peak_90311	CRD_4329	Intron
chr18	36931135	36931480	Peak_90312	CRD_4329	Intron
chr18	36931546	36931880	Peak_90313	CRD_4329	Intron
chr18	36945719	36946213	Peak_90314	CRD_4329	Intron
chr18	37047772	37048078	Peak_90315	CRD_4329	Intron
chr18	37065144	37065715	Peak_90316	CRD_4329	Promoter
chr18	37065787	37066040	Peak_90317	CRD_4329	Promoter
chr18	37084041	37084605	Peak_90318	CRD_4329	Exon
chr18	37087044	37087306	Peak_90319	CRD_4329	Intron
chr18	37088984	37089295	Peak_90320	CRD_4329	Intron
chr18	37128049	37128289	Peak_90321	CRD_4329	Intron
chr18	37128707	37128947	Peak_90322	CRD_4329	Intron
chr18	37140565	37140958	Peak_90323	CRD_4329	Intron
chr18	37182783	37182989	Peak_90324	CRD_4329	Intron
chr18	37188140	37188767	Peak_90325	CRD_4329	Intron
chr18	37193102	37193379	Peak_90326	CRD_4329	Intron
chr18	37202870	37203334	Peak_90327	CRD_4329	Intron
chr18	37211297	37211512	Peak_90328	CRD_4329	Intron
chr18	37226041	37226254	Peak_90329	CRD_4329	Intron
chr18	37226381	37226667	Peak_90330	CRD_4329	Promoter
chr18	37242804	37243474	Peak_90331	CRD_4329	Promoter
chr18	37256848	37257322	Peak_90332	CRD_4329	Promoter
chr18	37258069	37258275	Peak_90333	CRD_4329	Intron
chr18	37269887	37270640	Peak_90334	CRD_4329	Promoter
chr18	37293183	37293408	Peak_90335	CRD_4329	Intron
chr18	37299257	37299985	Peak_90336	CRD_4329	Intron
chr18	37300457	37300812	Peak_90337	CRD_4329	Intron
chr18	37307138	37307467	Peak_90338	CRD_4329	Promoter
chr18	37322402	37322775	Peak_90339	CRD_4329	Intron
chr18	37332770	37333145	Peak_90340	CRD_4329	Intron
chr18	37334626	37335714	Peak_90341	CRD_4329	Intron
chr18	37343144	37343965	Peak_90342	CRD_4330	Intron
chr18	37350146	37350845	Peak_90343	CRD_4330	Intron
chr18	37352278	37352519	Peak_90344	CRD_4330	Intron
chr18	37361258	37361729	Peak_90345	CRD_4330	Intron
chr18	37363858	37364741	Peak_90346	CRD_4330	Intron
chr18	37373595	37373826	Peak_90347	CRD_4330	Intron
chr18	37385836	37386583	Peak_90348	CRD_4330	Intron
chr18	37392790	37394604	Peak_90349	CRD_4330	Intron
chr18	37397059	37397523	Peak_90350	CRD_4330	Intron
chr18	37408950	37409522	Peak_90351	CRD_4330	Intron
chr18	37421634	37423038	Peak_90352	CRD_4330	Intron
chr18	37653697	37654429	Peak_90385	CRD_4331	Promoter
chr18	37657487	37657770	Peak_90386	CRD_4331	Promoter
chr18	37663113	37663950	Peak_90387	CRD_4331	Distal_Intergenic
chr18	37667830	37668220	Peak_90388	CRD_4331	Distal_Intergenic
chr18	37668673	37669602	Peak_90389	CRD_4331	Distal_Intergenic
chr18	37762058	37762622	Peak_90397	CRD_4331	Distal_Intergenic
chr18	37764508	37765361	Peak_90398	CRD_4331	Distal_Intergenic
chr18	37778078	37779081	Peak_90399	CRD_4331	Distal_Intergenic
chr18	37783676	37784699	Peak_90400	CRD_4331	Distal_Intergenic
chr18	37436008	37436335	Peak_90353	CRD_4331	Intron
chr18	37440184	37440553	Peak_90354	CRD_4331	Intron
chr18	37442494	37442934	Peak_90355	CRD_4331	Intron
chr18	37444746	37445106	Peak_90356	CRD_4331	Intron
chr18	37450544	37450936	Peak_90357	CRD_4331	Intron
chr18	37456369	37456746	Peak_90358	CRD_4331	Intron
chr18	37476140	37476591	Peak_90359	CRD_4331	Promoter
chr18	37482592	37482829	Peak_90360	CRD_4331	Promoter
chr18	37490166	37490547	Peak_90361	CRD_4331	Intron
chr18	37496600	37496872	Peak_90362	CRD_4331	Intron
chr18	37501970	37502672	Peak_90363	CRD_4331	Intron
chr18	37504528	37504831	Peak_90364	CRD_4331	Intron
chr18	37505038	37505342	Peak_90365	CRD_4331	Intron
chr18	37511997	37512375	Peak_90366	CRD_4331	Intron
chr18	37513013	37513517	Peak_90367	CRD_4331	Intron
chr18	37514342	37514548	Peak_90368	CRD_4331	Intron
chr18	37520081	37520536	Peak_90369	CRD_4331	Intron
chr18	37537675	37538402	Peak_90370	CRD_4331	Intron
chr18	37553202	37553548	Peak_90371	CRD_4331	Intron
chr18	37564789	37566607	Peak_90372	CRD_4331	Promoter
chr18	37578880	37579321	Peak_90373	CRD_4331	Distal_Intergenic
chr18	37582007	37582989	Peak_90374	CRD_4331	Distal_Intergenic
chr18	37588139	37588377	Peak_90375	CRD_4331	Distal_Intergenic
chr18	37593218	37593484	Peak_90376	CRD_4331	Distal_Intergenic
chr18	37598936	37599252	Peak_90377	CRD_4331	Distal_Intergenic
chr18	37605134	37605445	Peak_90378	CRD_4331	Distal_Intergenic
chr18	37612364	37613319	Peak_90379	CRD_4331	Distal_Intergenic
chr18	37620054	37620278	Peak_90380	CRD_4331	Distal_Intergenic
chr18	37622578	37622786	Peak_90381	CRD_4331	Distal_Intergenic
chr18	37634916	37635540	Peak_90382	CRD_4331	Distal_Intergenic
chr18	37690685	37691018	Peak_90390	CRD_4331	Distal_Intergenic
chr18	37702083	37702284	Peak_90391	CRD_4331	Distal_Intergenic
chr18	37712047	37712334	Peak_90392	CRD_4331	Distal_Intergenic
chr18	37718390	37719121	Peak_90393	CRD_4331	Distal_Intergenic
chr18	37734540	37734812	Peak_90394	CRD_4331	Distal_Intergenic
chr18	37734998	37735276	Peak_90395	CRD_4331	Distal_Intergenic
chr18	37736178	37736456	Peak_90396	CRD_4331	Distal_Intergenic
chr18	37651228	37651840	Peak_90383	CRD_4331	Distal_Intergenic
chr18	37651985	37652410	Peak_90384	CRD_4331	Distal_Intergenic
chr18	37789530	37789729	Peak_90401	CRD_4331	Distal_Intergenic
chr18	37800402	37800692	Peak_90402	CRD_4331	Distal_Intergenic
chr18	37809813	37810513	Peak_90403	CRD_4331	Distal_Intergenic
chr18	37816707	37818100	Peak_90404	CRD_4331	Distal_Intergenic
chr18	37818803	37819006	Peak_90405	CRD_4331	Distal_Intergenic
chr18	37819289	37819488	Peak_90406	CRD_4331	Distal_Intergenic
chr18	37835152	37835351	Peak_90407	CRD_4331	Distal_Intergenic
chr18	37837899	37838214	Peak_90408	CRD_4331	Distal_Intergenic
chr18	37858732	37858940	Peak_90409	CRD_4331	Distal_Intergenic
chr18	37871124	37871414	Peak_90410	CRD_4331	Distal_Intergenic
chr18	37871549	37871988	Peak_90411	CRD_4331	Distal_Intergenic
chr18	37872667	37873079	Peak_90412	CRD_4331	Distal_Intergenic
chr18	37891011	37891210	Peak_90413	CRD_4331	Distal_Intergenic
chr18	37891290	37891683	Peak_90414	CRD_4331	Distal_Intergenic
chr18	37899088	37899382	Peak_90415	CRD_4331	Distal_Intergenic
chr18	37907504	37907717	Peak_90416	CRD_4331	Distal_Intergenic
chr18	37919687	37919891	Peak_90417	CRD_4331	Distal_Intergenic
chr18	37935110	37935765	Peak_90418	CRD_4331	Distal_Intergenic
chr18	37937154	37937643	Peak_90419	CRD_4331	Distal_Intergenic
chr18	39007024	39008018	Peak_90573	CRD_4332	Distal_Intergenic
chr18	39010222	39010476	Peak_90574	CRD_4332	Distal_Intergenic
chr18	39022762	39022971	Peak_90575	CRD_4332	Distal_Intergenic
chr18	39023127	39023326	Peak_90576	CRD_4332	Distal_Intergenic
chr18	39030067	39030567	Peak_90577	CRD_4332	Distal_Intergenic
chr18	39299222	39299565	Peak_90617	CRD_4333	Intron
chr18	39306668	39307151	Peak_90618	CRD_4333	Intron
chr18	39311812	39312202	Peak_90619	CRD_4333	Promoter
chr18	39314871	39315106	Peak_90620	CRD_4333	Promoter
chr18	39317773	39318890	Peak_90621	CRD_4333	Exon
chr18	39322095	39322617	Peak_90622	CRD_4333	Intron
chr18	39336939	39337146	Peak_90623	CRD_4333	Promoter
chr18	39346935	39347275	Peak_90624	CRD_4333	Intron
chr18	39348601	39349642	Peak_90625	CRD_4333	Intron
chr18	39354035	39354324	Peak_90626	CRD_4333	Intron
chr18	39354792	39355561	Peak_90627	CRD_4333	Intron
chr18	39364632	39364877	Peak_90628	CRD_4333	Intron
chr18	39365882	39366406	Peak_90629	CRD_4333	Intron
chr18	39373542	39373755	Peak_90630	CRD_4333	Intron
chr18	39380323	39381506	Peak_90631	CRD_4333	Intron
chr18	39383752	39384636	Peak_90632	CRD_4333	Intron
chr18	39389239	39389499	Peak_90633	CRD_4333	Intron
chr18	39389879	39390151	Peak_90634	CRD_4333	Intron
chr18	39486326	39486550	Peak_90654	CRD_4334	Intron
chr18	39493068	39493294	Peak_90655	CRD_4334	Intron
chr18	39499715	39501561	Peak_90656	CRD_4334	Intron
chr18	39506727	39507011	Peak_90657	CRD_4334	Intron
chr18	40613581	40614020	Peak_90839	CRD_4335	Distal_Intergenic
chr18	40623570	40623769	Peak_90840	CRD_4335	Distal_Intergenic
chr18	40624009	40624387	Peak_90841	CRD_4335	Distal_Intergenic
chr18	40630573	40630810	Peak_90842	CRD_4335	Distal_Intergenic
chr18	40633125	40633613	Peak_90843	CRD_4335	Distal_Intergenic
chr18	40644574	40644808	Peak_90846	CRD_4335	Distal_Intergenic
chr18	40652711	40653037	Peak_90847	CRD_4335	Distal_Intergenic
chr18	40658086	40658332	Peak_90848	CRD_4335	Distal_Intergenic
chr18	40658760	40659078	Peak_90849	CRD_4335	Distal_Intergenic
chr18	40660033	40660234	Peak_90850	CRD_4335	Distal_Intergenic
chr18	40670904	40671203	Peak_90851	CRD_4335	Distal_Intergenic
chr18	40578490	40578857	Peak_90829	CRD_4335	Distal_Intergenic
chr18	40581151	40581474	Peak_90830	CRD_4335	Distal_Intergenic
chr18	40587908	40588232	Peak_90831	CRD_4335	Distal_Intergenic
chr18	40593072	40593339	Peak_90832	CRD_4335	Distal_Intergenic
chr18	40593959	40594385	Peak_90833	CRD_4335	Distal_Intergenic
chr18	40599995	40600379	Peak_90834	CRD_4335	Distal_Intergenic
chr18	40600604	40600847	Peak_90835	CRD_4335	Distal_Intergenic
chr18	40602019	40602277	Peak_90836	CRD_4335	Distal_Intergenic
chr18	40606193	40606803	Peak_90837	CRD_4335	Distal_Intergenic
chr18	40607198	40607397	Peak_90838	CRD_4335	Distal_Intergenic
chr18	40635848	40636127	Peak_90844	CRD_4335	Distal_Intergenic
chr18	40644219	40644420	Peak_90845	CRD_4335	Distal_Intergenic
chr18	41588507	41588740	Peak_90998	CRD_4336	Intron
chr18	41611175	41611451	Peak_90999	CRD_4336	Intron
chr18	41611547	41611750	Peak_91000	CRD_4336	Intron
chr18	41623602	41623835	Peak_91001	CRD_4336	Intron
chr18	41879402	41879628	Peak_91042	CRD_4337	Distal_Intergenic
chr18	41880226	41880474	Peak_91043	CRD_4337	Distal_Intergenic
chr18	41887157	41887521	Peak_91044	CRD_4337	Distal_Intergenic
chr18	41899457	41899943	Peak_91045	CRD_4337	Distal_Intergenic
chr18	41906691	41907202	Peak_91046	CRD_4337	Distal_Intergenic
chr18	41910264	41910533	Peak_91047	CRD_4337	Distal_Intergenic
chr18	41911101	41912069	Peak_91048	CRD_4337	Distal_Intergenic
chr18	41919743	41919968	Peak_91049	CRD_4337	Distal_Intergenic
chr18	41921825	41922794	Peak_91050	CRD_4337	Distal_Intergenic
chr18	41934962	41935576	Peak_91051	CRD_4337	Distal_Intergenic
chr18	41944453	41944674	Peak_91052	CRD_4337	Distal_Intergenic
chr18	41954610	41955877	Peak_91053	CRD_4337	Promoter
chr18	41629200	41629939	Peak_91002	CRD_4337	Promoter
chr18	41630921	41631178	Peak_91003	CRD_4337	Promoter
chr18	41639997	41640240	Peak_91004	CRD_4337	Distal_Intergenic
chr18	41641028	41641620	Peak_91005	CRD_4337	Distal_Intergenic
chr18	41641704	41642177	Peak_91006	CRD_4337	Distal_Intergenic
chr18	41642697	41643205	Peak_91007	CRD_4337	Distal_Intergenic
chr18	41654021	41654262	Peak_91008	CRD_4337	Distal_Intergenic
chr18	41656495	41656776	Peak_91009	CRD_4337	Distal_Intergenic
chr18	41659451	41659650	Peak_91010	CRD_4337	Distal_Intergenic
chr18	41683198	41683576	Peak_91011	CRD_4337	Distal_Intergenic
chr18	41691416	41691715	Peak_91012	CRD_4337	Distal_Intergenic
chr18	41706161	41706611	Peak_91013	CRD_4337	Distal_Intergenic
chr18	41720415	41720662	Peak_91014	CRD_4337	Distal_Intergenic
chr18	41721139	41721365	Peak_91015	CRD_4337	Distal_Intergenic
chr18	41733157	41733418	Peak_91016	CRD_4337	Distal_Intergenic
chr18	41744672	41744918	Peak_91017	CRD_4337	Distal_Intergenic
chr18	41744982	41745813	Peak_91018	CRD_4337	Distal_Intergenic
chr18	41751304	41751583	Peak_91019	CRD_4337	Distal_Intergenic
chr18	41751666	41752228	Peak_91020	CRD_4337	Distal_Intergenic
chr18	41765081	41765487	Peak_91021	CRD_4337	Distal_Intergenic
chr18	41765572	41765820	Peak_91022	CRD_4337	Distal_Intergenic
chr18	41768046	41768397	Peak_91023	CRD_4337	Distal_Intergenic
chr18	41771889	41772252	Peak_91024	CRD_4337	Distal_Intergenic
chr18	41773289	41773767	Peak_91025	CRD_4337	Distal_Intergenic
chr18	41774216	41774792	Peak_91026	CRD_4337	Distal_Intergenic
chr18	41781061	41781270	Peak_91027	CRD_4337	Distal_Intergenic
chr18	41781458	41781833	Peak_91028	CRD_4337	Distal_Intergenic
chr18	41782830	41783489	Peak_91029	CRD_4337	Distal_Intergenic
chr18	41783980	41784347	Peak_91030	CRD_4337	Distal_Intergenic
chr18	41787370	41787655	Peak_91031	CRD_4337	Promoter
chr18	41807371	41807607	Peak_91032	CRD_4337	Distal_Intergenic
chr18	41810176	41810527	Peak_91033	CRD_4337	Distal_Intergenic
chr18	41816908	41817108	Peak_91034	CRD_4337	Promoter
chr18	41820141	41820549	Peak_91035	CRD_4337	Promoter
chr18	41824892	41825100	Peak_91036	CRD_4337	Distal_Intergenic
chr18	41840975	41841174	Peak_91037	CRD_4337	Distal_Intergenic
chr18	41850930	41851397	Peak_91038	CRD_4337	Distal_Intergenic
chr18	41864196	41864944	Peak_91039	CRD_4337	Distal_Intergenic
chr18	41869096	41870060	Peak_91040	CRD_4337	Distal_Intergenic
chr18	41870184	41870805	Peak_91041	CRD_4337	Distal_Intergenic
chr18	42445596	42445946	Peak_91121	CRD_4338	Intron
chr18	42449917	42450314	Peak_91122	CRD_4338	Intron
chr18	42452860	42453187	Peak_91123	CRD_4338	Intron
chr18	42459978	42460220	Peak_91124	CRD_4338	Intron
chr18	42877352	42877551	Peak_91207	CRD_4339	Intron
chr18	42877786	42878014	Peak_91208	CRD_4339	Intron
chr18	42888459	42888726	Peak_91209	CRD_4339	Intron
chr18	42910986	42911271	Peak_91210	CRD_4339	Intron
chr18	42911481	42911780	Peak_91211	CRD_4339	Intron
chr18	42924099	42924298	Peak_91212	CRD_4339	Intron
chr18	42925065	42925438	Peak_91213	CRD_4339	Intron
chr18	42931375	42931978	Peak_91214	CRD_4339	Intron
chr18	42933122	42933339	Peak_91215	CRD_4339	Intron
chr18	42952371	42952587	Peak_91216	CRD_4339	Intron
chr18	42952649	42953036	Peak_91217	CRD_4339	Intron
chr18	42976825	42977316	Peak_91218	CRD_4339	Promoter
chr18	42977530	42977738	Peak_91219	CRD_4339	Intron
chr18	42982607	42983573	Peak_91220	CRD_4339	Intron
chr18	42983890	42984248	Peak_91221	CRD_4339	Intron
chr18	42985472	42985828	Peak_91222	CRD_4339	Intron
chr18	42991236	42991474	Peak_91223	CRD_4339	Intron
chr18	42999964	43000210	Peak_91224	CRD_4339	Intron
chr18	43001162	43001578	Peak_91225	CRD_4339	Intron
chr18	43005490	43005886	Peak_91226	CRD_4339	Intron
chr18	43008733	43008993	Peak_91227	CRD_4339	Intron
chr18	43009657	43009914	Peak_91228	CRD_4339	Intron
chr18	43011125	43011499	Peak_91229	CRD_4339	Intron
chr18	43034699	43034898	Peak_91230	CRD_4339	Intron
chr18	43041139	43041537	Peak_91231	CRD_4339	Intron
chr18	43046828	43047046	Peak_91232	CRD_4339	Intron
chr18	43049043	43049550	Peak_91233	CRD_4339	Intron
chr18	43719309	43719539	Peak_91351	CRD_4340	Distal_Intergenic
chr18	43739433	43739670	Peak_91352	CRD_4340	Distal_Intergenic
chr18	43746184	43746383	Peak_91353	CRD_4340	Distal_Intergenic
chr18	43746777	43747002	Peak_91354	CRD_4340	Distal_Intergenic
chr18	43751778	43752117	Peak_91355	CRD_4340	Distal_Intergenic
chr18	43754507	43754922	Peak_91356	CRD_4340	Distal_Intergenic
chr18	43811643	43811895	Peak_91366	CRD_4341	Distal_Intergenic
chr18	43812096	43812403	Peak_91367	CRD_4341	Distal_Intergenic
chr18	43834140	43834427	Peak_91368	CRD_4341	Distal_Intergenic
chr18	43835090	43835295	Peak_91369	CRD_4341	Distal_Intergenic
chr18	43841950	43842699	Peak_91370	CRD_4341	Distal_Intergenic
chr18	43764943	43765166	Peak_91359	CRD_4341	Distal_Intergenic
chr18	43774704	43774935	Peak_91360	CRD_4341	Distal_Intergenic
chr18	43789058	43789573	Peak_91361	CRD_4341	Distal_Intergenic
chr18	43798717	43798938	Peak_91362	CRD_4341	Distal_Intergenic
chr18	43800518	43800979	Peak_91363	CRD_4341	Distal_Intergenic
chr18	43809972	43810291	Peak_91364	CRD_4341	Distal_Intergenic
chr18	43811290	43811564	Peak_91365	CRD_4341	Distal_Intergenic
chr18	43847345	43848101	Peak_91371	CRD_4341	Distal_Intergenic
chr18	43862882	43863524	Peak_91372	CRD_4341	Distal_Intergenic
chr18	43869971	43870170	Peak_91373	CRD_4341	Distal_Intergenic
chr18	43874426	43875506	Peak_91374	CRD_4341	Distal_Intergenic
chr18	43876786	43877172	Peak_91375	CRD_4341	Distal_Intergenic
chr18	43877746	43878121	Peak_91376	CRD_4341	Distal_Intergenic
chr18	43891760	43892042	Peak_91377	CRD_4341	Distal_Intergenic
chr18	43897700	43898062	Peak_91378	CRD_4341	Distal_Intergenic
chr18	43903573	43903838	Peak_91379	CRD_4341	Distal_Intergenic
chr18	43904206	43904426	Peak_91380	CRD_4341	Distal_Intergenic
chr18	43904816	43905026	Peak_91381	CRD_4341	Distal_Intergenic
chr18	43905190	43905389	Peak_91382	CRD_4341	Distal_Intergenic
chr18	43906770	43907161	Peak_91383	CRD_4341	Distal_Intergenic
chr18	43907704	43907993	Peak_91384	CRD_4341	Distal_Intergenic
chr18	43912911	43913143	Peak_91385	CRD_4341	Distal_Intergenic
chr18	44554837	44555099	Peak_91484	CRD_4342	Distal_Intergenic
chr18	44555869	44556129	Peak_91485	CRD_4342	Distal_Intergenic
chr18	44556321	44556792	Peak_91486	CRD_4342	Distal_Intergenic
chr18	44564886	44565426	Peak_91487	CRD_4342	Distal_Intergenic
chr18	44576028	44576579	Peak_91488	CRD_4342	Distal_Intergenic
chr18	44621506	44621988	Peak_91492	CRD_4342	Distal_Intergenic
chr18	44630208	44630414	Peak_91493	CRD_4342	Distal_Intergenic
chr18	44636205	44636875	Peak_91494	CRD_4342	Distal_Intergenic
chr18	44665326	44665716	Peak_91495	CRD_4342	Distal_Intergenic
chr18	44819750	44820531	Peak_91517	CRD_4342	Intron
chr18	44826210	44827206	Peak_91518	CRD_4342	Intron
chr18	44835580	44836210	Peak_91519	CRD_4342	Intron
chr18	44836366	44836687	Peak_91520	CRD_4342	Intron
chr18	44586953	44587612	Peak_91489	CRD_4342	Distal_Intergenic
chr18	44592578	44593140	Peak_91490	CRD_4342	Distal_Intergenic
chr18	44599084	44600077	Peak_91491	CRD_4342	Distal_Intergenic
chr18	44678739	44679602	Peak_91496	CRD_4342	Promoter
chr18	44680649	44681574	Peak_91497	CRD_4342	Promoter
chr18	44688876	44689515	Peak_91498	CRD_4342	Intron
chr18	44689575	44689842	Peak_91499	CRD_4342	Intron
chr18	44698951	44699238	Peak_91500	CRD_4342	Promoter
chr18	44699479	44700155	Peak_91501	CRD_4342	Promoter
chr18	44700657	44700915	Peak_91502	CRD_4342	Promoter
chr18	44709496	44710358	Peak_91503	CRD_4342	Intron
chr18	44723322	44723764	Peak_91504	CRD_4342	Intron
chr18	44724026	44724280	Peak_91505	CRD_4342	Intron
chr18	44725239	44726095	Peak_91506	CRD_4342	Intron
chr18	44733374	44734183	Peak_91507	CRD_4342	Promoter
chr18	44742607	44743593	Peak_91508	CRD_4342	Intron
chr18	44743761	44744254	Peak_91509	CRD_4342	Intron
chr18	44744465	44745059	Peak_91510	CRD_4342	Intron
chr18	44759141	44760429	Peak_91511	CRD_4342	Intron
chr18	44777431	44778390	Peak_91512	CRD_4342	Intron
chr18	44789413	44789612	Peak_91513	CRD_4342	Intron
chr18	44796311	44796795	Peak_91514	CRD_4342	Intron
chr18	44803091	44803585	Peak_91515	CRD_4342	Intron
chr18	44812430	44812671	Peak_91516	CRD_4342	Intron
chr18	44839159	44839664	Peak_91521	CRD_4342	Intron
chr18	44848997	44849204	Peak_91522	CRD_4342	Intron
chr18	44857679	44858057	Peak_91523	CRD_4342	Intron
chr18	44858127	44858394	Peak_91524	CRD_4342	Intron
chr18	44864768	44865035	Peak_91525	CRD_4342	Intron
chr18	44879942	44880772	Peak_91526	CRD_4342	Intron
chr18	44882146	44882468	Peak_91527	CRD_4342	Intron
chr18	44895467	44895777	Peak_91528	CRD_4342	Intron
chr18	44902792	44903074	Peak_91529	CRD_4342	Intron
chr18	44908890	44909089	Peak_91530	CRD_4342	Intron
chr18	44916890	44917137	Peak_91531	CRD_4342	Intron
chr18	44917215	44917932	Peak_91532	CRD_4342	Intron
chr18	44924828	44925059	Peak_91533	CRD_4342	Intron
chr18	44925155	44925414	Peak_91534	CRD_4342	Intron
chr18	44940123	44940650	Peak_91535	CRD_4342	Intron
chr18	44945796	44946458	Peak_91536	CRD_4342	Intron
chr18	44964567	44964802	Peak_91537	CRD_4342	Intron
chr18	44969573	44969821	Peak_91538	CRD_4342	Promoter
chr18	44977140	44977380	Peak_91539	CRD_4342	Intron
chr18	44979908	44980189	Peak_91540	CRD_4342	Intron
chr18	44986410	44986774	Peak_91541	CRD_4342	Promoter
chr18	44992188	44992567	Peak_91542	CRD_4342	Intron
chr18	44993290	44993489	Peak_91543	CRD_4342	Intron
chr18	44993744	44994447	Peak_91544	CRD_4342	Intron
chr18	45002762	45002988	Peak_91545	CRD_4342	Intron
chr18	44542962	44543161	Peak_91482	CRD_4342	Distal_Intergenic
chr18	44545347	44545660	Peak_91483	CRD_4342	Distal_Intergenic
chr18	45023905	45024733	Peak_91549	CRD_4343	Intron
chr18	45026073	45026546	Peak_91550	CRD_4343	Intron
chr18	45031397	45031649	Peak_91551	CRD_4343	Intron
chr18	45032589	45033011	Peak_91552	CRD_4343	Intron
chr18	45033487	45033694	Peak_91553	CRD_4343	Intron
chr18	45051100	45051472	Peak_91554	CRD_4343	Intron
chr18	45053015	45053216	Peak_91555	CRD_4343	Intron
chr18	45057040	45057733	Peak_91556	CRD_4343	Intron
chr18	45061510	45061745	Peak_91557	CRD_4343	Intron
chr18	45064795	45065150	Peak_91558	CRD_4343	Exon
chr18	45066308	45066639	Peak_91559	CRD_4343	Exon
chr18	45066842	45067209	Peak_91560	CRD_4343	Exon
chr18	45077949	45078294	Peak_91561	CRD_4343	Distal_Intergenic
chr18	45079301	45079590	Peak_91562	CRD_4343	Distal_Intergenic
chr18	45088462	45088661	Peak_91563	CRD_4343	Distal_Intergenic
chr18	45102962	45104640	Peak_91564	CRD_4343	Distal_Intergenic
chr18	45106361	45106756	Peak_91565	CRD_4343	Distal_Intergenic
chr18	45119822	45120224	Peak_91566	CRD_4343	Distal_Intergenic
chr18	45125363	45125602	Peak_91567	CRD_4343	Distal_Intergenic
chr18	45133590	45133862	Peak_91568	CRD_4343	Intron
chr18	45133940	45134139	Peak_91569	CRD_4343	Intron
chr18	45140672	45141278	Peak_91570	CRD_4343	Intron
chr18	45160118	45160325	Peak_91571	CRD_4343	Intron
chr18	45165370	45165942	Peak_91572	CRD_4343	Intron
chr18	45179808	45180233	Peak_91573	CRD_4343	Promoter
chr18	45180870	45181520	Peak_91574	CRD_4343	Promoter
chr18	45197401	45197960	Peak_91575	CRD_4343	Distal_Intergenic
chr18	45212555	45213260	Peak_91576	CRD_4343	Promoter
chr18	45232160	45232430	Peak_91577	CRD_4343	Intron
chr18	45237378	45238379	Peak_91578	CRD_4344	Intron
chr18	45242883	45243502	Peak_91579	CRD_4344	Intron
chr18	45243659	45243858	Peak_91580	CRD_4344	Intron
chr18	45248263	45248952	Peak_91581	CRD_4344	Intron
chr18	45254387	45255146	Peak_91582	CRD_4344	Intron
chr18	45386339	45386657	Peak_91603	CRD_4345	Intron
chr18	45393723	45394092	Peak_91604	CRD_4345	Intron
chr18	45394766	45395103	Peak_91605	CRD_4345	Intron
chr18	45395708	45395980	Peak_91606	CRD_4345	Intron
chr18	45267121	45267522	Peak_91583	CRD_4345	Intron
chr18	45277362	45277721	Peak_91584	CRD_4345	Intron
chr18	45278534	45278876	Peak_91585	CRD_4345	Intron
chr18	45284858	45285336	Peak_91586	CRD_4345	Intron
chr18	45291085	45291334	Peak_91587	CRD_4345	Intron
chr18	45291834	45292149	Peak_91588	CRD_4345	Intron
chr18	45292261	45292529	Peak_91589	CRD_4345	Intron
chr18	45311212	45311620	Peak_91590	CRD_4345	Intron
chr18	45312532	45312824	Peak_91591	CRD_4345	Intron
chr18	45316832	45317031	Peak_91592	CRD_4345	Intron
chr18	45321445	45321973	Peak_91593	CRD_4345	Intron
chr18	45322641	45322840	Peak_91594	CRD_4345	Intron
chr18	45325890	45326161	Peak_91595	CRD_4345	Intron
chr18	45332921	45333120	Peak_91596	CRD_4345	Intron
chr18	45334243	45334554	Peak_91597	CRD_4345	Intron
chr18	45356048	45356299	Peak_91598	CRD_4345	Intron
chr18	45362667	45363947	Peak_91599	CRD_4345	Intron
chr18	45370565	45370879	Peak_91600	CRD_4345	Intron
chr18	45371293	45371533	Peak_91601	CRD_4345	Intron
chr18	45384169	45384880	Peak_91602	CRD_4345	Intron
chr18	45396242	45396533	Peak_91607	CRD_4345	Intron
chr18	45428592	45428827	Peak_91608	CRD_4345	Intron
chr18	45449069	45450684	Peak_91609	CRD_4345	Promoter
chr18	45456813	45457115	Peak_91610	CRD_4345	Intron
chr18	45457694	45458588	Peak_91611	CRD_4345	Intron
chr18	45462205	45462657	Peak_91612	CRD_4345	Intron
chr18	45480384	45480669	Peak_91613	CRD_4345	Promoter
chr18	45481480	45481810	Peak_91614	CRD_4345	Promoter
chr18	45490978	45491232	Peak_91615	CRD_4345	Intron
chr18	45491412	45491615	Peak_91616	CRD_4345	Intron
chr18	45510650	45510986	Peak_91617	CRD_4345	Intron
chr18	45517263	45517805	Peak_91618	CRD_4345	Intron
chr18	45526072	45526730	Peak_91619	CRD_4345	Intron
chr18	45529330	45529900	Peak_91620	CRD_4345	Exon
chr18	45534953	45535278	Peak_91621	CRD_4345	Intron
chr18	45562987	45563186	Peak_91622	CRD_4345	Intron
chr18	45575104	45575321	Peak_91623	CRD_4345	Intron
chr18	45589334	45589775	Peak_91624	CRD_4345	Intron
chr18	45595829	45596369	Peak_91625	CRD_4345	Intron
chr18	45619027	45620319	Peak_91626	CRD_4345	Intron
chr18	45620984	45621341	Peak_91627	CRD_4345	Intron
chr18	45664759	45665604	Peak_91628	CRD_4345	Intron
chr18	45670368	45670688	Peak_91629	CRD_4345	Intron
chr18	45691246	45691666	Peak_91630	CRD_4345	Intron
chr18	45711791	45712650	Peak_91631	CRD_4345	Intron
chr18	45715398	45715957	Peak_91632	CRD_4345	Intron
chr18	46148735	46149181	Peak_91669	CRD_4346	Distal_Intergenic
chr18	46167967	46168337	Peak_91670	CRD_4346	Distal_Intergenic
chr18	46172974	46174238	Peak_91671	CRD_4346	Promoter
chr18	46233190	46233449	Peak_91672	CRD_4346	Intron
chr18	46250135	46251176	Peak_91673	CRD_4346	Intron
chr18	46281047	46281806	Peak_91674	CRD_4346	Distal_Intergenic
chr18	46301162	46301385	Peak_91675	CRD_4346	Distal_Intergenic
chr18	46324622	46324884	Peak_91676	CRD_4346	Promoter
chr18	46333205	46334089	Peak_91677	CRD_4346	Promoter
chr18	46373435	46373658	Peak_91678	CRD_4346	Intron
chr18	46386458	46388033	Peak_91679	CRD_4346	Promoter
chr18	46394369	46394690	Peak_91680	CRD_4346	Intron
chr18	46402414	46402954	Peak_91681	CRD_4346	Intron
chr18	46411914	46412798	Peak_91682	CRD_4346	Intron
chr18	46412957	46413366	Peak_91683	CRD_4346	Intron
chr18	46418817	46419394	Peak_91684	CRD_4346	Intron
chr18	46428445	46428644	Peak_91685	CRD_4346	Intron
chr18	46428867	46429372	Peak_91686	CRD_4346	Intron
chr18	46431574	46431846	Peak_91687	CRD_4346	Intron
chr18	46463553	46463819	Peak_91688	CRD_4346	Distal_Intergenic
chr18	46480143	46480389	Peak_91689	CRD_4346	Intron
chr18	46480873	46481459	Peak_91690	CRD_4346	Intron
chr18	46495538	46495876	Peak_91691	CRD_4346	Intron
chr18	46546186	46546770	Peak_91692	CRD_4346	Intron
chr18	46555035	46556142	Peak_91693	CRD_4346	Promoter
chr18	46598752	46599125	Peak_91694	CRD_4346	Promoter
chr18	46622931	46623406	Peak_91695	CRD_4346	Intron
chr18	46623687	46623917	Peak_91696	CRD_4346	Intron
chr18	46634363	46634809	Peak_91697	CRD_4346	Intron
chr18	46658248	46658637	Peak_91698	CRD_4346	Promoter
chr18	46660706	46661741	Peak_91699	CRD_4346	Distal_Intergenic
chr18	46672475	46672740	Peak_91700	CRD_4346	Exon
chr18	46705709	46706038	Peak_91701	CRD_4346	Intron
chr18	46712069	46712914	Peak_91702	CRD_4346	Intron
chr18	46716788	46717366	Peak_91703	CRD_4346	Intron
chr18	46718671	46718980	Peak_91704	CRD_4346	Intron
chr18	46735713	46735917	Peak_91705	CRD_4346	Intron
chr18	46736120	46736461	Peak_91706	CRD_4346	Intron
chr18	46755120	46756164	Peak_91707	CRD_4346	Promoter
chr18	46757498	46758373	Peak_91708	CRD_4346	Promoter
chr18	46760713	46761624	Peak_91709	CRD_4346	Promoter
chr18	46835706	46835906	Peak_91710	CRD_4346	Intron
chr18	46852269	46852686	Peak_91711	CRD_4346	Promoter
chr18	46856768	46857336	Peak_91712	CRD_4346	Promoter
chr18	46916415	46917254	Peak_91713	CRD_4346	Promoter
chr18	46917344	46918498	Peak_91714	CRD_4346	Promoter
chr18	46946234	46947306	Peak_91715	CRD_4346	Promoter
chr18	46958752	46958957	Peak_91716	CRD_4346	Intron
chr18	47037897	47038121	Peak_91719	CRD_4346	Promoter
chr18	45724638	45724886	Peak_91635	CRD_4346	Promoter
chr18	45736434	45736672	Peak_91636	CRD_4346	Promoter
chr18	45751657	45751952	Peak_91637	CRD_4346	Exon
chr18	45756017	45756527	Peak_91638	CRD_4346	Distal_Intergenic
chr18	45766698	45766904	Peak_91639	CRD_4346	Distal_Intergenic
chr18	45775050	45775690	Peak_91640	CRD_4346	Distal_Intergenic
chr18	45775805	45776048	Peak_91641	CRD_4346	Distal_Intergenic
chr18	45789857	45790229	Peak_91642	CRD_4346	Promoter
chr18	45817955	45818205	Peak_91643	CRD_4346	Distal_Intergenic
chr18	45827595	45828256	Peak_91644	CRD_4346	Promoter
chr18	45834400	45834800	Peak_91645	CRD_4346	Intron
chr18	45838263	45838604	Peak_91646	CRD_4346	Promoter
chr18	45839267	45839987	Peak_91647	CRD_4346	Promoter
chr18	45851199	45851838	Peak_91648	CRD_4346	Exon
chr18	45876202	45876649	Peak_91649	CRD_4346	Exon
chr18	45879994	45880658	Peak_91650	CRD_4346	Exon
chr18	45918079	45918694	Peak_91651	CRD_4346	Promoter
chr18	45918761	45918969	Peak_91652	CRD_4346	Promoter
chr18	45920427	45920871	Peak_91653	CRD_4346	Promoter
chr18	45960659	45960865	Peak_91654	CRD_4346	Intron
chr18	45966495	45967926	Peak_91655	CRD_4346	Promoter
chr18	45974051	45974770	Peak_91656	CRD_4346	Distal_Intergenic
chr18	46008602	46008838	Peak_91657	CRD_4346	Intron
chr18	46008950	46009302	Peak_91658	CRD_4346	Intron
chr18	46009458	46009943	Peak_91659	CRD_4346	Intron
chr18	46010723	46011020	Peak_91660	CRD_4346	Exon
chr18	46020623	46020949	Peak_91661	CRD_4346	Intron
chr18	46021332	46021712	Peak_91662	CRD_4346	Intron
chr18	46027569	46028516	Peak_91663	CRD_4346	Promoter
chr18	46042425	46043106	Peak_91664	CRD_4346	Promoter
chr18	46070707	46071234	Peak_91665	CRD_4346	Promoter
chr18	46073560	46074299	Peak_91666	CRD_4346	Promoter
chr18	46097421	46098937	Peak_91667	CRD_4346	Promoter
chr18	46103879	46105232	Peak_91668	CRD_4346	Promoter
chr18	48290246	48290961	Peak_91783	CRD_4347	Intron
chr18	48294427	48294629	Peak_91784	CRD_4347	Intron
chr18	48295605	48296068	Peak_91785	CRD_4347	Intron
chr18	48310376	48310864	Peak_91786	CRD_4347	Intron
chr18	48318274	48319110	Peak_91787	CRD_4347	Intron
chr18	48521707	48522186	Peak_91805	CRD_4347	Distal_Intergenic
chr18	48538358	48539785	Peak_91806	CRD_4347	Promoter
chr18	48545522	48546431	Peak_91807	CRD_4347	Intron
chr18	48557225	48557593	Peak_91808	CRD_4347	Intron
chr18	48333631	48333956	Peak_91788	CRD_4347	Intron
chr18	48340641	48340959	Peak_91789	CRD_4347	Promoter
chr18	48341718	48342895	Peak_91790	CRD_4347	Intron
chr18	48391903	48392268	Peak_91791	CRD_4347	Intron
chr18	48409661	48410138	Peak_91792	CRD_4347	Promoter
chr18	48410213	48410810	Peak_91793	CRD_4347	Promoter
chr18	48412426	48412684	Peak_91794	CRD_4347	Promoter
chr18	48441096	48441964	Peak_91795	CRD_4347	Distal_Intergenic
chr18	48445495	48445810	Peak_91796	CRD_4347	Distal_Intergenic
chr18	48446282	48447147	Peak_91797	CRD_4347	Distal_Intergenic
chr18	48452894	48453259	Peak_91798	CRD_4347	Distal_Intergenic
chr18	48459111	48459404	Peak_91799	CRD_4347	Distal_Intergenic
chr18	48459537	48459814	Peak_91800	CRD_4347	Distal_Intergenic
chr18	48465290	48465556	Peak_91801	CRD_4347	Distal_Intergenic
chr18	48475878	48476432	Peak_91802	CRD_4347	Promoter
chr18	48514598	48515642	Peak_91803	CRD_4347	Distal_Intergenic
chr18	48516235	48516471	Peak_91804	CRD_4347	Distal_Intergenic
chr18	47100085	47100672	Peak_91723	CRD_4347	Exon
chr18	47100880	47101148	Peak_91724	CRD_4347	Exon
chr18	47110920	47111387	Peak_91725	CRD_4347	Promoter
chr18	47119076	47119276	Peak_91726	CRD_4347	Intron
chr18	47149467	47151335	Peak_91727	CRD_4347	Promoter
chr18	47175643	47176915	Peak_91728	CRD_4347	Promoter
chr18	47204970	47205209	Peak_91729	CRD_4347	Exon
chr18	47215596	47216101	Peak_91730	CRD_4347	Intron
chr18	47254683	47254896	Peak_91731	CRD_4347	Distal_Intergenic
chr18	47287854	47288711	Peak_91732	CRD_4347	Promoter
chr18	47313775	47314336	Peak_91733	CRD_4347	Intron
chr18	47364923	47365175	Peak_91734	CRD_4347	Intron
chr18	47370184	47370383	Peak_91735	CRD_4347	Intron
chr18	47387402	47387684	Peak_91736	CRD_4347	Intron
chr18	47387786	47387996	Peak_91737	CRD_4347	Intron
chr18	47413438	47413637	Peak_91738	CRD_4347	Intron
chr18	47424093	47424327	Peak_91739	CRD_4347	Intron
chr18	47478176	47478414	Peak_91740	CRD_4347	Intron
chr18	47511825	47512033	Peak_91741	CRD_4347	Exon
chr18	47560739	47561751	Peak_91742	CRD_4347	Exon
chr18	47576709	47576952	Peak_91743	CRD_4347	Promoter
chr18	47593906	47595358	Peak_91744	CRD_4347	Exon
chr18	47688323	47688620	Peak_91745	CRD_4347	Distal_Intergenic
chr18	47748929	47749891	Peak_91746	CRD_4347	Distal_Intergenic
chr18	47756403	47756694	Peak_91747	CRD_4347	Distal_Intergenic
chr18	47775854	47776323	Peak_91748	CRD_4347	Distal_Intergenic
chr18	47873671	47874105	Peak_91749	CRD_4347	Intron
chr18	47904387	47904622	Peak_91750	CRD_4347	Intron
chr18	47912097	47913298	Peak_91751	CRD_4347	Promoter
chr18	47929778	47931436	Peak_91752	CRD_4347	Promoter
chr18	47931525	47932088	Peak_91753	CRD_4347	Promoter
chr18	47935366	47935707	Peak_91754	CRD_4347	Distal_Intergenic
chr18	47949263	47949529	Peak_91755	CRD_4347	Distal_Intergenic
chr18	47953501	47953849	Peak_91756	CRD_4347	Distal_Intergenic
chr18	47971160	47971523	Peak_91757	CRD_4347	Distal_Intergenic
chr18	48007926	48008400	Peak_91758	CRD_4347	Distal_Intergenic
chr18	48022508	48023173	Peak_91759	CRD_4347	Distal_Intergenic
chr18	48023313	48023605	Peak_91760	CRD_4347	Distal_Intergenic
chr18	48023659	48024075	Peak_91761	CRD_4347	Exon
chr18	48027340	48028062	Peak_91762	CRD_4347	Exon
chr18	48031052	48031529	Peak_91763	CRD_4347	Intron
chr18	48059436	48059987	Peak_91764	CRD_4347	Intron
chr18	48060033	48060470	Peak_91765	CRD_4347	Intron
chr18	48068605	48068858	Peak_91766	CRD_4347	Intron
chr18	48074774	48075685	Peak_91767	CRD_4347	Intron
chr18	48080514	48080882	Peak_91768	CRD_4347	Intron
chr18	48123071	48123855	Peak_91769	CRD_4347	Intron
chr18	48133651	48133986	Peak_91770	CRD_4347	Intron
chr18	48146340	48146590	Peak_91771	CRD_4347	Intron
chr18	48161259	48161482	Peak_91772	CRD_4347	Intron
chr18	48161549	48161951	Peak_91773	CRD_4347	Intron
chr18	48167492	48167852	Peak_91774	CRD_4347	Promoter
chr18	48186198	48186508	Peak_91775	CRD_4347	Intron
chr18	48186977	48187178	Peak_91776	CRD_4347	Intron
chr18	48195929	48196128	Peak_91777	CRD_4347	Intron
chr18	48219487	48219686	Peak_91778	CRD_4347	Intron
chr18	48219762	48220586	Peak_91779	CRD_4347	Intron
chr18	48230534	48230793	Peak_91780	CRD_4347	Intron
chr18	48264070	48264540	Peak_91781	CRD_4347	Intron
chr18	48265410	48265916	Peak_91782	CRD_4347	Intron
chr18	48575265	48576801	Peak_91811	CRD_4348	Intron
chr18	48581358	48581631	Peak_91812	CRD_4348	Intron
chr18	48583575	48584290	Peak_91813	CRD_4348	Intron
chr18	48585416	48585793	Peak_91814	CRD_4348	Intron
chr18	48589843	48590636	Peak_91815	CRD_4348	Intron
chr18	48592480	48592865	Peak_91816	CRD_4348	Intron
chr18	48657512	48657725	Peak_91825	CRD_4348	Intron
chr18	48662271	48662512	Peak_91826	CRD_4348	Promoter
chr18	48664266	48664595	Peak_91827	CRD_4348	Promoter
chr18	48667755	48668067	Peak_91828	CRD_4348	Promoter
chr18	48669311	48669565	Peak_91829	CRD_4348	Promoter
chr18	48675055	48675777	Peak_91830	CRD_4348	Intron
chr18	48676799	48677124	Peak_91831	CRD_4348	Intron
chr18	48680138	48681272	Peak_91832	CRD_4348	Intron
chr18	48687035	48688262	Peak_91833	CRD_4348	Promoter
chr18	48688384	48689333	Peak_91834	CRD_4348	Promoter
chr18	48694393	48694730	Peak_91835	CRD_4348	Promoter
chr18	48711437	48712418	Peak_91836	CRD_4348	Exon
chr18	48715627	48716398	Peak_91837	CRD_4348	Intron
chr18	48733288	48734635	Peak_91838	CRD_4348	Intron
chr18	48740451	48740738	Peak_91839	CRD_4348	Intron
chr18	48740823	48741295	Peak_91840	CRD_4348	Intron
chr18	48742848	48743378	Peak_91841	CRD_4348	Intron
chr18	48744023	48744222	Peak_91842	CRD_4348	Intron
chr18	48752012	48752422	Peak_91843	CRD_4348	Intron
chr18	48753875	48754204	Peak_91844	CRD_4348	Promoter
chr18	48780161	48780420	Peak_91845	CRD_4348	Intron
chr18	48780581	48781839	Peak_91846	CRD_4348	Intron
chr18	48782629	48782899	Peak_91847	CRD_4348	Intron
chr18	48785159	48785527	Peak_91848	CRD_4348	Intron
chr18	48787016	48787242	Peak_91849	CRD_4348	Intron
chr18	48790397	48790839	Peak_91850	CRD_4348	Intron
chr18	48791130	48791516	Peak_91851	CRD_4348	Intron
chr18	48802802	48803412	Peak_91852	CRD_4348	Intron
chr18	48806636	48807294	Peak_91853	CRD_4348	Intron
chr18	48808526	48808912	Peak_91854	CRD_4348	Intron
chr18	48832391	48832763	Peak_91855	CRD_4348	Promoter
chr18	48832843	48833186	Peak_91856	CRD_4348	Promoter
chr18	48834696	48835040	Peak_91857	CRD_4348	Promoter
chr18	48840161	48841662	Peak_91858	CRD_4348	Intron
chr18	48600457	48600682	Peak_91817	CRD_4348	Intron
chr18	48600756	48601222	Peak_91818	CRD_4348	Intron
chr18	48601479	48601747	Peak_91819	CRD_4348	Intron
chr18	48605558	48605803	Peak_91820	CRD_4348	Intron
chr18	48607180	48607435	Peak_91821	CRD_4348	Intron
chr18	48608584	48609043	Peak_91822	CRD_4348	Intron
chr18	48613077	48614110	Peak_91823	CRD_4348	Intron
chr18	48656352	48657061	Peak_91824	CRD_4348	Intron
chr18	48851206	48851999	Peak_91859	CRD_4348	Intron
chr18	48859034	48860653	Peak_91860	CRD_4348	Promoter
chr18	48866160	48866841	Peak_91861	CRD_4348	Distal_Intergenic
chr18	48889419	48890826	Peak_91862	CRD_4348	Distal_Intergenic
chr18	48896670	48897583	Peak_91863	CRD_4348	Distal_Intergenic
chr18	48901897	48902602	Peak_91864	CRD_4348	Distal_Intergenic
chr18	48902976	48903668	Peak_91865	CRD_4348	Distal_Intergenic
chr18	48906077	48906352	Peak_91866	CRD_4348	Distal_Intergenic
chr18	48920247	48921167	Peak_91867	CRD_4348	Exon
chr18	48921261	48921684	Peak_91868	CRD_4348	Exon
chr18	48922656	48923108	Peak_91869	CRD_4348	Intron
chr18	48928764	48929411	Peak_91870	CRD_4348	Promoter
chr18	48933590	48934620	Peak_91871	CRD_4348	Promoter
chr18	48935239	48935488	Peak_91872	CRD_4348	Promoter
chr18	48939391	48940032	Peak_91873	CRD_4348	Promoter
chr18	48947626	48947901	Peak_91874	CRD_4348	Promoter
chr18	49980932	49981213	Peak_91937	CRD_4349	Intron
chr18	49988116	49988496	Peak_91938	CRD_4349	Intron
chr18	49988638	49989226	Peak_91939	CRD_4349	Intron
chr18	49997704	49999616	Peak_91940	CRD_4349	Intron
chr18	50009808	50010353	Peak_91941	CRD_4349	Intron
chr18	50043840	50044173	Peak_91942	CRD_4349	Intron
chr18	50060138	50060434	Peak_91943	CRD_4349	Intron
chr18	50063406	50063726	Peak_91944	CRD_4349	Promoter
chr18	50064202	50064503	Peak_91945	CRD_4349	Promoter
chr18	50071850	50072502	Peak_91946	CRD_4349	Intron
chr18	50079310	50080682	Peak_91947	CRD_4349	Intron
chr18	50106630	50106855	Peak_91948	CRD_4349	Intron
chr18	50114285	50114582	Peak_91949	CRD_4349	Intron
chr18	50117702	50118287	Peak_91950	CRD_4349	Intron
chr18	50126550	50126929	Peak_91951	CRD_4349	Promoter
chr18	50203782	50204326	Peak_91952	CRD_4349	Promoter
chr18	50265844	50267086	Peak_91953	CRD_4349	Promoter
chr18	50268284	50268800	Peak_91954	CRD_4349	Promoter
chr18	50713458	50713695	Peak_91999	CRD_4350	Intron
chr18	50720796	50721798	Peak_92000	CRD_4350	Intron
chr18	50723224	50723443	Peak_92001	CRD_4350	Intron
chr18	50755379	50755774	Peak_92002	CRD_4350	Distal_Intergenic
chr18	50297710	50298419	Peak_91957	CRD_4350	Distal_Intergenic
chr18	50307395	50308566	Peak_91958	CRD_4350	Intron
chr18	50334708	50335025	Peak_91959	CRD_4350	Distal_Intergenic
chr18	50357254	50357746	Peak_91960	CRD_4350	Distal_Intergenic
chr18	50374248	50375622	Peak_91961	CRD_4350	Promoter
chr18	50429184	50429973	Peak_91962	CRD_4350	Distal_Intergenic
chr18	50468198	50468640	Peak_91963	CRD_4350	Distal_Intergenic
chr18	50472963	50473212	Peak_91964	CRD_4350	Distal_Intergenic
chr18	50473250	50473449	Peak_91965	CRD_4350	Distal_Intergenic
chr18	50474274	50474781	Peak_91966	CRD_4350	Distal_Intergenic
chr18	50492137	50492562	Peak_91967	CRD_4350	Distal_Intergenic
chr18	50497834	50498085	Peak_91968	CRD_4350	Distal_Intergenic
chr18	50507174	50507494	Peak_91969	CRD_4350	Distal_Intergenic
chr18	50508766	50509791	Peak_91970	CRD_4350	Distal_Intergenic
chr18	50509856	50510081	Peak_91971	CRD_4350	Distal_Intergenic
chr18	50518844	50519723	Peak_91972	CRD_4350	Distal_Intergenic
chr18	50522961	50523950	Peak_91973	CRD_4350	Distal_Intergenic
chr18	50524270	50524573	Peak_91974	CRD_4350	Distal_Intergenic
chr18	50539312	50539630	Peak_91975	CRD_4350	Distal_Intergenic
chr18	50545305	50546357	Peak_91976	CRD_4350	Distal_Intergenic
chr18	50559004	50559547	Peak_91977	CRD_4350	Promoter
chr18	50559909	50560147	Peak_91978	CRD_4350	Promoter
chr18	50563713	50564226	Peak_91979	CRD_4350	Intron
chr18	50582250	50582457	Peak_91980	CRD_4350	Intron
chr18	50590631	50590917	Peak_91981	CRD_4350	Intron
chr18	50591694	50592572	Peak_91982	CRD_4350	Intron
chr18	50605494	50605770	Peak_91983	CRD_4350	Intron
chr18	50607469	50607777	Peak_91984	CRD_4350	Intron
chr18	50614520	50615328	Peak_91985	CRD_4350	Intron
chr18	50619514	50620366	Peak_91986	CRD_4350	Intron
chr18	50638299	50638986	Peak_91987	CRD_4350	Intron
chr18	50639069	50639368	Peak_91988	CRD_4350	Intron
chr18	50659111	50659384	Peak_91991	CRD_4350	Intron
chr18	50662883	50663239	Peak_91992	CRD_4350	Promoter
chr18	50672134	50672547	Peak_91993	CRD_4350	Promoter
chr18	50680876	50681214	Peak_91994	CRD_4350	Intron
chr18	50686166	50687020	Peak_91995	CRD_4350	Intron
chr18	50694116	50694498	Peak_91996	CRD_4350	Intron
chr18	50707080	50707878	Peak_91997	CRD_4350	Intron
chr18	50711397	50711738	Peak_91998	CRD_4350	Intron
chr18	50649587	50650387	Peak_91989	CRD_4350	Intron
chr18	50654710	50655490	Peak_91990	CRD_4350	Intron
chr18	50784592	50785263	Peak_92003	CRD_4350	Distal_Intergenic
chr18	50786825	50787267	Peak_92004	CRD_4350	Distal_Intergenic
chr18	50797033	50797586	Peak_92005	CRD_4350	Exon
chr18	50806064	50806724	Peak_92006	CRD_4350	Exon
chr18	50816860	50817125	Peak_92007	CRD_4350	Promoter
chr18	50817920	50818381	Peak_92008	CRD_4350	Promoter
chr18	50819148	50820403	Peak_92009	CRD_4350	Promoter
chr18	50820712	50821367	Peak_92010	CRD_4350	Promoter
chr18	50830407	50831428	Peak_92011	CRD_4350	Distal_Intergenic
chr18	50853942	50854297	Peak_92012	CRD_4350	Distal_Intergenic
chr18	50854776	50855127	Peak_92013	CRD_4350	Distal_Intergenic
chr18	50862462	50863118	Peak_92014	CRD_4350	Distal_Intergenic
chr18	50866838	50867168	Peak_92015	CRD_4350	Distal_Intergenic
chr18	51891032	51891231	Peak_92118	CRD_4351	Distal_Intergenic
chr18	51899547	51899809	Peak_92119	CRD_4351	Distal_Intergenic
chr18	51907458	51908631	Peak_92120	CRD_4351	Distal_Intergenic
chr18	51914461	51914669	Peak_92121	CRD_4351	Distal_Intergenic
chr18	51915030	51915305	Peak_92122	CRD_4351	Distal_Intergenic
chr18	52339821	52340358	Peak_92177	CRD_4352	Promoter
chr18	52341581	52342478	Peak_92178	CRD_4352	Promoter
chr18	52342900	52343600	Peak_92179	CRD_4352	Promoter
chr18	52349196	52349425	Peak_92180	CRD_4352	Intron
chr18	52353330	52354730	Peak_92181	CRD_4352	Intron
chr18	52366250	52366564	Peak_92182	CRD_4352	Intron
chr18	52369945	52370151	Peak_92183	CRD_4352	Intron
chr18	52370419	52370790	Peak_92184	CRD_4352	Intron
chr18	52370863	52371379	Peak_92185	CRD_4352	Intron
chr18	52372007	52372509	Peak_92186	CRD_4352	Intron
chr18	52382047	52382610	Peak_92187	CRD_4352	Intron
chr18	52391801	52392828	Peak_92188	CRD_4352	Intron
chr18	52394868	52396062	Peak_92189	CRD_4352	Intron
chr18	52419272	52419473	Peak_92197	CRD_4353	Promoter
chr18	52423089	52423748	Peak_92198	CRD_4353	Intron
chr18	52431318	52431565	Peak_92199	CRD_4353	Intron
chr18	52431667	52432278	Peak_92200	CRD_4353	Intron
chr18	52697503	52697793	Peak_92242	CRD_4353	Intron
chr18	52697879	52698172	Peak_92243	CRD_4353	Intron
chr18	52716893	52717597	Peak_92244	CRD_4353	Intron
chr18	52727648	52727919	Peak_92245	CRD_4353	Intron
chr18	52728263	52728466	Peak_92246	CRD_4353	Intron
chr18	52739085	52739447	Peak_92247	CRD_4353	Intron
chr18	52398758	52398960	Peak_92190	CRD_4353	Intron
chr18	52402001	52402477	Peak_92191	CRD_4353	Intron
chr18	52403236	52403657	Peak_92192	CRD_4353	Intron
chr18	52408558	52409485	Peak_92193	CRD_4353	Promoter
chr18	52409603	52410151	Peak_92194	CRD_4353	Promoter
chr18	52412488	52412690	Peak_92195	CRD_4353	Intron
chr18	52413114	52413488	Peak_92196	CRD_4353	Intron
chr18	52444403	52444604	Peak_92201	CRD_4353	Intron
chr18	52452018	52452221	Peak_92202	CRD_4353	Intron
chr18	52456573	52456829	Peak_92203	CRD_4353	Intron
chr18	52457355	52457554	Peak_92204	CRD_4353	Intron
chr18	52465893	52466092	Peak_92205	CRD_4353	Intron
chr18	52480012	52480226	Peak_92206	CRD_4353	Intron
chr18	52480944	52481318	Peak_92207	CRD_4353	Intron
chr18	52486135	52486417	Peak_92208	CRD_4353	Intron
chr18	52500170	52500699	Peak_92209	CRD_4353	Intron
chr18	52500755	52501045	Peak_92210	CRD_4353	Intron
chr18	52501588	52501919	Peak_92211	CRD_4353	Intron
chr18	52505974	52506299	Peak_92212	CRD_4353	Intron
chr18	52507174	52507376	Peak_92213	CRD_4353	Intron
chr18	52518085	52518307	Peak_92214	CRD_4353	Intron
chr18	52520838	52521126	Peak_92215	CRD_4353	Intron
chr18	52529984	52530229	Peak_92216	CRD_4353	Intron
chr18	52536052	52536683	Peak_92217	CRD_4353	Intron
chr18	52553135	52553978	Peak_92218	CRD_4353	Intron
chr18	52560622	52561138	Peak_92219	CRD_4353	Intron
chr18	52567849	52568179	Peak_92220	CRD_4353	Intron
chr18	52578435	52578742	Peak_92221	CRD_4353	Intron
chr18	52583835	52584242	Peak_92222	CRD_4353	Intron
chr18	52590176	52590389	Peak_92223	CRD_4353	Intron
chr18	52590558	52590914	Peak_92224	CRD_4353	Intron
chr18	52596773	52597083	Peak_92225	CRD_4353	Intron
chr18	52597134	52597451	Peak_92226	CRD_4353	Intron
chr18	52610767	52610975	Peak_92227	CRD_4353	Intron
chr18	52615937	52616293	Peak_92228	CRD_4353	Intron
chr18	52622308	52622510	Peak_92229	CRD_4353	Intron
chr18	52632367	52632568	Peak_92230	CRD_4353	Intron
chr18	52633718	52633994	Peak_92231	CRD_4353	Intron
chr18	52634119	52634790	Peak_92232	CRD_4353	Intron
chr18	52650316	52650572	Peak_92233	CRD_4353	Intron
chr18	52651374	52651573	Peak_92234	CRD_4353	Intron
chr18	52656864	52657604	Peak_92235	CRD_4353	Intron
chr18	52666677	52666876	Peak_92236	CRD_4353	Intron
chr18	52667591	52668023	Peak_92237	CRD_4353	Intron
chr18	52670794	52671618	Peak_92238	CRD_4353	Intron
chr18	52683341	52683797	Peak_92239	CRD_4353	Intron
chr18	52684033	52684359	Peak_92240	CRD_4353	Intron
chr18	52694846	52695062	Peak_92241	CRD_4353	Intron
chr18	52744058	52744282	Peak_92248	CRD_4353	Intron
chr18	52752021	52752243	Peak_92249	CRD_4353	Promoter
chr18	52753487	52753740	Peak_92250	CRD_4353	Promoter
chr18	52761923	52762159	Peak_92251	CRD_4353	Intron
chr18	52763420	52763803	Peak_92252	CRD_4353	Intron
chr18	52764086	52764405	Peak_92253	CRD_4353	Intron
chr18	52769535	52769759	Peak_92254	CRD_4353	Intron
chr18	52778229	52778555	Peak_92255	CRD_4353	Intron
chr18	52782173	52782664	Peak_92256	CRD_4353	Intron
chr18	52787401	52787630	Peak_92257	CRD_4353	Intron
chr18	52811944	52812143	Peak_92259	CRD_4353	Intron
chr18	52812662	52812964	Peak_92260	CRD_4353	Intron
chr18	52822053	52822454	Peak_92261	CRD_4353	Intron
chr18	52826905	52827122	Peak_92262	CRD_4353	Intron
chr18	52834442	52834705	Peak_92263	CRD_4353	Intron
chr18	52849118	52849609	Peak_92264	CRD_4353	Intron
chr18	52857459	52857781	Peak_92265	CRD_4353	Intron
chr18	52860507	52860742	Peak_92266	CRD_4353	Intron
chr18	52861465	52861664	Peak_92267	CRD_4353	Intron
chr18	52863215	52863466	Peak_92268	CRD_4353	Intron
chr18	52881604	52881873	Peak_92269	CRD_4353	Intron
chr18	52887731	52888540	Peak_92270	CRD_4353	Intron
chr18	52895528	52895729	Peak_92271	CRD_4353	Intron
chr18	52897520	52898245	Peak_92272	CRD_4353	Intron
chr18	52898429	52898666	Peak_92273	CRD_4353	Intron
chr18	52903691	52904395	Peak_92274	CRD_4353	Intron
chr18	53180857	53181165	Peak_92326	CRD_4354	Intron
chr18	53181224	53181580	Peak_92327	CRD_4354	Intron
chr18	53203380	53203719	Peak_92328	CRD_4354	Intron
chr18	53203787	53203986	Peak_92329	CRD_4354	Intron
chr18	53204063	53204274	Peak_92330	CRD_4354	Intron
chr18	53386312	53387002	Peak_92364	CRD_4355	Intron
chr18	53389592	53390179	Peak_92365	CRD_4355	Promoter
chr18	53390259	53390583	Peak_92366	CRD_4355	Promoter
chr18	53411314	53412236	Peak_92367	CRD_4355	Intron
chr18	53412467	53412745	Peak_92368	CRD_4355	Intron
chr18	54852262	54852483	Peak_92621	CRD_4356	Intron
chr18	54862551	54862930	Peak_92622	CRD_4356	Intron
chr18	54863130	54863502	Peak_92623	CRD_4356	Intron
chr18	54863602	54863810	Peak_92624	CRD_4356	Intron
chr18	55204966	55205641	Peak_92658	CRD_4357	Distal_Intergenic
chr18	55220570	55221064	Peak_92659	CRD_4357	Exon
chr18	55228196	55228555	Peak_92660	CRD_4357	Promoter
chr18	55228743	55228994	Peak_92661	CRD_4357	Promoter
chr18	55234614	55235015	Peak_92662	CRD_4357	Exon
chr18	55286295	55286633	Peak_92672	CRD_4357	Intron
chr18	55287543	55287749	Peak_92673	CRD_4357	Intron
chr18	55288500	55288831	Peak_92674	CRD_4357	Intron
chr18	55300207	55301590	Peak_92675	CRD_4357	Promoter
chr18	55301987	55302864	Peak_92676	CRD_4357	Promoter
chr18	55236148	55236412	Peak_92663	CRD_4357	Intron
chr18	55237558	55238127	Peak_92664	CRD_4357	Intron
chr18	55244676	55245444	Peak_92665	CRD_4357	Intron
chr18	55264383	55264641	Peak_92666	CRD_4357	Exon
chr18	55264998	55265337	Peak_92667	CRD_4357	Exon
chr18	55266003	55266398	Peak_92668	CRD_4357	Exon
chr18	55272573	55273091	Peak_92669	CRD_4357	Promoter
chr18	55275527	55275940	Peak_92670	CRD_4357	Promoter
chr18	55284632	55284972	Peak_92671	CRD_4357	Intron
chr18	55306210	55307023	Peak_92677	CRD_4357	Intron
chr18	55314971	55315214	Peak_92678	CRD_4357	Intron
chr18	55321327	55322839	Peak_92679	CRD_4357	Promoter
chr18	55328327	55328666	Peak_92680	CRD_4358	Intron
chr18	55331063	55331799	Peak_92681	CRD_4358	Intron
chr18	55334943	55335192	Peak_92682	CRD_4358	Intron
chr18	55337615	55338595	Peak_92683	CRD_4358	Intron
chr18	55339350	55339623	Peak_92684	CRD_4358	Intron
chr18	55343547	55343966	Peak_92685	CRD_4359	Intron
chr18	55347271	55347757	Peak_92686	CRD_4359	Intron
chr18	55351310	55351802	Peak_92687	CRD_4359	Promoter
chr18	55351889	55352521	Peak_92688	CRD_4359	Promoter
chr18	55355372	55355575	Peak_92691	CRD_4359	Intron
chr18	55363582	55363893	Peak_92692	CRD_4359	Intron
chr18	55365290	55365774	Peak_92693	CRD_4359	Intron
chr18	55384095	55384443	Peak_92694	CRD_4359	Promoter
chr18	55384669	55384886	Peak_92695	CRD_4359	Promoter
chr18	55385453	55386495	Peak_92696	CRD_4359	Promoter
chr18	55353904	55354360	Peak_92689	CRD_4359	Promoter
chr18	55354841	55355203	Peak_92690	CRD_4359	Promoter
chr18	55386622	55386907	Peak_92697	CRD_4359	Promoter
chr18	55387184	55387480	Peak_92698	CRD_4359	Promoter
chr18	55395864	55396638	Peak_92699	CRD_4359	Intron
chr18	55400716	55402252	Peak_92700	CRD_4359	Promoter
chr18	55405732	55406201	Peak_92701	CRD_4359	Promoter
chr18	55406582	55407185	Peak_92702	CRD_4359	Promoter
chr18	55407229	55407550	Peak_92703	CRD_4359	Promoter
chr18	55407996	55408814	Peak_92704	CRD_4359	Intron
chr18	55415327	55415664	Peak_92705	CRD_4359	Intron
chr18	55420408	55420710	Peak_92706	CRD_4359	Promoter
chr18	55422099	55422421	Peak_92707	CRD_4359	Promoter
chr18	55422516	55424106	Peak_92708	CRD_4359	Promoter
chr18	55432719	55432936	Peak_92709	CRD_4360	Intron
chr18	55441749	55442325	Peak_92710	CRD_4360	Intron
chr18	55446433	55446801	Peak_92711	CRD_4360	Intron
chr18	55452050	55452634	Peak_92712	CRD_4360	Promoter
chr18	55458137	55459520	Peak_92713	CRD_4360	Intron
chr18	55464474	55464938	Peak_92714	CRD_4360	Promoter
chr18	55465118	55465771	Peak_92715	CRD_4360	Promoter
chr18	55477298	55478596	Peak_92716	CRD_4360	Promoter
chr18	55489692	55490061	Peak_92717	CRD_4360	Promoter
chr18	55497815	55498129	Peak_92718	CRD_4360	Intron
chr18	55500315	55500751	Peak_92719	CRD_4360	Intron
chr18	55500802	55501020	Peak_92720	CRD_4360	Intron
chr18	55510125	55510549	Peak_92721	CRD_4360	Promoter
chr18	55510667	55511452	Peak_92722	CRD_4360	Promoter
chr18	55512618	55513454	Peak_92723	CRD_4360	Promoter
chr18	55521921	55522299	Peak_92724	CRD_4360	Intron
chr18	55523302	55523814	Peak_92725	CRD_4360	Intron
chr18	55546747	55547323	Peak_92726	CRD_4360	Promoter
chr18	55547377	55547601	Peak_92727	CRD_4360	Promoter
chr18	55547654	55548670	Peak_92728	CRD_4360	Promoter
chr18	55567547	55567889	Peak_92729	CRD_4360	Intron
chr18	55575141	55575395	Peak_92730	CRD_4360	Intron
chr18	55575598	55576206	Peak_92731	CRD_4360	Intron
chr18	55997208	55998849	Peak_92762	CRD_4361	Promoter
chr18	55999768	56000004	Peak_92763	CRD_4361	Promoter
chr18	56002946	56004119	Peak_92764	CRD_4361	Exon
chr18	56028438	56028649	Peak_92765	CRD_4361	Exon
chr18	56030785	56031073	Peak_92766	CRD_4361	Intron
chr18	56043054	56044682	Peak_92767	CRD_4361	Promoter
chr18	56835859	56836058	Peak_92845	CRD_4362	Intron
chr18	56853921	56854639	Peak_92846	CRD_4362	Intron
chr18	56860362	56860625	Peak_92847	CRD_4362	Intron
chr18	56861155	56861681	Peak_92848	CRD_4362	Intron
chr18	56861980	56862268	Peak_92849	CRD_4362	Intron
chr18	56895594	56896090	Peak_92852	CRD_4363	Intron
chr18	56900560	56901087	Peak_92853	CRD_4363	Intron
chr18	56901773	56902245	Peak_92854	CRD_4363	Intron
chr18	56913982	56914213	Peak_92855	CRD_4363	Intron
chr18	56915016	56915355	Peak_92856	CRD_4363	Intron
chr18	58141033	58141277	Peak_92928	CRD_4364	Intron
chr18	58168995	58169570	Peak_92929	CRD_4364	Intron
chr18	58180801	58181112	Peak_92930	CRD_4364	Intron
chr18	58193797	58194466	Peak_92931	CRD_4364	Promoter
chr18	58194518	58194717	Peak_92932	CRD_4364	Promoter
chr18	58276834	58277471	Peak_92936	CRD_4364	Intron
chr18	58285027	58285333	Peak_92937	CRD_4364	Intron
chr18	58287327	58287753	Peak_92938	CRD_4364	Intron
chr18	58314193	58314849	Peak_92939	CRD_4364	Promoter
chr18	58321978	58322401	Peak_92940	CRD_4364	Promoter
chr18	58043321	58044349	Peak_92917	CRD_4364	Promoter
chr18	58045102	58045411	Peak_92918	CRD_4364	Promoter
chr18	58045490	58046086	Peak_92919	CRD_4364	Promoter
chr18	58046241	58046458	Peak_92920	CRD_4364	Promoter
chr18	58054453	58054667	Peak_92921	CRD_4364	Promoter
chr18	58057246	58057731	Peak_92922	CRD_4364	Promoter
chr18	58097209	58097408	Peak_92923	CRD_4364	Intron
chr18	58100909	58101973	Peak_92924	CRD_4364	Intron
chr18	58121527	58122427	Peak_92925	CRD_4364	Intron
chr18	58135304	58136524	Peak_92926	CRD_4364	Intron
chr18	58140598	58140906	Peak_92927	CRD_4364	Intron
chr18	58215811	58216111	Peak_92933	CRD_4364	Intron
chr18	58247162	58248119	Peak_92934	CRD_4364	Promoter
chr18	58257356	58258290	Peak_92935	CRD_4364	Promoter
chr18	58632418	58632929	Peak_92966	CRD_4365	Promoter
chr18	58638270	58638883	Peak_92967	CRD_4365	Distal_Intergenic
chr18	58638998	58639208	Peak_92968	CRD_4365	Distal_Intergenic
chr18	58639750	58640070	Peak_92969	CRD_4365	Distal_Intergenic
chr18	58658107	58658419	Peak_92970	CRD_4365	Promoter
chr18	58661489	58661689	Peak_92971	CRD_4365	Promoter
chr18	58670448	58671646	Peak_92972	CRD_4365	Promoter
chr18	58672034	58672403	Peak_92973	CRD_4365	Promoter
chr18	58682451	58682763	Peak_92974	CRD_4365	Intron
chr18	58754307	58755501	Peak_92975	CRD_4365	Promoter
chr18	58761630	58761836	Peak_92976	CRD_4365	Distal_Intergenic
chr18	58764114	58764646	Peak_92977	CRD_4365	Distal_Intergenic
chr18	58768490	58769272	Peak_92978	CRD_4365	Distal_Intergenic
chr18	58769709	58770027	Peak_92979	CRD_4365	Distal_Intergenic
chr18	58781379	58782240	Peak_92980	CRD_4365	Distal_Intergenic
chr18	58787933	58788132	Peak_92981	CRD_4365	Distal_Intergenic
chr18	58788952	58790073	Peak_92982	CRD_4365	Distal_Intergenic
chr18	58805441	58805755	Peak_92983	CRD_4365	Promoter
chr18	58813120	58813502	Peak_92984	CRD_4365	Promoter
chr18	58813570	58814761	Peak_92985	CRD_4365	Promoter
chr18	58838117	58839287	Peak_92986	CRD_4365	Distal_Intergenic
chr18	58843279	58844222	Peak_92987	CRD_4365	Distal_Intergenic
chr18	58847280	58848042	Peak_92988	CRD_4365	Distal_Intergenic
chr18	58327475	58327817	Peak_92941	CRD_4365	Intron
chr18	58337668	58338663	Peak_92942	CRD_4365	Promoter
chr18	58339061	58339510	Peak_92943	CRD_4365	Promoter
chr18	58346017	58346429	Peak_92944	CRD_4365	Intron
chr18	58356986	58357185	Peak_92945	CRD_4365	Promoter
chr18	58362152	58362582	Peak_92946	CRD_4365	Promoter
chr18	58391438	58391845	Peak_92947	CRD_4365	Promoter
chr18	58392265	58392996	Peak_92948	CRD_4365	Promoter
chr18	58402104	58402329	Peak_92949	CRD_4365	Promoter
chr18	58432279	58432630	Peak_92950	CRD_4365	Distal_Intergenic
chr18	58447422	58448010	Peak_92951	CRD_4365	Promoter
chr18	58456615	58457264	Peak_92952	CRD_4365	Distal_Intergenic
chr18	58476334	58477730	Peak_92953	CRD_4365	Promoter
chr18	58492588	58494295	Peak_92954	CRD_4365	Intron
chr18	58506374	58506596	Peak_92955	CRD_4365	Intron
chr18	58511663	58512922	Peak_92956	CRD_4365	Promoter
chr18	58529781	58530074	Peak_92957	CRD_4365	Intron
chr18	58535059	58535648	Peak_92958	CRD_4365	Promoter
chr18	58536649	58536943	Peak_92959	CRD_4365	Promoter
chr18	58542018	58542677	Peak_92960	CRD_4365	Intron
chr18	58556765	58557305	Peak_92961	CRD_4365	Promoter
chr18	58558198	58558624	Peak_92962	CRD_4365	Promoter
chr18	58564998	58565586	Peak_92963	CRD_4365	Intron
chr18	58570644	58570970	Peak_92964	CRD_4365	Intron
chr18	58619136	58619539	Peak_92965	CRD_4365	Intron
chr18	58860983	58861198	Peak_92991	CRD_4366	Promoter
chr18	58862523	58863343	Peak_92992	CRD_4366	Promoter
chr18	58864249	58865280	Peak_92993	CRD_4366	Promoter
chr18	58866538	58866776	Peak_92994	CRD_4366	Promoter
chr18	58980350	58980557	Peak_93015	CRD_4367	Promoter
chr18	58993380	58993608	Peak_93016	CRD_4367	Distal_Intergenic
chr18	58998799	58999389	Peak_93017	CRD_4367	Promoter
chr18	59005341	59005549	Peak_93018	CRD_4367	Intron
chr18	59021600	59021864	Peak_93019	CRD_4367	Promoter
chr18	58866907	58867150	Peak_92995	CRD_4367	Promoter
chr18	58871378	58871717	Peak_92996	CRD_4367	Intron
chr18	58880169	58880554	Peak_92997	CRD_4367	Intron
chr18	58886929	58887997	Peak_92998	CRD_4367	Intron
chr18	58892552	58892887	Peak_92999	CRD_4367	Intron
chr18	58894798	58895416	Peak_93000	CRD_4367	Intron
chr18	58895466	58895747	Peak_93001	CRD_4367	Intron
chr18	58902979	58903289	Peak_93002	CRD_4367	Intron
chr18	58911674	58912089	Peak_93003	CRD_4367	Intron
chr18	58922499	58922867	Peak_93004	CRD_4367	Promoter
chr18	58923089	58923779	Peak_93005	CRD_4367	Promoter
chr18	58928320	58928892	Peak_93006	CRD_4367	Promoter
chr18	58929093	58929572	Peak_93007	CRD_4367	Promoter
chr18	58935887	58936337	Peak_93008	CRD_4367	Promoter
chr18	58936415	58937523	Peak_93009	CRD_4367	Promoter
chr18	58937730	58937929	Peak_93010	CRD_4367	Promoter
chr18	58953699	58953982	Peak_93011	CRD_4367	Promoter
chr18	58960945	58961382	Peak_93012	CRD_4367	Promoter
chr18	58965643	58966202	Peak_93013	CRD_4367	Promoter
chr18	58975273	58975936	Peak_93014	CRD_4367	Promoter
chr18	59022453	59023304	Peak_93020	CRD_4368	Promoter
chr18	59029669	59030864	Peak_93021	CRD_4368	Exon
chr18	59041495	59043050	Peak_93022	CRD_4368	Intron
chr18	59051765	59052114	Peak_93023	CRD_4368	Promoter
chr18	59057098	59057584	Peak_93024	CRD_4368	Exon
chr18	59070233	59071003	Peak_93025	CRD_4368	Distal_Intergenic
chr18	59083018	59084564	Peak_93026	CRD_4368	Promoter
chr18	59885787	59885989	Peak_93083	CRD_4369	Distal_Intergenic
chr18	59899240	59900148	Peak_93084	CRD_4369	Promoter
chr18	59900500	59900730	Peak_93085	CRD_4369	Promoter
chr18	59900823	59901088	Peak_93086	CRD_4369	Promoter
chr18	59904797	59905047	Peak_93087	CRD_4369	Distal_Intergenic
chr18	59911773	59911998	Peak_93088	CRD_4369	Distal_Intergenic
chr18	60746325	60746572	Peak_93228	CRD_4370	Intron
chr18	60746626	60747286	Peak_93229	CRD_4370	Intron
chr18	60747480	60747761	Peak_93230	CRD_4370	Intron
chr18	60747862	60748156	Peak_93231	CRD_4370	Intron
chr18	60759618	60759855	Peak_93232	CRD_4370	Intron
chr18	60898145	60898600	Peak_93255	CRD_4371	Intron
chr18	60900662	60900864	Peak_93256	CRD_4371	Promoter
chr18	60907821	60908079	Peak_93257	CRD_4371	Distal_Intergenic
chr18	60910647	60910854	Peak_93258	CRD_4371	Distal_Intergenic
chr18	60937903	60938242	Peak_93262	CRD_4372	Distal_Intergenic
chr18	60956009	60956317	Peak_93263	CRD_4372	Distal_Intergenic
chr18	60956998	60957301	Peak_93264	CRD_4372	Distal_Intergenic
chr18	60959726	60959925	Peak_93265	CRD_4372	Distal_Intergenic
chr18	61088324	61089410	Peak_93287	CRD_4373	Distal_Intergenic
chr18	61101791	61102126	Peak_93288	CRD_4373	Distal_Intergenic
chr18	61108366	61108754	Peak_93289	CRD_4373	Distal_Intergenic
chr18	61109128	61109348	Peak_93290	CRD_4373	Distal_Intergenic
chr18	61121542	61121741	Peak_93291	CRD_4373	Distal_Intergenic
chr18	61842108	61843003	Peak_93379	CRD_4374	Intron
chr18	61854584	61854914	Peak_93380	CRD_4374	Intron
chr18	61860436	61860952	Peak_93381	CRD_4374	Intron
chr18	61861040	61861490	Peak_93382	CRD_4374	Intron
chr18	61773633	61773840	Peak_93371	CRD_4374	Distal_Intergenic
chr18	61785316	61785608	Peak_93372	CRD_4374	Distal_Intergenic
chr18	61788579	61788778	Peak_93373	CRD_4374	Distal_Intergenic
chr18	61791659	61791858	Peak_93374	CRD_4374	Distal_Intergenic
chr18	61809855	61810128	Peak_93375	CRD_4374	Exon
chr18	61822651	61822973	Peak_93376	CRD_4374	Intron
chr18	61827154	61827353	Peak_93377	CRD_4374	Intron
chr18	61831105	61831398	Peak_93378	CRD_4374	Intron
chr18	61868074	61868287	Peak_93383	CRD_4374	Intron
chr18	61870169	61870474	Peak_93384	CRD_4374	Intron
chr18	61876490	61877640	Peak_93385	CRD_4374	Intron
chr18	61973322	61974317	Peak_93399	CRD_4375	Intron
chr18	61978605	61978805	Peak_93400	CRD_4375	Intron
chr18	61984112	61984927	Peak_93401	CRD_4375	Intron
chr18	61993027	61993226	Peak_93402	CRD_4375	Intron
chr18	62038080	62038364	Peak_93403	CRD_4376	Intron
chr18	62041220	62041531	Peak_93404	CRD_4376	Exon
chr18	62093775	62094214	Peak_93405	CRD_4376	Intron
chr18	62094982	62095251	Peak_93406	CRD_4376	Intron
chr18	62566205	62566711	Peak_93451	CRD_4377	Intron
chr18	62576333	62576677	Peak_93452	CRD_4377	Promoter
chr18	62576784	62577220	Peak_93453	CRD_4377	Promoter
chr18	62577292	62577493	Peak_93454	CRD_4377	Promoter
chr18	62583939	62584736	Peak_93455	CRD_4377	Promoter
chr18	62584813	62585041	Peak_93456	CRD_4378	Exon
chr18	62586222	62586571	Peak_93457	CRD_4378	Exon
chr18	62586647	62587146	Peak_93458	CRD_4378	Exon
chr18	62605648	62606589	Peak_93459	CRD_4378	Distal_Intergenic
chr18	63016282	63016589	Peak_93530	CRD_4379	Distal_Intergenic
chr18	63025207	63025447	Peak_93531	CRD_4379	Distal_Intergenic
chr18	63074827	63075633	Peak_93532	CRD_4379	Distal_Intergenic
chr18	63078490	63078731	Peak_93533	CRD_4379	Distal_Intergenic
chr18	63236357	63238808	Peak_93563	CRD_4380	Intron
chr18	63249753	63250254	Peak_93564	CRD_4380	Intron
chr18	63252770	63253655	Peak_93565	CRD_4380	Intron
chr18	63257557	63257775	Peak_93566	CRD_4380	Intron
chr18	63258806	63259590	Peak_93567	CRD_4380	Intron
chr18	63262229	63263285	Peak_93568	CRD_4381	Intron
chr18	63263379	63263782	Peak_93569	CRD_4381	Intron
chr18	63271607	63272421	Peak_93570	CRD_4381	Intron
chr18	63283864	63284151	Peak_93571	CRD_4381	Intron
chr18	63284451	63285775	Peak_93572	CRD_4381	Intron
chr18	63293792	63294403	Peak_93573	CRD_4381	Intron
chr18	63297464	63298395	Peak_93574	CRD_4381	Intron
chr18	63307345	63308331	Peak_93575	CRD_4381	Intron
chr18	63315122	63315405	Peak_93576	CRD_4381	Exon
chr18	63318049	63318356	Peak_93577	CRD_4381	Promoter
chr18	63319445	63320534	Peak_93578	CRD_4381	Promoter
chr18	63322799	63323348	Peak_93579	CRD_4381	Promoter
chr18	63339933	63340203	Peak_93580	CRD_4381	Intron
chr18	63342270	63342534	Peak_93581	CRD_4381	Intron
chr18	63365977	63366438	Peak_93582	CRD_4381	Promoter
chr18	63367060	63368349	Peak_93583	CRD_4381	Promoter
chr18	63390420	63390665	Peak_93584	CRD_4381	Exon
chr18	63405965	63406320	Peak_93585	CRD_4381	Promoter
chr18	63422130	63423277	Peak_93586	CRD_4381	Promoter
chr18	63439141	63439810	Peak_93587	CRD_4381	Distal_Intergenic
chr18	63486801	63487000	Peak_93588	CRD_4381	Promoter
chr18	63511341	63511601	Peak_93589	CRD_4381	Distal_Intergenic
chr18	63518204	63518979	Peak_93590	CRD_4381	Distal_Intergenic
chr18	63529232	63529529	Peak_93591	CRD_4381	Distal_Intergenic
chr18	63535634	63536065	Peak_93592	CRD_4381	Distal_Intergenic
chr18	63547178	63547455	Peak_93593	CRD_4381	Distal_Intergenic
chr18	63549531	63549998	Peak_93594	CRD_4381	Distal_Intergenic
chr18	63550130	63550444	Peak_93595	CRD_4381	Distal_Intergenic
chr18	63553105	63553509	Peak_93596	CRD_4381	Promoter
chr18	63562104	63562363	Peak_93597	CRD_4381	Intron
chr18	63578191	63578962	Peak_93598	CRD_4381	Distal_Intergenic
chr18	63586404	63587273	Peak_93599	CRD_4381	Promoter
chr18	63591729	63591996	Peak_93600	CRD_4381	Promoter
chr18	63598044	63598282	Peak_93601	CRD_4381	Exon
chr18	63607972	63608185	Peak_93602	CRD_4381	Distal_Intergenic
chr18	63609223	63609472	Peak_93603	CRD_4381	Distal_Intergenic
chr18	63609691	63609890	Peak_93604	CRD_4381	Distal_Intergenic
chr18	63618439	63618643	Peak_93605	CRD_4381	Distal_Intergenic
chr18	63631458	63632082	Peak_93606	CRD_4381	Distal_Intergenic
chr18	63632462	63632959	Peak_93607	CRD_4381	Distal_Intergenic
chr18	63633910	63634353	Peak_93608	CRD_4381	Exon
chr18	63638230	63638573	Peak_93609	CRD_4381	Intron
chr18	63640644	63640885	Peak_93610	CRD_4381	Promoter
chr18	63642815	63643131	Peak_93611	CRD_4381	Promoter
chr18	63649513	63649712	Peak_93612	CRD_4381	Promoter
chr18	63650554	63650845	Peak_93613	CRD_4381	Promoter
chr18	63650936	63651142	Peak_93614	CRD_4381	Intron
chr18	63651783	63652207	Peak_93615	CRD_4381	Intron
chr18	63656160	63656653	Peak_93616	CRD_4381	Intron
chr18	63656884	63657304	Peak_93617	CRD_4381	Exon
chr18	63664255	63664464	Peak_93618	CRD_4381	Promoter
chr18	63664617	63665078	Peak_93619	CRD_4381	Promoter
chr18	63670703	63670996	Peak_93620	CRD_4381	Intron
chr18	63675214	63675608	Peak_93621	CRD_4381	Intron
chr18	63683369	63683609	Peak_93622	CRD_4381	Intron
chr18	63703602	63703801	Peak_93623	CRD_4381	Promoter
chr18	63708697	63708896	Peak_93624	CRD_4381	Promoter
chr18	63710825	63711053	Peak_93625	CRD_4381	Promoter
chr18	63717101	63717374	Peak_93626	CRD_4381	Intron
chr18	63718627	63718941	Peak_93627	CRD_4381	Intron
chr18	63730819	63731224	Peak_93628	CRD_4381	Distal_Intergenic
chr18	63735198	63735457	Peak_93629	CRD_4381	Distal_Intergenic
chr18	63735970	63736200	Peak_93630	CRD_4381	Distal_Intergenic
chr18	63736899	63737322	Peak_93631	CRD_4381	Distal_Intergenic
chr18	63763976	63764378	Peak_93632	CRD_4381	Intron
chr18	63764488	63764913	Peak_93633	CRD_4381	Intron
chr18	63766258	63766546	Peak_93634	CRD_4381	Intron
chr18	63767821	63768020	Peak_93635	CRD_4381	Intron
chr18	63778237	63778567	Peak_93636	CRD_4381	Promoter
chr18	63779344	63779746	Peak_93637	CRD_4381	Promoter
chr18	63780635	63781075	Peak_93638	CRD_4381	Promoter
chr18	63786568	63786858	Peak_93639	CRD_4381	Intron
chr18	63786921	63787338	Peak_93640	CRD_4381	Intron
chr18	63787874	63788407	Peak_93641	CRD_4381	Intron
chr18	63796174	63796403	Peak_93642	CRD_4381	Exon
chr18	63810980	63811188	Peak_93643	CRD_4381	Distal_Intergenic
chr18	63813805	63814066	Peak_93644	CRD_4381	Distal_Intergenic
chr18	63823642	63823933	Peak_93645	CRD_4381	Distal_Intergenic
chr18	63823986	63824303	Peak_93646	CRD_4381	Distal_Intergenic
chr18	63844269	63844699	Peak_93647	CRD_4381	Distal_Intergenic
chr18	63848167	63848460	Peak_93648	CRD_4381	Distal_Intergenic
chr18	63850021	63850656	Peak_93649	CRD_4381	Distal_Intergenic
chr18	63876263	63876470	Peak_93650	CRD_4381	Intron
chr18	63883814	63884201	Peak_93651	CRD_4381	Intron
chr18	63889069	63889315	Peak_93652	CRD_4381	Promoter
chr18	63890960	63891229	Peak_93653	CRD_4381	Promoter
chr18	63905138	63905401	Peak_93654	CRD_4381	Promoter
chr18	63922940	63923139	Peak_93655	CRD_4381	Intron
chr18	64279269	64279484	Peak_93715	CRD_4382	Intron
chr18	64284221	64284497	Peak_93716	CRD_4382	Intron
chr18	64285099	64285337	Peak_93717	CRD_4382	Intron
chr18	64294310	64294766	Peak_93718	CRD_4382	Intron
chr18	64306976	64307475	Peak_93719	CRD_4382	Intron
chr18	64462689	64462963	Peak_93745	CRD_4383	Distal_Intergenic
chr18	64463542	64463948	Peak_93746	CRD_4383	Distal_Intergenic
chr18	64486469	64486711	Peak_93747	CRD_4383	Distal_Intergenic
chr18	64508417	64508620	Peak_93748	CRD_4383	Distal_Intergenic
chr18	64526515	64526714	Peak_93749	CRD_4383	Distal_Intergenic
chr18	64538263	64538462	Peak_93750	CRD_4383	Distal_Intergenic
chr18	65444317	65444516	Peak_93917	CRD_4384	Intron
chr18	65445634	65445833	Peak_93918	CRD_4384	Intron
chr18	65452450	65452669	Peak_93919	CRD_4384	Distal_Intergenic
chr18	65452720	65452938	Peak_93920	CRD_4384	Distal_Intergenic
chr18	66528896	66529267	Peak_94109	CRD_4385	Intron
chr18	66535553	66535943	Peak_94110	CRD_4385	Intron
chr18	66540190	66540928	Peak_94111	CRD_4385	Intron
chr18	66548855	66549177	Peak_94112	CRD_4385	Intron
chr18	66554823	66555082	Peak_94113	CRD_4386	Intron
chr18	66558798	66559245	Peak_94114	CRD_4386	Intron
chr18	66559838	66560473	Peak_94115	CRD_4386	Intron
chr18	66564254	66564460	Peak_94116	CRD_4386	Intron
chr18	66570826	66571216	Peak_94117	CRD_4386	Promoter
chr18	66616545	66617075	Peak_94130	CRD_4387	Distal_Intergenic
chr18	66618440	66618643	Peak_94131	CRD_4387	Distal_Intergenic
chr18	66619122	66619527	Peak_94132	CRD_4387	Distal_Intergenic
chr18	66620168	66620372	Peak_94133	CRD_4387	Distal_Intergenic
chr18	66642376	66642653	Peak_94134	CRD_4388	Distal_Intergenic
chr18	66642822	66643026	Peak_94135	CRD_4388	Distal_Intergenic
chr18	66655896	66656147	Peak_94136	CRD_4388	Distal_Intergenic
chr18	66656225	66656443	Peak_94137	CRD_4388	Distal_Intergenic
chr18	66770192	66770469	Peak_94165	CRD_4389	Distal_Intergenic
chr18	66773078	66773291	Peak_94166	CRD_4389	Distal_Intergenic
chr18	66773368	66774091	Peak_94167	CRD_4389	Distal_Intergenic
chr18	66775035	66775309	Peak_94168	CRD_4389	Distal_Intergenic
chr18	66779488	66779849	Peak_94169	CRD_4390	Distal_Intergenic
chr18	66785735	66785934	Peak_94170	CRD_4390	Distal_Intergenic
chr18	66790309	66790510	Peak_94171	CRD_4390	Distal_Intergenic
chr18	66799134	66799383	Peak_94172	CRD_4390	Distal_Intergenic
chr18	67061860	67062059	Peak_94227	CRD_4391	Distal_Intergenic
chr18	67068349	67068595	Peak_94228	CRD_4391	Distal_Intergenic
chr18	67069749	67069948	Peak_94229	CRD_4391	Distal_Intergenic
chr18	67072991	67073215	Peak_94230	CRD_4391	Distal_Intergenic
chr18	67073700	67074024	Peak_94231	CRD_4391	Distal_Intergenic
chr18	67078642	67079118	Peak_94232	CRD_4391	Promoter
chr18	66997923	66998126	Peak_94210	CRD_4391	Distal_Intergenic
chr18	66999522	66999721	Peak_94211	CRD_4391	Distal_Intergenic
chr18	67005810	67006280	Peak_94212	CRD_4391	Distal_Intergenic
chr18	67018998	67019388	Peak_94213	CRD_4391	Distal_Intergenic
chr18	67022275	67022506	Peak_94214	CRD_4391	Distal_Intergenic
chr18	67027283	67027502	Peak_94215	CRD_4391	Distal_Intergenic
chr18	67027994	67028437	Peak_94216	CRD_4391	Distal_Intergenic
chr18	67034282	67034582	Peak_94217	CRD_4391	Distal_Intergenic
chr18	67035636	67035977	Peak_94218	CRD_4391	Distal_Intergenic
chr18	67036651	67036980	Peak_94219	CRD_4391	Distal_Intergenic
chr18	67037305	67037632	Peak_94220	CRD_4391	Distal_Intergenic
chr18	67041187	67042271	Peak_94221	CRD_4391	Distal_Intergenic
chr18	67046999	67047218	Peak_94222	CRD_4391	Distal_Intergenic
chr18	67051711	67052019	Peak_94223	CRD_4391	Distal_Intergenic
chr18	67052157	67052357	Peak_94224	CRD_4391	Distal_Intergenic
chr18	67053855	67054599	Peak_94225	CRD_4391	Distal_Intergenic
chr18	67059858	67060615	Peak_94226	CRD_4391	Distal_Intergenic
chr18	67494595	67495432	Peak_94323	CRD_4392	Distal_Intergenic
chr18	67496285	67496715	Peak_94324	CRD_4392	Distal_Intergenic
chr18	67500358	67501008	Peak_94325	CRD_4392	Distal_Intergenic
chr18	67504079	67505029	Peak_94326	CRD_4392	Promoter
chr18	67509388	67510289	Peak_94327	CRD_4393	Promoter
chr18	67511510	67512211	Peak_94328	CRD_4393	Exon
chr18	67515969	67516332	Peak_94329	CRD_4393	Promoter
chr18	67516557	67517773	Peak_94330	CRD_4393	Promoter
chr18	67524965	67526114	Peak_94331	CRD_4393	Intron
chr18	67536262	67536813	Peak_94332	CRD_4393	Intron
chr18	67561695	67561896	Peak_94333	CRD_4393	Intron
chr18	67563444	67563643	Peak_94334	CRD_4393	Intron
chr18	67568922	67569155	Peak_94335	CRD_4393	Intron
chr18	67569391	67569929	Peak_94336	CRD_4393	Intron
chr18	67577202	67577485	Peak_94337	CRD_4393	Intron
chr18	67579923	67580198	Peak_94338	CRD_4393	Intron
chr18	67581379	67581762	Peak_94339	CRD_4393	Intron
chr18	67590795	67591012	Peak_94340	CRD_4393	Intron
chr18	67599462	67599742	Peak_94341	CRD_4393	Intron
chr18	67599853	67600646	Peak_94342	CRD_4393	Promoter
chr18	67600938	67601150	Peak_94343	CRD_4393	Promoter
chr18	67607615	67607814	Peak_94344	CRD_4393	Intron
chr18	67608923	67609122	Peak_94345	CRD_4393	Intron
chr18	67618544	67618765	Peak_94346	CRD_4393	Intron
chr18	67622855	67623074	Peak_94347	CRD_4393	Intron
chr18	67624932	67625287	Peak_94348	CRD_4393	Intron
chr18	67634475	67634866	Peak_94349	CRD_4394	Intron
chr18	67635078	67635280	Peak_94350	CRD_4394	Intron
chr18	67635775	67636006	Peak_94351	CRD_4394	Intron
chr18	67640968	67641192	Peak_94352	CRD_4394	Intron
chr18	67642393	67642645	Peak_94353	CRD_4394	Intron
chr18	67649080	67649377	Peak_94354	CRD_4394	Intron
chr18	67721918	67722275	Peak_94369	CRD_4395	Intron
chr18	67732555	67732830	Peak_94370	CRD_4395	Intron
chr18	67737396	67737637	Peak_94371	CRD_4395	Intron
chr18	67738101	67738344	Peak_94372	CRD_4395	Intron
chr18	68199403	68199719	Peak_94447	CRD_4396	Distal_Intergenic
chr18	68199915	68200114	Peak_94448	CRD_4396	Distal_Intergenic
chr18	68207976	68208233	Peak_94449	CRD_4396	Distal_Intergenic
chr18	68208522	68208776	Peak_94450	CRD_4396	Distal_Intergenic
chr18	68209031	68209346	Peak_94451	CRD_4397	Distal_Intergenic
chr18	68210596	68210847	Peak_94452	CRD_4397	Distal_Intergenic
chr18	68214308	68214627	Peak_94453	CRD_4397	Distal_Intergenic
chr18	68221755	68222638	Peak_94454	CRD_4397	Distal_Intergenic
chr18	68222721	68223296	Peak_94455	CRD_4397	Distal_Intergenic
chr18	68722842	68723052	Peak_94550	CRD_4398	Promoter
chr18	68728781	68729015	Peak_94551	CRD_4398	Intron
chr18	68729993	68730194	Peak_94552	CRD_4398	Intron
chr18	68735567	68736316	Peak_94553	CRD_4398	Intron
chr18	69050931	69051188	Peak_94617	CRD_4399	Intron
chr18	69061126	69061358	Peak_94618	CRD_4399	Distal_Intergenic
chr18	69066254	69066505	Peak_94619	CRD_4399	Distal_Intergenic
chr18	69068322	69068745	Peak_94620	CRD_4399	Distal_Intergenic
chr18	69073936	69074340	Peak_94621	CRD_4399	Distal_Intergenic
chr18	69948294	69948612	Peak_94778	CRD_4400	Promoter
chr18	69948701	69949628	Peak_94779	CRD_4400	Promoter
chr18	69955952	69956359	Peak_94780	CRD_4400	Promoter
chr18	69956580	69957363	Peak_94781	CRD_4400	Promoter
chr18	69959277	69959617	Peak_94782	CRD_4400	Promoter
chr18	69959737	69959944	Peak_94783	CRD_4400	Promoter
chr18	69968879	69969123	Peak_94784	CRD_4401	Distal_Intergenic
chr18	69989821	69990222	Peak_94785	CRD_4401	Distal_Intergenic
chr18	69992202	69992448	Peak_94786	CRD_4401	Distal_Intergenic
chr18	69993909	69994239	Peak_94787	CRD_4401	Distal_Intergenic
chr18	69998746	69999058	Peak_94788	CRD_4401	Distal_Intergenic
chr18	69999481	70000036	Peak_94789	CRD_4401	Exon
chr18	70004195	70004397	Peak_94790	CRD_4401	Exon
chr18	70006502	70006737	Peak_94791	CRD_4401	Promoter
chr18	70014053	70014289	Peak_94792	CRD_4401	Intron
chr18	70372839	70373578	Peak_94858	CRD_4402	Distal_Intergenic
chr18	70376422	70376691	Peak_94859	CRD_4402	Distal_Intergenic
chr18	70380892	70382442	Peak_94860	CRD_4402	Promoter
chr18	70384459	70384660	Peak_94861	CRD_4402	Promoter
chr18	70385487	70385781	Peak_94862	CRD_4402	Promoter
chr18	70390662	70390861	Peak_94863	CRD_4403	Distal_Intergenic
chr18	70396794	70397116	Peak_94864	CRD_4403	Distal_Intergenic
chr18	70397362	70398071	Peak_94865	CRD_4403	Distal_Intergenic
chr18	70414260	70414743	Peak_94866	CRD_4403	Promoter
chr18	70421910	70422590	Peak_94867	CRD_4403	Distal_Intergenic
chr18	70428644	70428848	Peak_94868	CRD_4403	Promoter
chr18	70429091	70429421	Peak_94869	CRD_4403	Promoter
chr18	70433696	70434416	Peak_94870	CRD_4403	Distal_Intergenic
chr18	70450735	70451013	Peak_94871	CRD_4403	Distal_Intergenic
chr18	70454389	70455464	Peak_94872	CRD_4403	Distal_Intergenic
chr18	70463071	70463403	Peak_94873	CRD_4403	Distal_Intergenic
chr18	70464763	70465088	Peak_94874	CRD_4403	Distal_Intergenic
chr18	70468684	70470522	Peak_94875	CRD_4403	Distal_Intergenic
chr18	70482558	70482808	Peak_94876	CRD_4403	Distal_Intergenic
chr18	71045954	71046309	Peak_94985	CRD_4404	Distal_Intergenic
chr18	71053903	71054305	Peak_94986	CRD_4404	Distal_Intergenic
chr18	71058629	71058882	Peak_94987	CRD_4404	Distal_Intergenic
chr18	71061384	71061689	Peak_94988	CRD_4404	Distal_Intergenic
chr18	71063675	71063922	Peak_94989	CRD_4404	Distal_Intergenic
chr18	71066443	71066893	Peak_94990	CRD_4404	Distal_Intergenic
chr18	71079490	71080075	Peak_94991	CRD_4404	Distal_Intergenic
chr18	71088301	71088644	Peak_94992	CRD_4404	Distal_Intergenic
chr18	71097910	71098418	Peak_94993	CRD_4404	Distal_Intergenic
chr18	71099224	71099849	Peak_94994	CRD_4404	Distal_Intergenic
chr18	71105402	71105800	Peak_94995	CRD_4404	Distal_Intergenic
chr18	71106686	71107272	Peak_94996	CRD_4404	Distal_Intergenic
chr18	71117299	71117641	Peak_94997	CRD_4404	Distal_Intergenic
chr18	71124604	71125231	Peak_94998	CRD_4404	Distal_Intergenic
chr18	71127648	71128036	Peak_94999	CRD_4404	Distal_Intergenic
chr18	71128606	71128869	Peak_95000	CRD_4404	Distal_Intergenic
chr18	71458591	71459112	Peak_95057	CRD_4405	Distal_Intergenic
chr18	71475401	71475643	Peak_95058	CRD_4405	Distal_Intergenic
chr18	71481447	71481646	Peak_95059	CRD_4405	Distal_Intergenic
chr18	71491114	71491352	Peak_95060	CRD_4405	Distal_Intergenic
chr18	71492605	71493033	Peak_95061	CRD_4405	Distal_Intergenic
chr18	71507390	71507957	Peak_95062	CRD_4406	Distal_Intergenic
chr18	71513417	71513662	Peak_95063	CRD_4406	Distal_Intergenic
chr18	71515531	71515794	Peak_95064	CRD_4406	Distal_Intergenic
chr18	71519985	71520322	Peak_95065	CRD_4406	Exon
chr18	71520500	71520770	Peak_95066	CRD_4406	Exon
chr18	71526564	71526913	Peak_95067	CRD_4406	Intron
chr18	71647938	71648184	Peak_95091	CRD_4407	Distal_Intergenic
chr18	71651429	71652059	Peak_95092	CRD_4407	Distal_Intergenic
chr18	71652205	71652457	Peak_95093	CRD_4407	Distal_Intergenic
chr18	71654802	71655218	Peak_95094	CRD_4407	Distal_Intergenic
chr18	72729706	72729971	Peak_95286	CRD_4408	Distal_Intergenic
chr18	72739814	72740013	Peak_95287	CRD_4408	Exon
chr18	72740113	72740364	Peak_95288	CRD_4408	Exon
chr18	72746609	72747057	Peak_95289	CRD_4408	Promoter
chr18	73227066	73227276	Peak_95383	CRD_4409	Intron
chr18	73227550	73227808	Peak_95384	CRD_4409	Intron
chr18	73230151	73230377	Peak_95385	CRD_4409	Intron
chr18	73239908	73240250	Peak_95386	CRD_4409	Intron
chr18	73381254	73381674	Peak_95414	CRD_4410	Distal_Intergenic
chr18	73381850	73382049	Peak_95415	CRD_4410	Distal_Intergenic
chr18	73387895	73388728	Peak_95416	CRD_4410	Distal_Intergenic
chr18	73407096	73407450	Peak_95417	CRD_4410	Distal_Intergenic
chr18	73672775	73673060	Peak_95473	CRD_4411	Distal_Intergenic
chr18	73677605	73678104	Peak_95474	CRD_4411	Distal_Intergenic
chr18	73686011	73686220	Peak_95475	CRD_4411	Distal_Intergenic
chr18	73697986	73698185	Peak_95476	CRD_4411	Distal_Intergenic
chr18	73704120	73704791	Peak_95477	CRD_4411	Distal_Intergenic
chr18	73709179	73709450	Peak_95478	CRD_4411	Exon
chr18	73711298	73711511	Peak_95479	CRD_4411	Exon
chr18	73724979	73725335	Peak_95480	CRD_4411	Distal_Intergenic
chr18	73726734	73727245	Peak_95481	CRD_4411	Distal_Intergenic
chr18	73727344	73727543	Peak_95482	CRD_4411	Distal_Intergenic
chr18	74468221	74469283	Peak_95585	CRD_4412	Distal_Intergenic
chr18	74475990	74476842	Peak_95586	CRD_4412	Distal_Intergenic
chr18	74485913	74486443	Peak_95587	CRD_4412	Distal_Intergenic
chr18	74486495	74486821	Peak_95588	CRD_4412	Distal_Intergenic
chr18	74244268	74244496	Peak_95552	CRD_4412	Distal_Intergenic
chr18	74249192	74249393	Peak_95553	CRD_4412	Exon
chr18	74255890	74256778	Peak_95554	CRD_4412	Exon
chr18	74266812	74267068	Peak_95555	CRD_4412	Intron
chr18	74269053	74269300	Peak_95556	CRD_4412	Intron
chr18	74276679	74276987	Peak_95557	CRD_4412	Intron
chr18	74284211	74285330	Peak_95558	CRD_4412	Intron
chr18	74291683	74292879	Peak_95559	CRD_4412	Promoter
chr18	74294974	74295334	Peak_95560	CRD_4412	Promoter
chr18	74301938	74302137	Peak_95561	CRD_4412	Distal_Intergenic
chr18	74304003	74304446	Peak_95562	CRD_4412	Distal_Intergenic
chr18	74306165	74306443	Peak_95563	CRD_4412	Distal_Intergenic
chr18	74323151	74323414	Peak_95564	CRD_4412	Intron
chr18	74329425	74329687	Peak_95565	CRD_4412	Intron
chr18	74331447	74331759	Peak_95566	CRD_4412	Intron
chr18	74334045	74334332	Peak_95567	CRD_4412	Intron
chr18	74334549	74334975	Peak_95568	CRD_4412	Intron
chr18	74338044	74338274	Peak_95569	CRD_4412	Intron
chr18	74342302	74342951	Peak_95570	CRD_4412	Exon
chr18	74353149	74353760	Peak_95571	CRD_4412	Exon
chr18	74358508	74358805	Peak_95572	CRD_4412	Exon
chr18	74392377	74392732	Peak_95573	CRD_4412	Promoter
chr18	74399195	74399427	Peak_95574	CRD_4412	Distal_Intergenic
chr18	74399485	74399937	Peak_95575	CRD_4412	Distal_Intergenic
chr18	74411625	74412825	Peak_95576	CRD_4412	Promoter
chr18	74413903	74414130	Peak_95577	CRD_4412	Distal_Intergenic
chr18	74420498	74421021	Peak_95578	CRD_4412	Distal_Intergenic
chr18	74423392	74423718	Peak_95579	CRD_4412	Distal_Intergenic
chr18	74434010	74434992	Peak_95580	CRD_4412	Exon
chr18	74450744	74451112	Peak_95581	CRD_4412	Intron
chr18	74454072	74455098	Peak_95582	CRD_4412	Promoter
chr18	74457815	74458777	Peak_95583	CRD_4412	Promoter
chr18	74459837	74460379	Peak_95584	CRD_4412	Promoter
chr18	74493725	74493975	Peak_95589	CRD_4412	Promoter
chr18	74495507	74496517	Peak_95590	CRD_4412	Promoter
chr18	74496635	74496893	Peak_95591	CRD_4413	Promoter
chr18	74499022	74499510	Peak_95592	CRD_4413	Promoter
chr18	74499693	74500083	Peak_95593	CRD_4413	Promoter
chr18	74506551	74507119	Peak_95594	CRD_4413	Promoter
chr18	74589066	74589390	Peak_95603	CRD_4414	Exon
chr18	74596835	74598614	Peak_95604	CRD_4414	Promoter
chr18	74611605	74612198	Peak_95605	CRD_4414	Intron
chr18	74623908	74624116	Peak_95607	CRD_4414	Intron
chr18	74643667	74644090	Peak_95610	CRD_4415	Intron
chr18	74652429	74653073	Peak_95611	CRD_4415	Intron
chr18	74658879	74659115	Peak_95612	CRD_4415	Intron
chr18	74683640	74683856	Peak_95613	CRD_4415	Intron
chr18	74684055	74684340	Peak_95614	CRD_4415	Intron
chr18	74963647	74964397	Peak_95644	CRD_4416	Intron
chr18	74980736	74981214	Peak_95645	CRD_4416	Intron
chr18	74982833	74983601	Peak_95646	CRD_4416	Intron
chr18	74990485	74991332	Peak_95647	CRD_4416	Intron
chr18	75065690	75066122	Peak_95661	CRD_4417	Distal_Intergenic
chr18	75070701	75071691	Peak_95662	CRD_4417	Promoter
chr18	75078341	75078772	Peak_95663	CRD_4417	Distal_Intergenic
chr18	75078986	75079586	Peak_95664	CRD_4417	Distal_Intergenic
chr18	75002926	75003451	Peak_95648	CRD_4417	Intron
chr18	75010005	75010488	Peak_95649	CRD_4417	Intron
chr18	75024514	75024753	Peak_95650	CRD_4417	Intron
chr18	75025279	75025500	Peak_95651	CRD_4417	Intron
chr18	75031599	75031961	Peak_95652	CRD_4417	Intron
chr18	75036869	75037258	Peak_95653	CRD_4417	Intron
chr18	75041596	75041879	Peak_95654	CRD_4417	Intron
chr18	75045256	75045851	Peak_95655	CRD_4417	Intron
chr18	75046189	75046388	Peak_95656	CRD_4417	Intron
chr18	75055945	75056294	Peak_95657	CRD_4417	Intron
chr18	75056346	75056573	Peak_95658	CRD_4417	Intron
chr18	75057008	75057389	Peak_95659	CRD_4417	Promoter
chr18	75057504	75058758	Peak_95660	CRD_4417	Promoter
chr18	75385853	75386062	Peak_95704	CRD_4418	Promoter
chr18	75407726	75408081	Peak_95705	CRD_4418	Promoter
chr18	75409455	75409851	Peak_95706	CRD_4418	Promoter
chr18	75455248	75455462	Peak_95707	CRD_4418	Distal_Intergenic
chr18	75455872	75456416	Peak_95708	CRD_4418	Distal_Intergenic
chr18	75468323	75468555	Peak_95709	CRD_4419	Distal_Intergenic
chr18	75478847	75479562	Peak_95710	CRD_4419	Distal_Intergenic
chr18	75520996	75521259	Peak_95711	CRD_4419	Distal_Intergenic
chr18	75535861	75536305	Peak_95712	CRD_4419	Distal_Intergenic
chr18	75541787	75542004	Peak_95713	CRD_4419	Distal_Intergenic
chr18	75551099	75551565	Peak_95714	CRD_4420	Distal_Intergenic
chr18	75562160	75562866	Peak_95715	CRD_4420	Distal_Intergenic
chr18	75581497	75581849	Peak_95716	CRD_4420	Distal_Intergenic
chr18	75612386	75612936	Peak_95717	CRD_4420	Distal_Intergenic
chr18	75618587	75618936	Peak_95718	CRD_4420	Distal_Intergenic
chr18	76564844	76566148	Peak_95818	CRD_4421	Intron
chr18	76610595	76611235	Peak_95819	CRD_4421	Exon
chr18	76619385	76621524	Peak_95820	CRD_4421	Promoter
chr18	76622744	76623062	Peak_95821	CRD_4421	Promoter
chr18	76669050	76669325	Peak_95822	CRD_4421	Distal_Intergenic
chr18	76670544	76671324	Peak_95823	CRD_4421	Distal_Intergenic
chr18	76678058	76679202	Peak_95824	CRD_4421	Distal_Intergenic
chr18	76686745	76687252	Peak_95825	CRD_4422	Promoter
chr18	76709493	76710281	Peak_95826	CRD_4422	Distal_Intergenic
chr18	76736069	76736453	Peak_95827	CRD_4422	Distal_Intergenic
chr18	76762943	76763185	Peak_95828	CRD_4422	Distal_Intergenic
chr18	76764265	76764618	Peak_95829	CRD_4422	Distal_Intergenic
chr18	76770602	76770988	Peak_95830	CRD_4422	Distal_Intergenic
chr18	76771055	76771918	Peak_95831	CRD_4422	Distal_Intergenic
chr18	76772770	76772996	Peak_95832	CRD_4422	Distal_Intergenic
chr18	76803798	76804098	Peak_95833	CRD_4422	Promoter
chr18	76821406	76822994	Peak_95834	CRD_4422	Promoter
chr18	76823154	76823613	Peak_95835	CRD_4422	Promoter
chr18	76837421	76837734	Peak_95836	CRD_4422	Promoter
chr18	76875397	76875662	Peak_95837	CRD_4422	Exon
chr18	76885774	76886273	Peak_95838	CRD_4422	Promoter
chr18	76921926	76922466	Peak_95839	CRD_4422	Intron
chr18	76932539	76932803	Peak_95840	CRD_4422	Intron
chr18	76953121	76954046	Peak_95841	CRD_4422	Intron
chr18	76970752	76971166	Peak_95843	CRD_4422	Distal_Intergenic
chr18	76978696	76979710	Peak_95844	CRD_4423	Promoter
chr18	76980441	76980995	Peak_95845	CRD_4423	Promoter
chr18	76983329	76984029	Peak_95846	CRD_4423	Promoter
chr18	76988033	76988367	Peak_95847	CRD_4423	Promoter
chr18	76991000	76991507	Peak_95848	CRD_4423	Promoter
chr18	76996472	76997096	Peak_95849	CRD_4423	Intron
chr18	76998420	76998856	Peak_95850	CRD_4423	Intron
chr18	77000557	77000766	Peak_95851	CRD_4423	Intron
chr18	77004673	77005496	Peak_95852	CRD_4423	Promoter
chr18	77005728	77006549	Peak_95853	CRD_4423	Promoter
chr18	77006667	77007215	Peak_95854	CRD_4423	Promoter
chr18	77013659	77014079	Peak_95855	CRD_4423	Promoter
chr18	77014172	77014518	Peak_95856	CRD_4423	Promoter
chr18	77016353	77017689	Peak_95857	CRD_4423	Promoter
chr18	77020623	77020871	Peak_95858	CRD_4423	Promoter
chr18	77022206	77022942	Peak_95859	CRD_4423	Intron
chr18	77134005	77134470	Peak_95890	CRD_4424	Promoter
chr18	77138244	77138728	Peak_95891	CRD_4424	Distal_Intergenic
chr18	77147473	77147780	Peak_95892	CRD_4424	Distal_Intergenic
chr18	77150606	77151180	Peak_95893	CRD_4424	Distal_Intergenic
chr18	77157400	77157677	Peak_95894	CRD_4424	Distal_Intergenic
chr18	77023066	77023621	Peak_95860	CRD_4424	Intron
chr18	77029849	77031031	Peak_95861	CRD_4424	Intron
chr18	77031638	77032743	Peak_95862	CRD_4424	Intron
chr18	77035438	77035664	Peak_95863	CRD_4424	Intron
chr18	77037339	77037900	Peak_95864	CRD_4424	Intron
chr18	77038219	77038543	Peak_95865	CRD_4424	Intron
chr18	77039087	77039706	Peak_95866	CRD_4424	Intron
chr18	77039766	77040046	Peak_95867	CRD_4424	Intron
chr18	77042209	77043114	Peak_95868	CRD_4424	Intron
chr18	77044894	77045131	Peak_95869	CRD_4424	Intron
chr18	77051978	77053438	Peak_95870	CRD_4424	Intron
chr18	77054647	77055502	Peak_95871	CRD_4424	Intron
chr18	77059598	77059854	Peak_95872	CRD_4424	Intron
chr18	77061957	77062533	Peak_95873	CRD_4424	Intron
chr18	77065164	77065464	Peak_95874	CRD_4424	Intron
chr18	77065581	77065943	Peak_95875	CRD_4424	Exon
chr18	77067364	77068070	Peak_95876	CRD_4424	Intron
chr18	77083852	77084907	Peak_95877	CRD_4424	Promoter
chr18	77086080	77086420	Peak_95878	CRD_4424	Promoter
chr18	77090270	77090500	Peak_95879	CRD_4424	Promoter
chr18	77092754	77093088	Peak_95880	CRD_4424	Promoter
chr18	77097373	77098381	Peak_95881	CRD_4424	Exon
chr18	77098620	77098845	Peak_95882	CRD_4424	Intron
chr18	77101369	77101822	Peak_95883	CRD_4424	Intron
chr18	77107333	77107798	Peak_95884	CRD_4424	Promoter
chr18	77107895	77108815	Peak_95885	CRD_4424	Promoter
chr18	77114206	77115737	Peak_95886	CRD_4424	Promoter
chr18	77124715	77124914	Peak_95887	CRD_4424	Promoter
chr18	77127653	77128623	Peak_95888	CRD_4424	Promoter
chr18	77131149	77131578	Peak_95889	CRD_4424	Promoter
chr18	77173737	77173981	Peak_95898	CRD_4425	Distal_Intergenic
chr18	77205706	77206163	Peak_95899	CRD_4425	Intron
chr18	77207491	77207773	Peak_95900	CRD_4425	Intron
chr18	77208939	77209308	Peak_95901	CRD_4425	Intron
chr18	77211867	77212184	Peak_95902	CRD_4425	Intron
chr18	77315968	77316385	Peak_95903	CRD_4425	Distal_Intergenic
chr18	78721718	78723290	Peak_95941	CRD_4425	Distal_Intergenic
chr18	78723400	78723599	Peak_95942	CRD_4425	Distal_Intergenic
chr18	78724725	78724924	Peak_95943	CRD_4425	Distal_Intergenic
chr18	78733946	78734740	Peak_95944	CRD_4425	Distal_Intergenic
chr18	78776473	78777272	Peak_95945	CRD_4425	Distal_Intergenic
chr18	78805822	78806048	Peak_95946	CRD_4425	Distal_Intergenic
chr18	78829250	78829528	Peak_95947	CRD_4425	Distal_Intergenic
chr18	78871316	78872006	Peak_95948	CRD_4425	Distal_Intergenic
chr18	78875344	78875847	Peak_95949	CRD_4425	Distal_Intergenic
chr18	79254303	79255215	Peak_95965	CRD_4425	Promoter
chr18	79257170	79258009	Peak_95966	CRD_4425	Promoter
chr18	79260472	79260889	Peak_95967	CRD_4425	Intron
chr18	79299813	79300230	Peak_95968	CRD_4425	Promoter
chr18	79300349	79300785	Peak_95969	CRD_4425	Promoter
chr18	79323334	79324103	Peak_95970	CRD_4425	Intron
chr18	79353081	79353575	Peak_95971	CRD_4425	Promoter
chr18	79366202	79366771	Peak_95972	CRD_4425	Intron
chr18	79372681	79372914	Peak_95973	CRD_4425	Promoter
chr18	79373044	79373564	Peak_95974	CRD_4425	Promoter
chr18	78979177	78979417	Peak_95950	CRD_4425	Promoter
chr18	78979947	78980239	Peak_95951	CRD_4425	Promoter
chr18	78982330	78982625	Peak_95952	CRD_4425	Promoter
chr18	79068150	79069588	Peak_95958	CRD_4425	Promoter
chr18	79108521	79108805	Peak_95959	CRD_4425	Intron
chr18	79200604	79200869	Peak_95960	CRD_4425	Intron
chr18	79217947	79219377	Peak_95961	CRD_4425	Intron
chr18	79246390	79246905	Peak_95962	CRD_4425	Intron
chr18	79248507	79249016	Peak_95963	CRD_4425	Intron
chr18	79250154	79250965	Peak_95964	CRD_4425	Intron
chr18	79378947	79379561	Peak_95975	CRD_4425	Distal_Intergenic
chr18	79380852	79381331	Peak_95976	CRD_4425	Distal_Intergenic
chr18	79393783	79394051	Peak_95977	CRD_4425	Promoter
chr18	79398112	79398479	Peak_95978	CRD_4425	Promoter
chr18	79402977	79404003	Peak_95979	CRD_4425	Promoter
chr18	79405877	79406090	Peak_95980	CRD_4425	Intron
chr18	79458565	79458790	Peak_95981	CRD_4425	Intron
chr18	79460358	79460649	Peak_95982	CRD_4425	Intron
chr18	79476754	79477794	Peak_95983	CRD_4425	Intron
chr18	79497092	79497423	Peak_95984	CRD_4425	Promoter
chr18	79506498	79508353	Peak_95985	CRD_4425	Intron
chr18	79526198	79526422	Peak_95986	CRD_4425	Promoter
chr18	77320658	77321417	Peak_95904	CRD_4425	Distal_Intergenic
chr18	77337708	77338010	Peak_95905	CRD_4425	Distal_Intergenic
chr18	77366130	77366604	Peak_95906	CRD_4425	Distal_Intergenic
chr18	77366770	77367944	Peak_95907	CRD_4425	Distal_Intergenic
chr18	77376111	77376409	Peak_95908	CRD_4425	Distal_Intergenic
chr18	77378005	77378526	Peak_95909	CRD_4425	Distal_Intergenic
chr18	77433164	77433372	Peak_95910	CRD_4425	Promoter
chr18	77478485	77479586	Peak_95911	CRD_4425	Intron
chr18	77496019	77496311	Peak_95912	CRD_4425	Intron
chr18	77521788	77522696	Peak_95913	CRD_4425	Intron
chr18	77528882	77529252	Peak_95914	CRD_4425	Intron
chr18	77561696	77562047	Peak_95915	CRD_4425	Distal_Intergenic
chr18	77635334	77636143	Peak_95916	CRD_4425	Promoter
chr18	77765536	77765837	Peak_95917	CRD_4425	Distal_Intergenic
chr18	77900137	77900336	Peak_95918	CRD_4425	Distal_Intergenic
chr18	78046782	78046989	Peak_95919	CRD_4425	Distal_Intergenic
chr18	78069736	78070307	Peak_95920	CRD_4425	Distal_Intergenic
chr18	78073342	78073620	Peak_95921	CRD_4425	Distal_Intergenic
chr18	78137013	78137641	Peak_95922	CRD_4425	Promoter
chr18	78138779	78139687	Peak_95923	CRD_4425	Promoter
chr18	78169251	78170171	Peak_95924	CRD_4425	Distal_Intergenic
chr18	78192088	78192439	Peak_95925	CRD_4425	Distal_Intergenic
chr18	78196347	78196602	Peak_95926	CRD_4425	Distal_Intergenic
chr18	78203151	78203518	Peak_95927	CRD_4425	Distal_Intergenic
chr18	78240652	78241000	Peak_95928	CRD_4425	Distal_Intergenic
chr18	78241851	78242298	Peak_95929	CRD_4425	Distal_Intergenic
chr18	78244775	78245115	Peak_95930	CRD_4425	Distal_Intergenic
chr18	78245408	78245890	Peak_95931	CRD_4425	Distal_Intergenic
chr18	78246103	78246435	Peak_95932	CRD_4425	Distal_Intergenic
chr18	78505676	78507197	Peak_95933	CRD_4425	Promoter
chr18	78525461	78525698	Peak_95934	CRD_4425	Distal_Intergenic
chr18	78541897	78543110	Peak_95935	CRD_4425	Promoter
chr18	78561626	78562759	Peak_95936	CRD_4425	Distal_Intergenic
chr18	78643106	78643311	Peak_95937	CRD_4425	Distal_Intergenic
chr18	78701443	78701798	Peak_95938	CRD_4425	Distal_Intergenic
chr18	78701853	78702434	Peak_95939	CRD_4425	Distal_Intergenic
chr18	78702933	78703897	Peak_95940	CRD_4425	Distal_Intergenic
chr18	78984846	78985808	Peak_95953	CRD_4425	Promoter
chr18	78986021	78986496	Peak_95954	CRD_4425	Promoter
chr18	78998518	78999402	Peak_95955	CRD_4425	Exon
chr18	79001075	79001444	Peak_95956	CRD_4425	Intron
chr18	79528732	79529286	Peak_95987	CRD_4426	Promoter
chr18	79540411	79541265	Peak_95988	CRD_4426	Distal_Intergenic
chr18	79543275	79543785	Peak_95989	CRD_4426	Distal_Intergenic
chr18	79546860	79547221	Peak_95990	CRD_4426	Distal_Intergenic
chr18	80171267	80171477	Peak_96020	CRD_4427	Exon
chr18	80200083	80201254	Peak_96021	CRD_4427	Promoter
chr18	80247409	80248231	Peak_96022	CRD_4427	Promoter
chr18	80249248	80249969	Peak_96023	CRD_4427	Promoter
chr18	79576171	79577500	Peak_95991	CRD_4427	Promoter
chr18	79588754	79589522	Peak_95992	CRD_4427	Exon
chr18	79590508	79591135	Peak_95993	CRD_4427	Distal_Intergenic
chr18	79624812	79625039	Peak_95994	CRD_4427	Distal_Intergenic
chr18	79625170	79625585	Peak_95995	CRD_4427	Distal_Intergenic
chr18	79644119	79644395	Peak_95996	CRD_4427	Intron
chr18	79661969	79662707	Peak_95997	CRD_4427	Intron
chr18	79678679	79679955	Peak_95998	CRD_4427	Promoter
chr18	79684882	79685083	Peak_95999	CRD_4427	Intron
chr18	79699070	79699393	Peak_96000	CRD_4427	Intron
chr18	79738487	79738914	Peak_96001	CRD_4427	Promoter
chr18	79751302	79751501	Peak_96002	CRD_4427	Intron
chr18	79819853	79820536	Peak_96003	CRD_4427	Distal_Intergenic
chr18	79857024	79857664	Peak_96004	CRD_4427	Distal_Intergenic
chr18	79881579	79882234	Peak_96005	CRD_4427	Intron
chr18	79924860	79925501	Peak_96006	CRD_4427	Exon
chr18	79941681	79942178	Peak_96007	CRD_4427	Promoter
chr18	79949970	79950209	Peak_96008	CRD_4427	Promoter
chr18	79951531	79951897	Peak_96009	CRD_4427	Promoter
chr18	79954847	79955100	Peak_96010	CRD_4427	Distal_Intergenic
chr18	79965138	79965865	Peak_96011	CRD_4427	Promoter
chr18	79982551	79983203	Peak_96012	CRD_4427	Intron
chr18	79988037	79989281	Peak_96013	CRD_4427	Promoter
chr18	80010298	80010614	Peak_96014	CRD_4427	Intron
chr18	80033098	80033318	Peak_96015	CRD_4427	Promoter
chr18	80033494	80034844	Peak_96016	CRD_4427	Promoter
chr18	80108569	80109417	Peak_96017	CRD_4427	Promoter
chr18	80147117	80148568	Peak_96018	CRD_4427	Promoter
chr18	80157571	80158111	Peak_96019	CRD_4427	Exon
chr19	633434	634090	Peak_96042	CRD_4428	Promoter
chr19	663321	664194	Peak_96043	CRD_4428	Promoter
chr19	664902	665192	Peak_96044	CRD_4428	Promoter
chr19	680390	681244	Peak_96045	CRD_4428	Promoter
chr19	718243	718457	Peak_96046	CRD_4428	Promoter
chr19	720666	720911	Peak_96047	CRD_4428	Promoter
chr19	1207261	1207650	Peak_96063	CRD_4428	Promoter
chr19	1210084	1210529	Peak_96064	CRD_4428	Promoter
chr19	1213839	1214331	Peak_96065	CRD_4428	Intron
chr19	1215080	1215560	Peak_96066	CRD_4428	Intron
chr19	1239504	1239812	Peak_96067	CRD_4428	Promoter
chr19	1240239	1240673	Peak_96068	CRD_4428	Promoter
chr19	1240729	1241855	Peak_96069	CRD_4428	Promoter
chr19	1243430	1243655	Peak_96070	CRD_4428	Promoter
chr19	1244384	1244735	Peak_96071	CRD_4428	Promoter
chr19	1249519	1249991	Peak_96072	CRD_4428	Promoter
chr19	1252208	1252813	Peak_96073	CRD_4428	Promoter
chr19	1252961	1253573	Peak_96074	CRD_4428	Promoter
chr19	1255734	1256168	Peak_96075	CRD_4428	Promoter
chr19	1451907	1452287	Peak_96097	CRD_4428	Promoter
chr19	1453444	1454410	Peak_96098	CRD_4428	Promoter
chr19	1471521	1472001	Peak_96099	CRD_4428	Exon
chr19	1472885	1474552	Peak_96100	CRD_4428	Promoter
chr19	1848604	1849625	Peak_96110	CRD_4428	Promoter
chr19	1849917	1850125	Peak_96111	CRD_4428	Promoter
chr19	1854900	1855746	Peak_96112	CRD_4428	Promoter
chr19	1855833	1856127	Peak_96113	CRD_4428	Intron
chr19	1863594	1864628	Peak_96114	CRD_4428	Promoter
chr19	2543450	2544453	Peak_96160	CRD_4428	Intron
chr19	2546324	2546979	Peak_96161	CRD_4428	Intron
chr19	2549530	2550377	Peak_96162	CRD_4428	Intron
chr19	2587935	2588412	Peak_96163	CRD_4428	Intron
chr19	2599096	2599295	Peak_96164	CRD_4428	Intron
chr19	2602406	2602843	Peak_96165	CRD_4428	Intron
chr19	2611234	2611508	Peak_96166	CRD_4428	Promoter
chr19	2627326	2627903	Peak_96167	CRD_4428	Promoter
chr19	2633313	2633545	Peak_96168	CRD_4428	Promoter
chr19	2634387	2634955	Peak_96169	CRD_4428	Promoter
chr19	6509034	6510190	Peak_96345	CRD_4428	Distal_Intergenic
chr19	6515890	6517446	Peak_96346	CRD_4428	Distal_Intergenic
chr19	6528551	6529143	Peak_96347	CRD_4428	Promoter
chr19	6530422	6531155	Peak_96348	CRD_4428	Promoter
chr19	6633292	6633546	Peak_96349	CRD_4428	Distal_Intergenic
chr19	8353993	8354293	Peak_96405	CRD_4428	Distal_Intergenic
chr19	8361911	8362458	Peak_96406	CRD_4428	Promoter
chr19	8363971	8364199	Peak_96407	CRD_4428	Promoter
chr19	8366964	8367748	Peak_96408	CRD_4428	Promoter
chr19	9790197	9790443	Peak_96438	CRD_4428	Promoter
chr19	9791530	9792895	Peak_96439	CRD_4428	Promoter
chr19	9796173	9796497	Peak_96440	CRD_4428	Promoter
chr19	9818760	9819894	Peak_96441	CRD_4428	Promoter
chr19	9827682	9828015	Peak_96442	CRD_4428	Promoter
chr19	9834544	9835355	Peak_96443	CRD_4428	Promoter
chr19	9885116	9885601	Peak_96444	CRD_4428	Intron
chr19	9906794	9907024	Peak_96445	CRD_4428	Intron
chr19	9927315	9927896	Peak_96446	CRD_4428	Intron
chr19	9930909	9931196	Peak_96447	CRD_4428	Intron
chr19	9934179	9934811	Peak_96448	CRD_4428	Promoter
chr19	9945469	9946011	Peak_96449	CRD_4428	Distal_Intergenic
chr19	9953731	9954346	Peak_96450	CRD_4428	Distal_Intergenic
chr19	9986729	9987507	Peak_96451	CRD_4428	Exon
chr19	290396	290718	Peak_96027	CRD_4428	Promoter
chr19	342724	343061	Peak_96028	CRD_4428	Promoter
chr19	478477	478842	Peak_96029	CRD_4428	Distal_Intergenic
chr19	485318	486462	Peak_96030	CRD_4428	Promoter
chr19	488961	489246	Peak_96031	CRD_4428	Promoter
chr19	506553	507636	Peak_96032	CRD_4428	Promoter
chr19	530941	531140	Peak_96033	CRD_4428	Promoter
chr19	531491	531727	Peak_96034	CRD_4428	Promoter
chr19	532503	533382	Peak_96035	CRD_4428	Promoter
chr19	572026	572679	Peak_96036	CRD_4428	Promoter
chr19	574799	575286	Peak_96037	CRD_4428	Promoter
chr19	575447	575753	Peak_96038	CRD_4428	Promoter
chr19	587908	588752	Peak_96039	CRD_4428	Promoter
chr19	607210	607652	Peak_96040	CRD_4428	Intron
chr19	609033	609674	Peak_96041	CRD_4428	Intron
chr19	940313	940772	Peak_96051	CRD_4428	Intron
chr19	983836	984476	Peak_96052	CRD_4428	Promoter
chr19	1021097	1022114	Peak_96053	CRD_4428	Promoter
chr19	1039817	1040152	Peak_96054	CRD_4428	Promoter
chr19	1040981	1041301	Peak_96055	CRD_4428	Promoter
chr19	1087793	1088096	Peak_96056	CRD_4428	Promoter
chr19	1095257	1096044	Peak_96057	CRD_4428	Promoter
chr19	1101357	1102183	Peak_96058	CRD_4428	Promoter
chr19	1103259	1104213	Peak_96059	CRD_4428	Promoter
chr19	1113326	1113653	Peak_96060	CRD_4428	Promoter
chr19	1142062	1142274	Peak_96061	CRD_4428	Intron
chr19	1205034	1205819	Peak_96062	CRD_4428	Promoter
chr19	1260822	1261126	Peak_96076	CRD_4428	Promoter
chr19	1268572	1269472	Peak_96077	CRD_4428	Promoter
chr19	1269570	1270413	Peak_96078	CRD_4428	Promoter
chr19	1275314	1275588	Peak_96079	CRD_4428	Promoter
chr19	1275701	1276136	Peak_96080	CRD_4428	Promoter
chr19	1279726	1280227	Peak_96081	CRD_4428	Promoter
chr19	1302492	1303344	Peak_96082	CRD_4428	Distal_Intergenic
chr19	1354199	1354581	Peak_96083	CRD_4428	Promoter
chr19	1354640	1354990	Peak_96084	CRD_4428	Promoter
chr19	1355658	1356362	Peak_96085	CRD_4428	Promoter
chr19	1360285	1360544	Peak_96086	CRD_4428	Promoter
chr19	1360706	1361379	Peak_96087	CRD_4428	Promoter
chr19	1381216	1381902	Peak_96088	CRD_4428	Promoter
chr19	1383087	1384016	Peak_96089	CRD_4428	Promoter
chr19	1388903	1390123	Peak_96090	CRD_4428	Promoter
chr19	1394579	1394822	Peak_96091	CRD_4428	Promoter
chr19	1406339	1407609	Peak_96092	CRD_4428	Promoter
chr19	1411564	1412377	Peak_96093	CRD_4428	Promoter
chr19	1414205	1414667	Peak_96094	CRD_4428	Promoter
chr19	1437854	1438665	Peak_96095	CRD_4428	Promoter
chr19	1451014	1451765	Peak_96096	CRD_4428	Promoter
chr19	2475843	2476954	Peak_96158	CRD_4428	Promoter
chr19	2478379	2478752	Peak_96159	CRD_4428	Promoter
chr19	2648499	2648830	Peak_96170	CRD_4428	Intron
chr19	2663950	2664940	Peak_96171	CRD_4428	Intron
chr19	2665117	2665409	Peak_96172	CRD_4428	Intron
chr19	2674864	2675192	Peak_96173	CRD_4428	Intron
chr19	2677943	2678222	Peak_96174	CRD_4428	Intron
chr19	2685571	2686627	Peak_96175	CRD_4428	Promoter
chr19	2691909	2692348	Peak_96176	CRD_4428	Intron
chr19	2694246	2694555	Peak_96177	CRD_4428	Intron
chr19	2694794	2695905	Peak_96178	CRD_4428	Intron
chr19	2700757	2701048	Peak_96179	CRD_4428	Promoter
chr19	2702598	2703242	Peak_96180	CRD_4428	Promoter
chr19	2739950	2740402	Peak_96181	CRD_4428	Promoter
chr19	2750762	2751134	Peak_96182	CRD_4428	Distal_Intergenic
chr19	2770145	2770373	Peak_96183	CRD_4428	Promoter
chr19	2775321	2776168	Peak_96184	CRD_4428	Intron
chr19	2779174	2779709	Peak_96185	CRD_4428	Intron
chr19	2783188	2784034	Peak_96186	CRD_4428	Promoter
chr19	2784932	2785546	Peak_96187	CRD_4428	Promoter
chr19	2819613	2819909	Peak_96188	CRD_4428	Promoter
chr19	2840541	2841609	Peak_96189	CRD_4428	Promoter
chr19	2887482	2887894	Peak_96190	CRD_4428	Distal_Intergenic
chr19	8374182	8374390	Peak_96409	CRD_4428	Exon
chr19	8389805	8390465	Peak_96410	CRD_4428	Promoter
chr19	8390601	8391100	Peak_96411	CRD_4428	Promoter
chr19	8393705	8394269	Peak_96412	CRD_4428	Intron
chr19	8412781	8413377	Peak_96413	CRD_4428	Promoter
chr19	8423867	8424182	Peak_96414	CRD_4428	Promoter
chr19	8444509	8445079	Peak_96415	CRD_4428	Promoter
chr19	8484496	8484710	Peak_96416	CRD_4428	Promoter
chr19	8487394	8487808	Peak_96417	CRD_4428	Promoter
chr19	8513320	8514499	Peak_96418	CRD_4428	Promoter
chr19	8525153	8526524	Peak_96419	CRD_4428	Promoter
chr19	8567783	8568048	Peak_96420	CRD_4428	Intron
chr19	8592218	8592846	Peak_96421	CRD_4428	Promoter
chr19	8630817	8631759	Peak_96422	CRD_4428	Promoter
chr19	8670949	8671666	Peak_96423	CRD_4428	Distal_Intergenic
chr19	8832238	8833416	Peak_96424	CRD_4428	Promoter
chr19	9075641	9076022	Peak_96425	CRD_4428	Distal_Intergenic
chr19	9140174	9140889	Peak_96426	CRD_4428	Promoter
chr19	9309242	9310426	Peak_96427	CRD_4428	Promoter
chr19	9323501	9324508	Peak_96428	CRD_4428	Promoter
chr19	9435519	9435760	Peak_96429	CRD_4428	Promoter
chr19	9538478	9538957	Peak_96430	CRD_4428	Promoter
chr19	9584285	9584715	Peak_96431	CRD_4428	Promoter
chr19	9620991	9622024	Peak_96432	CRD_4428	Promoter
chr19	9674588	9675534	Peak_96433	CRD_4428	Promoter
chr19	9709128	9709667	Peak_96434	CRD_4428	Distal_Intergenic
chr19	9768211	9769150	Peak_96435	CRD_4428	Promoter
chr19	9784989	9786011	Peak_96436	CRD_4428	Promoter
chr19	9786077	9786356	Peak_96437	CRD_4428	Promoter
chr19	796654	797577	Peak_96048	CRD_4428	Promoter
chr19	893084	893818	Peak_96049	CRD_4428	Promoter
chr19	921500	922047	Peak_96050	CRD_4428	Distal_Intergenic
chr19	1479188	1479639	Peak_96101	CRD_4428	Promoter
chr19	1490302	1491247	Peak_96102	CRD_4428	Promoter
chr19	1507634	1508477	Peak_96103	CRD_4428	Promoter
chr19	1521649	1522325	Peak_96104	CRD_4428	Promoter
chr19	1566545	1567196	Peak_96105	CRD_4428	Promoter
chr19	1592762	1593367	Peak_96106	CRD_4428	Promoter
chr19	1605334	1606238	Peak_96107	CRD_4428	Promoter
chr19	1652615	1653380	Peak_96108	CRD_4428	Promoter
chr19	1812608	1812807	Peak_96109	CRD_4428	Promoter
chr19	1864853	1865105	Peak_96115	CRD_4428	Promoter
chr19	1873504	1874104	Peak_96116	CRD_4428	Promoter
chr19	1874968	1875176	Peak_96117	CRD_4428	Promoter
chr19	1875297	1875917	Peak_96118	CRD_4428	Promoter
chr19	1876037	1876578	Peak_96119	CRD_4428	Promoter
chr19	1881862	1883438	Peak_96120	CRD_4428	Promoter
chr19	1885409	1885943	Peak_96121	CRD_4428	Promoter
chr19	1897204	1898138	Peak_96122	CRD_4428	Distal_Intergenic
chr19	1904375	1905504	Peak_96123	CRD_4428	Promoter
chr19	1907885	1908192	Peak_96124	CRD_4428	Promoter
chr19	1929416	1929615	Peak_96125	CRD_4428	Distal_Intergenic
chr19	1939928	1941074	Peak_96126	CRD_4428	Promoter
chr19	1957130	1957568	Peak_96127	CRD_4428	Promoter
chr19	2016009	2016583	Peak_96128	CRD_4428	Promoter
chr19	2019453	2019954	Peak_96129	CRD_4428	Intron
chr19	2031842	2033051	Peak_96130	CRD_4428	Promoter
chr19	2041912	2042453	Peak_96131	CRD_4428	Promoter
chr19	2049442	2050389	Peak_96132	CRD_4428	Promoter
chr19	2051128	2051439	Peak_96133	CRD_4428	Promoter
chr19	2059941	2061908	Peak_96134	CRD_4428	Distal_Intergenic
chr19	2069739	2069961	Peak_96135	CRD_4428	Exon
chr19	2095795	2096174	Peak_96136	CRD_4428	Promoter
chr19	2096227	2097320	Peak_96137	CRD_4428	Promoter
chr19	2101430	2101668	Peak_96138	CRD_4428	Promoter
chr19	2151491	2152272	Peak_96139	CRD_4428	Promoter
chr19	2156012	2156483	Peak_96140	CRD_4428	Intron
chr19	2163302	2164044	Peak_96141	CRD_4428	Promoter
chr19	2168271	2169539	Peak_96142	CRD_4428	Intron
chr19	2181352	2181970	Peak_96143	CRD_4428	Intron
chr19	2236205	2236978	Peak_96144	CRD_4428	Promoter
chr19	2266583	2266953	Peak_96145	CRD_4428	Promoter
chr19	2269045	2269623	Peak_96146	CRD_4428	Promoter
chr19	2275118	2275449	Peak_96147	CRD_4428	Promoter
chr19	2294762	2295529	Peak_96148	CRD_4428	Promoter
chr19	2315760	2316271	Peak_96149	CRD_4428	Intron
chr19	2327827	2328061	Peak_96150	CRD_4428	Promoter
chr19	2328222	2328682	Peak_96151	CRD_4428	Promoter
chr19	2331105	2332525	Peak_96152	CRD_4428	Promoter
chr19	2337341	2337683	Peak_96153	CRD_4428	Promoter
chr19	2380788	2381977	Peak_96154	CRD_4428	Distal_Intergenic
chr19	2427464	2428724	Peak_96155	CRD_4428	Promoter
chr19	2456950	2457562	Peak_96156	CRD_4428	Promoter
chr19	2462946	2463311	Peak_96157	CRD_4428	Promoter
chr19	2900510	2901056	Peak_96191	CRD_4428	Promoter
chr19	2944817	2945551	Peak_96192	CRD_4428	Promoter
chr19	2950101	2951356	Peak_96193	CRD_4428	Promoter
chr19	2962193	2962418	Peak_96194	CRD_4428	Distal_Intergenic
chr19	2982932	2983325	Peak_96195	CRD_4428	Promoter
chr19	3035372	3036860	Peak_96196	CRD_4428	Intron
chr19	3093748	3094448	Peak_96197	CRD_4428	Promoter
chr19	3184990	3186047	Peak_96198	CRD_4428	Promoter
chr19	3326993	3327281	Peak_96199	CRD_4428	Intron
chr19	3336563	3337350	Peak_96200	CRD_4428	Intron
chr19	3343569	3344529	Peak_96201	CRD_4428	Intron
chr19	3346665	3347218	Peak_96202	CRD_4428	Intron
chr19	3360603	3361534	Peak_96203	CRD_4428	Promoter
chr19	3361576	3362234	Peak_96204	CRD_4428	Promoter
chr19	3365878	3366486	Peak_96205	CRD_4428	Promoter
chr19	3368824	3369830	Peak_96206	CRD_4428	Promoter
chr19	3374790	3376121	Peak_96207	CRD_4428	Intron
chr19	3387596	3388567	Peak_96208	CRD_4428	Intron
chr19	3397635	3397834	Peak_96209	CRD_4428	Intron
chr19	3398272	3399144	Peak_96210	CRD_4428	Intron
chr19	3403796	3405263	Peak_96211	CRD_4428	Intron
chr19	3407739	3408164	Peak_96212	CRD_4428	Promoter
chr19	3428238	3429068	Peak_96213	CRD_4428	Intron
chr19	3429256	3430197	Peak_96214	CRD_4428	Intron
chr19	3434807	3435714	Peak_96215	CRD_4428	Promoter
chr19	3459250	3459939	Peak_96216	CRD_4428	Intron
chr19	3466699	3467051	Peak_96217	CRD_4428	Exon
chr19	3493856	3495020	Peak_96218	CRD_4428	Exon
chr19	3500522	3501349	Peak_96219	CRD_4428	Promoter
chr19	3505550	3506352	Peak_96220	CRD_4428	Promoter
chr19	3512644	3512887	Peak_96221	CRD_4428	Intron
chr19	3536443	3537223	Peak_96222	CRD_4428	Promoter
chr19	3542935	3543487	Peak_96223	CRD_4428	Promoter
chr19	3544639	3545456	Peak_96224	CRD_4428	Promoter
chr19	3548595	3548826	Peak_96225	CRD_4428	Promoter
chr19	3552900	3553106	Peak_96226	CRD_4428	Promoter
chr19	3557515	3557907	Peak_96227	CRD_4428	Promoter
chr19	3557991	3558424	Peak_96228	CRD_4428	Promoter
chr19	3570575	3571151	Peak_96229	CRD_4428	Promoter
chr19	3572082	3573009	Peak_96230	CRD_4428	Promoter
chr19	3573917	3574125	Peak_96231	CRD_4428	Promoter
chr19	3580141	3580449	Peak_96232	CRD_4428	Distal_Intergenic
chr19	3626664	3627441	Peak_96233	CRD_4428	Promoter
chr19	3632716	3633043	Peak_96234	CRD_4428	Exon
chr19	3644488	3645707	Peak_96235	CRD_4428	Intron
chr19	3700459	3700931	Peak_96236	CRD_4428	Promoter
chr19	3762255	3763410	Peak_96237	CRD_4428	Promoter
chr19	3890690	3891076	Peak_96238	CRD_4428	Intron
chr19	3968731	3968993	Peak_96239	CRD_4428	Promoter
chr19	3971094	3971709	Peak_96240	CRD_4428	Promoter
chr19	3984735	3986711	Peak_96241	CRD_4428	Promoter
chr19	3987759	3988149	Peak_96242	CRD_4428	Promoter
chr19	3990122	3990563	Peak_96243	CRD_4428	Distal_Intergenic
chr19	4007374	4007747	Peak_96244	CRD_4428	Promoter
chr19	4014185	4014484	Peak_96245	CRD_4428	Intron
chr19	4016421	4017149	Peak_96246	CRD_4428	Promoter
chr19	4018018	4018373	Peak_96247	CRD_4428	Promoter
chr19	4034171	4034924	Peak_96248	CRD_4428	Intron
chr19	4035673	4035987	Peak_96249	CRD_4428	Intron
chr19	4058522	4059084	Peak_96250	CRD_4428	Intron
chr19	4065571	4066333	Peak_96251	CRD_4428	Promoter
chr19	4124178	4124413	Peak_96252	CRD_4428	Promoter
chr19	4182526	4183014	Peak_96253	CRD_4428	Promoter
chr19	4246601	4247884	Peak_96254	CRD_4428	Promoter
chr19	4296360	4296947	Peak_96255	CRD_4428	Intron
chr19	4327978	4328792	Peak_96256	CRD_4428	Promoter
chr19	4342278	4343670	Peak_96257	CRD_4428	Promoter
chr19	4373503	4374587	Peak_96258	CRD_4428	Intron
chr19	4375755	4375985	Peak_96259	CRD_4428	Intron
chr19	4386014	4386400	Peak_96260	CRD_4428	Intron
chr19	4400443	4400982	Peak_96261	CRD_4428	Promoter
chr19	4401742	4402657	Peak_96262	CRD_4428	Promoter
chr19	4430792	4431158	Peak_96263	CRD_4428	Promoter
chr19	4431715	4431968	Peak_96264	CRD_4428	Promoter
chr19	4449169	4449685	Peak_96265	CRD_4428	Promoter
chr19	4457658	4458222	Peak_96266	CRD_4428	Promoter
chr19	4471311	4472261	Peak_96267	CRD_4428	Promoter
chr19	4633339	4633627	Peak_96268	CRD_4428	Distal_Intergenic
chr19	4638897	4639527	Peak_96269	CRD_4428	Promoter
chr19	4670313	4670852	Peak_96270	CRD_4428	Promoter
chr19	4684344	4684578	Peak_96271	CRD_4428	Promoter
chr19	4694200	4694729	Peak_96272	CRD_4428	Promoter
chr19	4723710	4725011	Peak_96273	CRD_4428	Promoter
chr19	4769499	4769770	Peak_96274	CRD_4428	Promoter
chr19	4791070	4791872	Peak_96275	CRD_4428	Promoter
chr19	4807160	4807785	Peak_96276	CRD_4428	Distal_Intergenic
chr19	4809613	4809974	Peak_96277	CRD_4428	Distal_Intergenic
chr19	4813152	4813362	Peak_96278	CRD_4428	Exon
chr19	4815484	4816129	Peak_96279	CRD_4428	Promoter
chr19	4829415	4829676	Peak_96280	CRD_4428	Promoter
chr19	4856487	4856913	Peak_96281	CRD_4428	Promoter
chr19	4867535	4867967	Peak_96282	CRD_4428	Promoter
chr19	4872645	4872994	Peak_96283	CRD_4428	Distal_Intergenic
chr19	4877688	4879306	Peak_96284	CRD_4428	Distal_Intergenic
chr19	4910636	4910842	Peak_96285	CRD_4428	Promoter
chr19	4910983	4912445	Peak_96286	CRD_4428	Promoter
chr19	4968125	4969203	Peak_96287	CRD_4428	Promoter
chr19	4976321	4976992	Peak_96288	CRD_4428	Intron
chr19	5031631	5031912	Peak_96289	CRD_4428	Intron
chr19	5035764	5036184	Peak_96290	CRD_4428	Intron
chr19	5036911	5037748	Peak_96291	CRD_4428	Intron
chr19	5054639	5054997	Peak_96292	CRD_4428	Intron
chr19	5078752	5079023	Peak_96293	CRD_4428	Promoter
chr19	5103160	5103359	Peak_96294	CRD_4428	Intron
chr19	5148329	5148530	Peak_96295	CRD_4428	Intron
chr19	5250166	5250446	Peak_96296	CRD_4428	Intron
chr19	5290175	5290758	Peak_96297	CRD_4428	Promoter
chr19	5292755	5292958	Peak_96298	CRD_4428	Promoter
chr19	5293166	5293631	Peak_96299	CRD_4428	Promoter
chr19	5308377	5309458	Peak_96300	CRD_4428	Intron
chr19	5499136	5499635	Peak_96301	CRD_4428	Distal_Intergenic
chr19	5585878	5586605	Peak_96302	CRD_4428	Promoter
chr19	5621194	5621940	Peak_96303	CRD_4428	Promoter
chr19	5622646	5623392	Peak_96304	CRD_4428	Promoter
chr19	5680031	5681207	Peak_96305	CRD_4428	Promoter
chr19	5686645	5686928	Peak_96306	CRD_4428	Promoter
chr19	5687041	5687329	Peak_96307	CRD_4428	Promoter
chr19	5689691	5690624	Peak_96308	CRD_4428	Promoter
chr19	5720009	5721060	Peak_96309	CRD_4428	Promoter
chr19	5790340	5791612	Peak_96310	CRD_4428	Promoter
chr19	5828170	5828431	Peak_96311	CRD_4428	Exon
chr19	5903733	5904977	Peak_96312	CRD_4428	Promoter
chr19	5909779	5910428	Peak_96313	CRD_4428	Promoter
chr19	5926719	5927062	Peak_96314	CRD_4428	Promoter
chr19	5947197	5948104	Peak_96315	CRD_4428	Intron
chr19	5948692	5949044	Peak_96316	CRD_4428	Intron
chr19	5954693	5955024	Peak_96317	CRD_4428	Intron
chr19	5960216	5960458	Peak_96318	CRD_4428	Intron
chr19	5961931	5962600	Peak_96319	CRD_4428	Intron
chr19	5967965	5968470	Peak_96320	CRD_4428	Intron
chr19	5977955	5978485	Peak_96321	CRD_4428	Promoter
chr19	6048863	6049076	Peak_96322	CRD_4428	Promoter
chr19	6056702	6057892	Peak_96323	CRD_4428	Promoter
chr19	6066371	6066996	Peak_96324	CRD_4428	Promoter
chr19	6087954	6088230	Peak_96325	CRD_4428	Intron
chr19	6099150	6099355	Peak_96326	CRD_4428	Intron
chr19	6110430	6110922	Peak_96327	CRD_4428	Promoter
chr19	6199303	6200040	Peak_96328	CRD_4428	Promoter
chr19	6218543	6218808	Peak_96329	CRD_4428	Promoter
chr19	6241246	6242419	Peak_96330	CRD_4428	Intron
chr19	6249252	6249614	Peak_96331	CRD_4428	Intron
chr19	6273673	6274458	Peak_96332	CRD_4428	Intron
chr19	6279977	6280461	Peak_96333	CRD_4428	Promoter
chr19	6361255	6361659	Peak_96334	CRD_4428	Promoter
chr19	6372245	6373725	Peak_96335	CRD_4428	Promoter
chr19	6393021	6394115	Peak_96336	CRD_4428	Promoter
chr19	6403224	6403643	Peak_96337	CRD_4428	Intron
chr19	6424820	6425708	Peak_96338	CRD_4428	Promoter
chr19	6459742	6460986	Peak_96339	CRD_4428	Promoter
chr19	6476162	6476456	Peak_96340	CRD_4428	Promoter
chr19	6482027	6482235	Peak_96341	CRD_4428	Promoter
chr19	6501782	6502020	Peak_96342	CRD_4428	Promoter
chr19	6502259	6502556	Peak_96343	CRD_4428	Promoter
chr19	6504637	6505149	Peak_96344	CRD_4428	Promoter
chr19	6718723	6719249	Peak_96350	CRD_4428	Promoter
chr19	6720537	6720897	Peak_96351	CRD_4428	Promoter
chr19	6728328	6728696	Peak_96352	CRD_4428	Promoter
chr19	6730389	6730732	Peak_96353	CRD_4428	Promoter
chr19	6737167	6737382	Peak_96354	CRD_4428	Promoter
chr19	6737451	6738792	Peak_96355	CRD_4428	Promoter
chr19	6802541	6802755	Peak_96356	CRD_4428	Intron
chr19	6862798	6863059	Peak_96357	CRD_4428	Distal_Intergenic
chr19	6863496	6863893	Peak_96358	CRD_4428	Distal_Intergenic
chr19	7068765	7069811	Peak_96359	CRD_4428	Promoter
chr19	7098657	7099854	Peak_96360	CRD_4428	Distal_Intergenic
chr19	7102313	7102649	Peak_96361	CRD_4428	Distal_Intergenic
chr19	7115687	7116078	Peak_96362	CRD_4428	Exon
chr19	7197092	7198599	Peak_96363	CRD_4428	Intron
chr19	7224224	7224584	Peak_96364	CRD_4428	Intron
chr19	7230909	7231159	Peak_96365	CRD_4428	Intron
chr19	7263546	7263849	Peak_96366	CRD_4428	Intron
chr19	7294320	7294673	Peak_96367	CRD_4428	Promoter
chr19	7294770	7295086	Peak_96368	CRD_4428	Promoter
chr19	7337895	7338097	Peak_96369	CRD_4428	Distal_Intergenic
chr19	7436436	7437131	Peak_96370	CRD_4428	Promoter
chr19	7441561	7441910	Peak_96371	CRD_4428	Promoter
chr19	7488584	7489565	Peak_96373	CRD_4428	Promoter
chr19	7494153	7495110	Peak_96374	CRD_4428	Promoter
chr19	7515607	7516055	Peak_96375	CRD_4428	Promoter
chr19	7520536	7520835	Peak_96376	CRD_4428	Promoter
chr19	7521872	7522754	Peak_96377	CRD_4428	Promoter
chr19	7533928	7535848	Peak_96378	CRD_4428	Promoter
chr19	7543597	7543799	Peak_96379	CRD_4428	Promoter
chr19	7544662	7544989	Peak_96380	CRD_4428	Promoter
chr19	7629256	7629980	Peak_96381	CRD_4428	Promoter
chr19	7680597	7680868	Peak_96382	CRD_4428	Promoter
chr19	7829404	7830249	Peak_96383	CRD_4428	Promoter
chr19	7852097	7853538	Peak_96384	CRD_4428	Promoter
chr19	7861132	7861441	Peak_96385	CRD_4428	Promoter
chr19	7871471	7871892	Peak_96386	CRD_4428	Promoter
chr19	7903181	7904173	Peak_96387	CRD_4428	Promoter
chr19	7919748	7921450	Peak_96388	CRD_4428	Promoter
chr19	7943354	7944554	Peak_96389	CRD_4428	Promoter
chr19	7975139	7975455	Peak_96390	CRD_4428	Promoter
chr19	8050632	8050924	Peak_96391	CRD_4428	Promoter
chr19	8068974	8069508	Peak_96392	CRD_4428	Intron
chr19	8154652	8155381	Peak_96393	CRD_4428	Distal_Intergenic
chr19	8158531	8158839	Peak_96394	CRD_4428	Distal_Intergenic
chr19	8161218	8161448	Peak_96395	CRD_4428	Distal_Intergenic
chr19	8208023	8209480	Peak_96396	CRD_4428	Promoter
chr19	8221168	8221574	Peak_96397	CRD_4428	Intron
chr19	8240038	8241315	Peak_96398	CRD_4428	Promoter
chr19	8250891	8251586	Peak_96399	CRD_4428	Promoter
chr19	8252987	8253310	Peak_96400	CRD_4428	Promoter
chr19	8268978	8269223	Peak_96401	CRD_4428	Distal_Intergenic
chr19	8308231	8308740	Peak_96402	CRD_4428	Promoter
chr19	8321224	8321865	Peak_96403	CRD_4428	Promoter
chr19	8343269	8343571	Peak_96404	CRD_4428	Promoter
chr19	11346106	11347013	Peak_96525	CRD_4429	Promoter
chr19	11355191	11355458	Peak_96526	CRD_4429	Promoter
chr19	11374419	11375551	Peak_96527	CRD_4429	Promoter
chr19	11380728	11381870	Peak_96528	CRD_4429	Promoter
chr19	11434944	11435811	Peak_96529	CRD_4429	Promoter
chr19	11446690	11447245	Peak_96530	CRD_4429	Promoter
chr19	11456545	11457749	Peak_96531	CRD_4429	Exon
chr19	11478750	11479090	Peak_96532	CRD_4429	Promoter
chr19	11479401	11479712	Peak_96533	CRD_4429	Promoter
chr19	12294565	12295322	Peak_96568	CRD_4429	Promoter
chr19	12333409	12334163	Peak_96569	CRD_4429	Promoter
chr19	12365486	12366187	Peak_96570	CRD_4429	Promoter
chr19	12401055	12401620	Peak_96571	CRD_4429	Promoter
chr19	12440839	12441359	Peak_96572	CRD_4429	Promoter
chr19	12484673	12485442	Peak_96573	CRD_4429	Promoter
chr19	12494941	12495753	Peak_96574	CRD_4429	Exon
chr19	12551136	12552030	Peak_96575	CRD_4429	Promoter
chr19	12564048	12564420	Peak_96576	CRD_4429	Intron
chr19	12610338	12611581	Peak_96577	CRD_4429	Promoter
chr19	12660905	12661670	Peak_96578	CRD_4429	Promoter
chr19	12666720	12666933	Peak_96579	CRD_4429	Promoter
chr19	12669000	12669971	Peak_96580	CRD_4429	Promoter
chr19	12672079	12672337	Peak_96581	CRD_4429	Promoter
chr19	12681120	12682220	Peak_96582	CRD_4429	Promoter
chr19	12696518	12697121	Peak_96583	CRD_4429	Promoter
chr19	12722540	12723174	Peak_96584	CRD_4429	Promoter
chr19	12734674	12734873	Peak_96585	CRD_4429	Promoter
chr19	12736748	12737645	Peak_96586	CRD_4429	Promoter
chr19	12775510	12776013	Peak_96587	CRD_4429	Promoter
chr19	12777583	12778277	Peak_96588	CRD_4429	Promoter
chr19	12782135	12782732	Peak_96589	CRD_4429	Promoter
chr19	12785484	12785998	Peak_96590	CRD_4429	Promoter
chr19	12786198	12786579	Peak_96591	CRD_4429	Promoter
chr19	12789855	12790523	Peak_96592	CRD_4429	Promoter
chr19	12790649	12791674	Peak_96593	CRD_4429	Promoter
chr19	12793367	12793751	Peak_96594	CRD_4429	Promoter
chr19	12796242	12796908	Peak_96595	CRD_4429	Promoter
chr19	12806165	12806558	Peak_96596	CRD_4429	Promoter
chr19	12880514	12880925	Peak_96597	CRD_4429	Promoter
chr19	12881333	12881712	Peak_96598	CRD_4429	Promoter
chr19	12890351	12891327	Peak_96599	CRD_4429	Promoter
chr19	12912628	12914419	Peak_96600	CRD_4429	Exon
chr19	12919092	12919774	Peak_96601	CRD_4429	Promoter
chr19	12933610	12933988	Peak_96602	CRD_4429	Promoter
chr19	12937700	12938716	Peak_96603	CRD_4429	Promoter
chr19	12945227	12945946	Peak_96604	CRD_4429	Promoter
chr19	12953153	12953674	Peak_96605	CRD_4429	Promoter
chr19	12964946	12965604	Peak_96606	CRD_4429	Promoter
chr19	12977816	12978392	Peak_96607	CRD_4429	Distal_Intergenic
chr19	12983136	12984084	Peak_96608	CRD_4429	Distal_Intergenic
chr19	12984134	12984604	Peak_96609	CRD_4429	Distal_Intergenic
chr19	12984702	12986144	Peak_96610	CRD_4429	Distal_Intergenic
chr19	12994760	12995194	Peak_96611	CRD_4429	Promoter
chr19	12996959	12997268	Peak_96612	CRD_4429	Promoter
chr19	13001386	13003005	Peak_96613	CRD_4429	Intron
chr19	13003062	13003791	Peak_96614	CRD_4429	Intron
chr19	13013710	13014883	Peak_96615	CRD_4429	Promoter
chr19	13016701	13017329	Peak_96616	CRD_4429	Promoter
chr19	13017466	13017983	Peak_96617	CRD_4429	Promoter
chr19	13022253	13023567	Peak_96618	CRD_4429	Promoter
chr19	13029956	13030253	Peak_96619	CRD_4429	Intron
chr19	13031687	13032575	Peak_96620	CRD_4429	Intron
chr19	13033316	13033621	Peak_96621	CRD_4429	Intron
chr19	13034114	13034424	Peak_96622	CRD_4429	Intron
chr19	13053770	13054239	Peak_96623	CRD_4429	Intron
chr19	13054463	13054985	Peak_96624	CRD_4429	Intron
chr19	13060290	13061713	Peak_96625	CRD_4429	Intron
chr19	13061879	13062078	Peak_96626	CRD_4429	Intron
chr19	13063720	13064075	Peak_96627	CRD_4429	Intron
chr19	13068107	13068361	Peak_96628	CRD_4429	Promoter
chr19	13068450	13068815	Peak_96629	CRD_4429	Promoter
chr19	13070348	13070709	Peak_96630	CRD_4429	Promoter
chr19	13070782	13071106	Peak_96631	CRD_4429	Promoter
chr19	13071424	13072544	Peak_96632	CRD_4429	Promoter
chr19	13072650	13072886	Peak_96633	CRD_4429	Promoter
chr19	13077254	13077685	Peak_96634	CRD_4429	Intron
chr19	13082218	13083056	Peak_96635	CRD_4429	Promoter
chr19	13083715	13083966	Peak_96636	CRD_4429	Promoter
chr19	13091248	13091903	Peak_96637	CRD_4429	Intron
chr19	13093488	13094515	Peak_96638	CRD_4429	Intron
chr19	13098431	13098671	Peak_96639	CRD_4429	Exon
chr19	13103119	13103456	Peak_96640	CRD_4429	Promoter
chr19	13104089	13104489	Peak_96641	CRD_4429	Promoter
chr19	13116536	13117471	Peak_96642	CRD_4429	Promoter
chr19	13117589	13118318	Peak_96643	CRD_4429	Promoter
chr19	13133391	13133774	Peak_96644	CRD_4429	Promoter
chr19	13150183	13150756	Peak_96645	CRD_4429	Promoter
chr19	13151211	13153223	Peak_96646	CRD_4429	Promoter
chr19	13162577	13164329	Peak_96647	CRD_4429	Distal_Intergenic
chr19	13164565	13164824	Peak_96648	CRD_4429	Distal_Intergenic
chr19	13181779	13182027	Peak_96649	CRD_4429	Distal_Intergenic
chr19	13186079	13186282	Peak_96650	CRD_4429	Distal_Intergenic
chr19	13277185	13277482	Peak_96651	CRD_4429	Promoter
chr19	13315499	13315839	Peak_96652	CRD_4429	Promoter
chr19	13429122	13429596	Peak_96653	CRD_4429	Intron
chr19	13459430	13459902	Peak_96654	CRD_4429	Intron
chr19	13691961	13692513	Peak_96655	CRD_4429	Distal_Intergenic
chr19	13731005	13732078	Peak_96656	CRD_4429	Promoter
chr19	13747422	13748009	Peak_96657	CRD_4429	Promoter
chr19	13773914	13774577	Peak_96658	CRD_4429	Promoter
chr19	13794516	13795564	Peak_96659	CRD_4429	Promoter
chr19	13833555	13833769	Peak_96660	CRD_4429	Promoter
chr19	13846620	13847449	Peak_96661	CRD_4429	Distal_Intergenic
chr19	13850522	13851570	Peak_96662	CRD_4429	Distal_Intergenic
chr19	13861837	13862601	Peak_96663	CRD_4429	Promoter
chr19	13879889	13880551	Peak_96664	CRD_4429	Promoter
chr19	13899984	13900450	Peak_96665	CRD_4429	Intron
chr19	13951791	13952576	Peak_96666	CRD_4429	Promoter
chr19	13986448	13986878	Peak_96667	CRD_4429	Intron
chr19	13987402	13987983	Peak_96668	CRD_4429	Intron
chr19	14004850	14005358	Peak_96669	CRD_4429	Promoter
chr19	14006175	14007070	Peak_96670	CRD_4429	Promoter
chr19	14073749	14074425	Peak_96671	CRD_4429	Promoter
chr19	14074559	14075608	Peak_96672	CRD_4429	Promoter
chr19	14080939	14081899	Peak_96673	CRD_4429	Exon
chr19	14090459	14091250	Peak_96674	CRD_4429	Promoter
chr19	14091497	14091856	Peak_96675	CRD_4429	Promoter
chr19	14117689	14119194	Peak_96676	CRD_4429	Promoter
chr19	14128004	14128268	Peak_96677	CRD_4429	Intron
chr19	14136491	14137324	Peak_96678	CRD_4429	Promoter
chr19	14138579	14138955	Peak_96679	CRD_4429	Promoter
chr19	14148182	14148651	Peak_96680	CRD_4429	Exon
chr19	14149542	14149932	Peak_96681	CRD_4429	Promoter
chr19	14206767	14207730	Peak_96682	CRD_4429	Promoter
chr19	14248624	14248861	Peak_96683	CRD_4429	Distal_Intergenic
chr19	14375176	14375381	Peak_96684	CRD_4429	Distal_Intergenic
chr19	14381061	14381576	Peak_96685	CRD_4429	Promoter
chr19	14406037	14406484	Peak_96686	CRD_4429	Promoter
chr19	14418966	14419882	Peak_96687	CRD_4429	Promoter
chr19	14448476	14448738	Peak_96688	CRD_4429	Promoter
chr19	14496092	14498048	Peak_96689	CRD_4429	Promoter
chr19	9991172	9991598	Peak_96452	CRD_4429	Intron
chr19	10027745	10028053	Peak_96453	CRD_4429	Distal_Intergenic
chr19	10095571	10096423	Peak_96454	CRD_4429	Promoter
chr19	10105632	10106491	Peak_96455	CRD_4429	Promoter
chr19	10119910	10120143	Peak_96456	CRD_4429	Promoter
chr19	10138046	10138330	Peak_96457	CRD_4429	Promoter
chr19	10194895	10195540	Peak_96458	CRD_4429	Promoter
chr19	10226292	10227971	Peak_96459	CRD_4429	Promoter
chr19	10250108	10250441	Peak_96460	CRD_4429	Promoter
chr19	10251474	10252344	Peak_96461	CRD_4429	Promoter
chr19	10332707	10334017	Peak_96462	CRD_4429	Promoter
chr19	10334818	10335107	Peak_96463	CRD_4429	Promoter
chr19	10380397	10381105	Peak_96464	CRD_4429	Promoter
chr19	10403391	10404491	Peak_96465	CRD_4429	Promoter
chr19	10408836	10409148	Peak_96466	CRD_4429	Intron
chr19	10461047	10461497	Peak_96467	CRD_4429	Promoter
chr19	10478785	10479366	Peak_96468	CRD_4429	Distal_Intergenic
chr19	10501513	10502468	Peak_96469	CRD_4429	Promoter
chr19	10502585	10502993	Peak_96470	CRD_4429	Promoter
chr19	10515705	10516323	Peak_96471	CRD_4429	Promoter
chr19	10516446	10516680	Peak_96472	CRD_4429	Promoter
chr19	10516740	10518652	Peak_96473	CRD_4429	Promoter
chr19	10541482	10541779	Peak_96474	CRD_4429	Promoter
chr19	10565844	10566508	Peak_96475	CRD_4429	Promoter
chr19	10568803	10569538	Peak_96476	CRD_4429	Promoter
chr19	10572452	10572664	Peak_96477	CRD_4429	Exon
chr19	10580972	10581327	Peak_96478	CRD_4429	Exon
chr19	10593822	10594335	Peak_96479	CRD_4429	Distal_Intergenic
chr19	10602041	10602520	Peak_96480	CRD_4429	Promoter
chr19	10612470	10612792	Peak_96481	CRD_4429	Intron
chr19	10624992	10625198	Peak_96482	CRD_4429	Promoter
chr19	10625334	10625618	Peak_96483	CRD_4429	Promoter
chr19	10642011	10642305	Peak_96484	CRD_4429	Promoter
chr19	10643982	10644340	Peak_96485	CRD_4429	Promoter
chr19	10644403	10645088	Peak_96486	CRD_4429	Promoter
chr19	10653541	10654482	Peak_96487	CRD_4429	Promoter
chr19	10685274	10685473	Peak_96488	CRD_4429	Promoter
chr19	10686632	10687272	Peak_96489	CRD_4429	Promoter
chr19	10695672	10696092	Peak_96490	CRD_4429	Distal_Intergenic
chr19	10701233	10701591	Peak_96491	CRD_4429	Promoter
chr19	10701731	10701933	Peak_96492	CRD_4429	Promoter
chr19	10717272	10718185	Peak_96493	CRD_4429	Promoter
chr19	10727637	10728352	Peak_96494	CRD_4429	Intron
chr19	10730438	10730637	Peak_96495	CRD_4429	Intron
chr19	10730987	10731410	Peak_96496	CRD_4429	Intron
chr19	10731587	10731930	Peak_96497	CRD_4429	Intron
chr19	10748875	10749171	Peak_96498	CRD_4429	Intron
chr19	10751266	10751544	Peak_96499	CRD_4429	Intron
chr19	10751677	10752920	Peak_96500	CRD_4429	Promoter
chr19	10759808	10760081	Peak_96501	CRD_4429	Exon
chr19	10765444	10765661	Peak_96502	CRD_4429	Promoter
chr19	10766576	10767249	Peak_96503	CRD_4429	Promoter
chr19	10769208	10770433	Peak_96504	CRD_4429	Promoter
chr19	10835387	10836887	Peak_96505	CRD_4429	Promoter
chr19	10864283	10864762	Peak_96506	CRD_4429	Intron
chr19	10870348	10871541	Peak_96507	CRD_4429	Promoter
chr19	10876491	10877106	Peak_96508	CRD_4429	Intron
chr19	10928527	10928971	Peak_96509	CRD_4429	Promoter
chr19	10960093	10961045	Peak_96510	CRD_4429	Promoter
chr19	11085478	11085813	Peak_96511	CRD_4429	Distal_Intergenic
chr19	11088451	11088779	Peak_96512	CRD_4429	Promoter
chr19	11089014	11089635	Peak_96513	CRD_4429	Promoter
chr19	11089789	11090678	Peak_96514	CRD_4429	Promoter
chr19	11137710	11138410	Peak_96515	CRD_4429	Intron
chr19	11138633	11138838	Peak_96516	CRD_4429	Intron
chr19	11155671	11156369	Peak_96517	CRD_4429	Promoter
chr19	11164818	11165637	Peak_96518	CRD_4429	Exon
chr19	11197495	11197739	Peak_96519	CRD_4429	Promoter
chr19	11197858	11198126	Peak_96520	CRD_4429	Promoter
chr19	11243411	11243695	Peak_96521	CRD_4429	Exon
chr19	11293810	11294194	Peak_96522	CRD_4429	Promoter
chr19	11323984	11324728	Peak_96523	CRD_4429	Promoter
chr19	11344583	11344803	Peak_96524	CRD_4429	Promoter
chr19	11481038	11482910	Peak_96534	CRD_4429	Promoter
chr19	11504728	11505490	Peak_96535	CRD_4429	Promoter
chr19	11505666	11506440	Peak_96536	CRD_4429	Promoter
chr19	11528539	11529655	Peak_96537	CRD_4429	Promoter
chr19	11530251	11530831	Peak_96538	CRD_4429	Promoter
chr19	11535718	11536393	Peak_96539	CRD_4429	Promoter
chr19	11558728	11559810	Peak_96540	CRD_4429	Promoter
chr19	11560560	11560883	Peak_96541	CRD_4429	Promoter
chr19	11587706	11587922	Peak_96542	CRD_4429	Promoter
chr19	11597067	11597774	Peak_96543	CRD_4429	Promoter
chr19	11639544	11639864	Peak_96544	CRD_4429	Promoter
chr19	11673593	11674036	Peak_96545	CRD_4429	Intron
chr19	11694872	11695388	Peak_96546	CRD_4429	Distal_Intergenic
chr19	11738797	11739440	Peak_96547	CRD_4429	Promoter
chr19	11766576	11767376	Peak_96548	CRD_4429	Promoter
chr19	11797449	11797937	Peak_96549	CRD_4429	Promoter
chr19	11798023	11798974	Peak_96550	CRD_4429	Promoter
chr19	11813666	11814444	Peak_96551	CRD_4429	Promoter
chr19	11848320	11848976	Peak_96552	CRD_4429	Promoter
chr19	11887410	11887995	Peak_96553	CRD_4429	Promoter
chr19	11923678	11923971	Peak_96554	CRD_4429	Promoter
chr19	11924550	11925462	Peak_96555	CRD_4429	Promoter
chr19	11963912	11964407	Peak_96556	CRD_4429	Promoter
chr19	11964524	11965591	Peak_96557	CRD_4429	Promoter
chr19	11987383	11987818	Peak_96558	CRD_4429	Promoter
chr19	11988521	11989211	Peak_96559	CRD_4429	Promoter
chr19	12035589	12036127	Peak_96560	CRD_4429	Promoter
chr19	12052760	12053223	Peak_96561	CRD_4429	Promoter
chr19	12064313	12065102	Peak_96562	CRD_4429	Promoter
chr19	12092106	12092410	Peak_96563	CRD_4429	Promoter
chr19	12140052	12141496	Peak_96564	CRD_4429	Promoter
chr19	12156655	12157010	Peak_96565	CRD_4429	Promoter
chr19	12162633	12163216	Peak_96566	CRD_4429	Promoter
chr19	12194762	12195202	Peak_96567	CRD_4429	Promoter
chr19	14529055	14530020	Peak_96693	CRD_4430	Promoter
chr19	14542727	14543077	Peak_96694	CRD_4430	Promoter
chr19	14544299	14544500	Peak_96695	CRD_4430	Promoter
chr19	14544829	14546115	Peak_96696	CRD_4430	Promoter
chr19	14551365	14551800	Peak_96697	CRD_4430	Intron
chr19	14554435	14554689	Peak_96698	CRD_4430	Intron
chr19	17747183	17747800	Peak_96804	CRD_4430	Promoter
chr19	17753972	17754349	Peak_96805	CRD_4430	Promoter
chr19	17755602	17755813	Peak_96806	CRD_4430	Promoter
chr19	17755913	17756308	Peak_96807	CRD_4430	Promoter
chr19	17756657	17757613	Peak_96808	CRD_4430	Promoter
chr19	18006775	18008255	Peak_96816	CRD_4430	Promoter
chr19	18013667	18013993	Peak_96817	CRD_4430	Exon
chr19	18019916	18020662	Peak_96818	CRD_4430	Promoter
chr19	18021253	18022651	Peak_96819	CRD_4430	Promoter
chr19	18029545	18030227	Peak_96820	CRD_4430	Promoter
chr19	18410658	18410945	Peak_96858	CRD_4430	Distal_Intergenic
chr19	18415454	18415992	Peak_96859	CRD_4430	Promoter
chr19	18416442	18416696	Peak_96860	CRD_4430	Promoter
chr19	18416890	18417424	Peak_96861	CRD_4430	Promoter
chr19	18418226	18418445	Peak_96862	CRD_4430	Promoter
chr19	18418522	18419316	Peak_96863	CRD_4430	Promoter
chr19	17370159	17370402	Peak_96784	CRD_4430	Intron
chr19	17390916	17391349	Peak_96785	CRD_4430	Promoter
chr19	17405301	17405968	Peak_96786	CRD_4430	Promoter
chr19	17406260	17406589	Peak_96787	CRD_4430	Promoter
chr19	17419288	17420175	Peak_96788	CRD_4430	Promoter
chr19	17466351	17466575	Peak_96789	CRD_4430	Promoter
chr19	17468607	17468806	Peak_96790	CRD_4430	Promoter
chr19	17469436	17470562	Peak_96791	CRD_4430	Promoter
chr19	17475414	17476323	Peak_96792	CRD_4430	Intron
chr19	17479228	17479779	Peak_96793	CRD_4430	Intron
chr19	17491607	17491843	Peak_96794	CRD_4430	Promoter
chr19	17497694	17497896	Peak_96795	CRD_4430	Promoter
chr19	17507901	17508451	Peak_96796	CRD_4430	Promoter
chr19	17511070	17511774	Peak_96797	CRD_4430	Promoter
chr19	17511859	17512532	Peak_96798	CRD_4430	Promoter
chr19	17523243	17523602	Peak_96799	CRD_4430	Promoter
chr19	17555212	17555761	Peak_96800	CRD_4430	Promoter
chr19	17561369	17561617	Peak_96801	CRD_4430	Intron
chr19	17703903	17704116	Peak_96802	CRD_4430	Distal_Intergenic
chr19	17717343	17717714	Peak_96803	CRD_4430	Promoter
chr19	17762567	17762767	Peak_96809	CRD_4430	Promoter
chr19	17850478	17850831	Peak_96810	CRD_4430	Promoter
chr19	17859426	17860239	Peak_96811	CRD_4430	Promoter
chr19	17932434	17933307	Peak_96812	CRD_4430	Promoter
chr19	17938277	17938578	Peak_96813	CRD_4430	Promoter
chr19	17947509	17948085	Peak_96814	CRD_4430	Distal_Intergenic
chr19	17996882	17997198	Peak_96815	CRD_4430	Intron
chr19	18031315	18031631	Peak_96821	CRD_4430	Promoter
chr19	18044971	18045318	Peak_96822	CRD_4430	Distal_Intergenic
chr19	18049451	18049734	Peak_96823	CRD_4430	Promoter
chr19	18057580	18058693	Peak_96824	CRD_4430	Exon
chr19	18089009	18090418	Peak_96825	CRD_4430	Promoter
chr19	18090587	18090855	Peak_96826	CRD_4430	Exon
chr19	18097041	18097889	Peak_96827	CRD_4430	Promoter
chr19	18100798	18101014	Peak_96828	CRD_4430	Promoter
chr19	18104045	18104800	Peak_96829	CRD_4430	Intron
chr19	18112808	18113364	Peak_96830	CRD_4430	Promoter
chr19	18117680	18117965	Peak_96831	CRD_4430	Intron
chr19	18122440	18122751	Peak_96832	CRD_4430	Promoter
chr19	18126085	18126412	Peak_96833	CRD_4430	Promoter
chr19	18152293	18153276	Peak_96834	CRD_4430	Promoter
chr19	18157734	18158075	Peak_96835	CRD_4430	Promoter
chr19	18170149	18170367	Peak_96836	CRD_4430	Promoter
chr19	18191999	18193351	Peak_96837	CRD_4430	Promoter
chr19	18203700	18204951	Peak_96838	CRD_4430	Promoter
chr19	18205147	18205433	Peak_96839	CRD_4430	Promoter
chr19	18224231	18224839	Peak_96840	CRD_4430	Promoter
chr19	18274863	18275203	Peak_96841	CRD_4430	Promoter
chr19	18279098	18279364	Peak_96842	CRD_4430	Promoter
chr19	18279457	18280198	Peak_96843	CRD_4430	Promoter
chr19	18280302	18280501	Peak_96844	CRD_4430	Promoter
chr19	18281408	18282553	Peak_96845	CRD_4430	Promoter
chr19	18291669	18292118	Peak_96846	CRD_4430	Distal_Intergenic
chr19	18292256	18292455	Peak_96847	CRD_4430	Distal_Intergenic
chr19	18292732	18293010	Peak_96848	CRD_4430	Distal_Intergenic
chr19	18303440	18303722	Peak_96849	CRD_4430	Exon
chr19	18304249	18305177	Peak_96850	CRD_4430	Exon
chr19	18322403	18322602	Peak_96851	CRD_4430	Promoter
chr19	18322988	18323637	Peak_96852	CRD_4430	Promoter
chr19	18323692	18324014	Peak_96853	CRD_4430	Promoter
chr19	18328169	18329103	Peak_96854	CRD_4430	Distal_Intergenic
chr19	18374221	18374699	Peak_96855	CRD_4430	Promoter
chr19	18397584	18397806	Peak_96856	CRD_4430	Promoter
chr19	18401712	18402058	Peak_96857	CRD_4430	Distal_Intergenic
chr19	18451038	18451247	Peak_96864	CRD_4430	Promoter
chr19	18453371	18453634	Peak_96865	CRD_4430	Promoter
chr19	18464141	18465054	Peak_96866	CRD_4430	Intron
chr19	18478855	18479316	Peak_96867	CRD_4430	Promoter
chr19	18503047	18503246	Peak_96868	CRD_4430	Intron
chr19	18522019	18522905	Peak_96869	CRD_4430	Promoter
chr19	18557405	18557986	Peak_96870	CRD_4430	Promoter
chr19	18571256	18571965	Peak_96871	CRD_4430	Promoter
chr19	18588259	18588904	Peak_96872	CRD_4430	Promoter
chr19	18589053	18589263	Peak_96873	CRD_4430	Promoter
chr19	18589880	18591001	Peak_96874	CRD_4430	Promoter
chr19	18636278	18637074	Peak_96875	CRD_4430	Promoter
chr19	18644432	18645659	Peak_96876	CRD_4430	Promoter
chr19	18650110	18650357	Peak_96877	CRD_4430	Intron
chr19	18659310	18659602	Peak_96878	CRD_4430	Intron
chr19	18672506	18673057	Peak_96879	CRD_4430	Distal_Intergenic
chr19	18674468	18674967	Peak_96880	CRD_4430	Distal_Intergenic
chr19	18678033	18678268	Peak_96881	CRD_4430	Distal_Intergenic
chr19	18682985	18683778	Peak_96882	CRD_4430	Promoter
chr19	18847243	18847513	Peak_96883	CRD_4430	Promoter
chr19	18848835	18849244	Peak_96884	CRD_4430	Promoter
chr19	18856342	18856783	Peak_96885	CRD_4430	Promoter
chr19	18866564	18867029	Peak_96886	CRD_4430	Exon
chr19	18894188	18895298	Peak_96887	CRD_4430	Promoter
chr19	18904091	18904739	Peak_96888	CRD_4430	Promoter
chr19	18906178	18907069	Peak_96889	CRD_4430	Promoter
chr19	18909305	18909671	Peak_96890	CRD_4430	Intron
chr19	18915693	18915994	Peak_96891	CRD_4430	Promoter
chr19	18918842	18919126	Peak_96892	CRD_4430	Promoter
chr19	18919225	18919828	Peak_96893	CRD_4430	Promoter
chr19	18969665	18969903	Peak_96894	CRD_4430	Distal_Intergenic
chr19	18985237	18985876	Peak_96895	CRD_4430	Distal_Intergenic
chr19	18986744	18987139	Peak_96896	CRD_4430	Distal_Intergenic
chr19	18995691	18996183	Peak_96897	CRD_4430	Promoter
chr19	19032117	19033098	Peak_96898	CRD_4430	Promoter
chr19	19063109	19064094	Peak_96899	CRD_4430	Promoter
chr19	19138148	19138931	Peak_96900	CRD_4430	Promoter
chr19	19192020	19193239	Peak_96901	CRD_4430	Promoter
chr19	19203362	19203582	Peak_96902	CRD_4430	Promoter
chr19	14556106	14557183	Peak_96699	CRD_4430	Intron
chr19	14561805	14562344	Peak_96700	CRD_4430	Promoter
chr19	14571708	14572361	Peak_96701	CRD_4430	Promoter
chr19	14574215	14574563	Peak_96702	CRD_4430	Promoter
chr19	14689284	14690240	Peak_96703	CRD_4430	Promoter
chr19	14776713	14777197	Peak_96704	CRD_4430	Promoter
chr19	14835109	14835399	Peak_96705	CRD_4430	Promoter
chr19	14888825	14889123	Peak_96706	CRD_4430	Promoter
chr19	15123746	15124324	Peak_96707	CRD_4430	Promoter
chr19	15124434	15124841	Peak_96708	CRD_4430	Promoter
chr19	15125094	15126278	Peak_96709	CRD_4430	Promoter
chr19	15223050	15223760	Peak_96710	CRD_4430	Promoter
chr19	15252439	15252688	Peak_96711	CRD_4430	Promoter
chr19	15265580	15266660	Peak_96712	CRD_4430	Promoter
chr19	15280953	15281461	Peak_96713	CRD_4430	Promoter
chr19	15288361	15289191	Peak_96714	CRD_4430	Intron
chr19	15379196	15380138	Peak_96715	CRD_4430	Promoter
chr19	15405003	15405335	Peak_96716	CRD_4430	Promoter
chr19	15418886	15419650	Peak_96717	CRD_4430	Promoter
chr19	15421674	15422171	Peak_96718	CRD_4430	Promoter
chr19	15450091	15450323	Peak_96719	CRD_4430	Promoter
chr19	15556430	15556649	Peak_96720	CRD_4430	Distal_Intergenic
chr19	15779470	15780894	Peak_96721	CRD_4430	Promoter
chr19	15836758	15837602	Peak_96722	CRD_4430	Promoter
chr19	15934425	15935120	Peak_96723	CRD_4430	Promoter
chr19	16041465	16041769	Peak_96724	CRD_4430	Exon
chr19	16074123	16074364	Peak_96725	CRD_4430	Promoter
chr19	16076154	16076461	Peak_96726	CRD_4430	Promoter
chr19	16077442	16077651	Peak_96727	CRD_4430	Promoter
chr19	16078794	16079076	Peak_96728	CRD_4430	Promoter
chr19	16083313	16083829	Peak_96729	CRD_4430	Promoter
chr19	16111105	16112033	Peak_96730	CRD_4430	Promoter
chr19	16115231	16115678	Peak_96731	CRD_4430	Intron
chr19	16184922	16185563	Peak_96732	CRD_4430	Promoter
chr19	16197429	16198018	Peak_96733	CRD_4430	Promoter
chr19	16258491	16258808	Peak_96734	CRD_4430	Distal_Intergenic
chr19	16273076	16273331	Peak_96735	CRD_4430	Distal_Intergenic
chr19	16283204	16284136	Peak_96736	CRD_4430	Exon
chr19	16286160	16286596	Peak_96737	CRD_4430	Intron
chr19	16328325	16328828	Peak_96738	CRD_4430	Distal_Intergenic
chr19	16342152	16342700	Peak_96739	CRD_4430	Distal_Intergenic
chr19	16381994	16382315	Peak_96740	CRD_4430	Intron
chr19	16383252	16383480	Peak_96741	CRD_4430	Exon
chr19	16397878	16398175	Peak_96742	CRD_4430	Intron
chr19	16400885	16401463	Peak_96743	CRD_4430	Promoter
chr19	16435400	16436427	Peak_96744	CRD_4430	Promoter
chr19	16460448	16460811	Peak_96745	CRD_4430	Intron
chr19	16467574	16467919	Peak_96746	CRD_4430	Intron
chr19	16470940	16471156	Peak_96747	CRD_4430	Promoter
chr19	16471872	16472401	Peak_96748	CRD_4430	Promoter
chr19	16495753	16496843	Peak_96749	CRD_4430	Promoter
chr19	16509244	16510090	Peak_96750	CRD_4430	Promoter
chr19	16542451	16542650	Peak_96751	CRD_4430	Promoter
chr19	16572432	16572727	Peak_96752	CRD_4430	Promoter
chr19	16584284	16585055	Peak_96753	CRD_4430	Promoter
chr19	16587731	16587985	Peak_96754	CRD_4430	Promoter
chr19	16588207	16588727	Peak_96755	CRD_4430	Promoter
chr19	16598348	16598668	Peak_96756	CRD_4430	Intron
chr19	16628166	16628596	Peak_96757	CRD_4430	Promoter
chr19	16644986	16645691	Peak_96758	CRD_4430	Exon
chr19	16659577	16660831	Peak_96759	CRD_4430	Promoter
chr19	16714896	16715095	Peak_96760	CRD_4430	Promoter
chr19	16719420	16720199	Peak_96761	CRD_4430	Promoter
chr19	16733619	16734593	Peak_96762	CRD_4430	Promoter
chr19	16829204	16829403	Peak_96763	CRD_4430	Promoter
chr19	16897091	16897538	Peak_96764	CRD_4430	Promoter
chr19	17020415	17020753	Peak_96765	CRD_4430	Intron
chr19	17075332	17075828	Peak_96766	CRD_4430	Promoter
chr19	17079205	17080490	Peak_96767	CRD_4430	Intron
chr19	17085736	17086527	Peak_96768	CRD_4430	Intron
chr19	17110069	17110415	Peak_96769	CRD_4430	Intron
chr19	17125523	17126313	Peak_96770	CRD_4430	Intron
chr19	17135428	17135877	Peak_96771	CRD_4430	Intron
chr19	17215008	17215864	Peak_96772	CRD_4430	Promoter
chr19	17225881	17226726	Peak_96773	CRD_4430	Promoter
chr19	17245909	17246629	Peak_96774	CRD_4430	Promoter
chr19	17266650	17267777	Peak_96775	CRD_4430	Promoter
chr19	17303382	17303644	Peak_96776	CRD_4430	Promoter
chr19	17305273	17305978	Peak_96777	CRD_4430	Promoter
chr19	17309171	17309673	Peak_96778	CRD_4430	Promoter
chr19	17322839	17323261	Peak_96779	CRD_4430	Exon
chr19	17325724	17326509	Peak_96780	CRD_4430	Intron
chr19	17332580	17332988	Peak_96781	CRD_4430	Promoter
chr19	17334719	17335294	Peak_96782	CRD_4430	Promoter
chr19	17336455	17337678	Peak_96783	CRD_4430	Promoter
chr19	19663587	19664436	Peak_96921	CRD_4431	Promoter
chr19	19668364	19669010	Peak_96922	CRD_4431	Promoter
chr19	19732800	19733558	Peak_96923	CRD_4431	Promoter
chr19	19776083	19777079	Peak_96924	CRD_4431	Promoter
chr19	19781856	19782118	Peak_96925	CRD_4431	Intron
chr19	19821260	19822338	Peak_96926	CRD_4431	Promoter
chr19	19865590	19866576	Peak_96927	CRD_4431	Promoter
chr19	19900341	19901413	Peak_96928	CRD_4431	Promoter
chr19	19959263	19959513	Peak_96929	CRD_4431	Intron
chr19	20028650	20028990	Peak_96930	CRD_4431	Intron
chr19	20039112	20039806	Peak_96931	CRD_4431	Promoter
chr19	20051683	20052826	Peak_96932	CRD_4431	Distal_Intergenic
chr19	20077683	20078455	Peak_96933	CRD_4431	Promoter
chr19	20166887	20167700	Peak_96934	CRD_4431	Promoter
chr19	20238137	20238751	Peak_96935	CRD_4431	Promoter
chr19	20247102	20247344	Peak_96936	CRD_4431	Promoter
chr19	20279027	20280676	Peak_96937	CRD_4431	Intron
chr19	20286973	20287800	Peak_96938	CRD_4431	Intron
chr19	19320361	19320910	Peak_96905	CRD_4431	Promoter
chr19	19361088	19361451	Peak_96906	CRD_4431	Distal_Intergenic
chr19	19366741	19367111	Peak_96907	CRD_4431	Distal_Intergenic
chr19	19373163	19373376	Peak_96908	CRD_4431	Distal_Intergenic
chr19	19377757	19378120	Peak_96909	CRD_4431	Distal_Intergenic
chr19	19385259	19385983	Peak_96910	CRD_4431	Promoter
chr19	19404986	19405807	Peak_96911	CRD_4431	Promoter
chr19	19406606	19406923	Peak_96912	CRD_4431	Promoter
chr19	19406975	19407425	Peak_96913	CRD_4431	Promoter
chr19	19489165	19489671	Peak_96914	CRD_4431	Intron
chr19	19490205	19490784	Peak_96915	CRD_4431	Intron
chr19	19493576	19493780	Peak_96916	CRD_4431	Intron
chr19	19515718	19516565	Peak_96917	CRD_4431	Promoter
chr19	19521365	19521581	Peak_96918	CRD_4431	Intron
chr19	19618701	19619022	Peak_96919	CRD_4431	Promoter
chr19	19651082	19651440	Peak_96920	CRD_4431	Promoter
chr19	20775886	20776788	Peak_96945	CRD_4432	Promoter
chr19	20922928	20923790	Peak_96946	CRD_4432	Promoter
chr19	20999578	21000121	Peak_96947	CRD_4432	Distal_Intergenic
chr19	21020126	21021481	Peak_96948	CRD_4432	Promoter
chr19	21141588	21142504	Peak_96951	CRD_4432	Promoter
chr19	21314659	21315398	Peak_96952	CRD_4432	Promoter
chr19	21322135	21323350	Peak_96953	CRD_4432	Intron
chr19	21328460	21328694	Peak_96954	CRD_4432	Promoter
chr19	21328865	21329837	Peak_96955	CRD_4432	Promoter
chr19	21358527	21359479	Peak_96956	CRD_4432	Promoter
chr19	21396774	21397667	Peak_96957	CRD_4432	Promoter
chr19	21474637	21474918	Peak_96958	CRD_4432	Intron
chr19	21505204	21506495	Peak_96959	CRD_4432	Promoter
chr19	20564878	20566131	Peak_96942	CRD_4432	Promoter
chr19	20661110	20661942	Peak_96943	CRD_4432	Promoter
chr19	20665138	20665480	Peak_96944	CRD_4432	Distal_Intergenic
chr19	21027694	21028136	Peak_96949	CRD_4432	Promoter
chr19	21081891	21082579	Peak_96950	CRD_4432	Promoter
chr19	21568928	21569849	Peak_96960	CRD_4432	Promoter
chr19	21603882	21604127	Peak_96961	CRD_4432	Distal_Intergenic
chr19	21604384	21605123	Peak_96962	CRD_4432	Distal_Intergenic
chr19	21766859	21767941	Peak_96963	CRD_4432	Promoter
chr19	21835535	21836875	Peak_96964	CRD_4432	Promoter
chr19	21851649	21852705	Peak_96965	CRD_4432	Promoter
chr19	22515315	22516119	Peak_96971	CRD_4433	Intron
chr19	22531832	22532046	Peak_96972	CRD_4433	Promoter
chr19	22532101	22532859	Peak_96973	CRD_4433	Promoter
chr19	22545801	22546105	Peak_96974	CRD_4433	Distal_Intergenic
chr19	22595988	22596424	Peak_96975	CRD_4433	Promoter
chr19	22619132	22620157	Peak_96976	CRD_4433	Promoter
chr19	22633835	22634648	Peak_96977	CRD_4433	Promoter
chr19	22783868	22784733	Peak_96978	CRD_4433	Promoter
chr19	22882659	22883144	Peak_96979	CRD_4433	Distal_Intergenic
chr19	23003025	23003413	Peak_96980	CRD_4433	Promoter
chr19	23074969	23075518	Peak_96981	CRD_4433	Promoter
chr19	22010835	22011159	Peak_96966	CRD_4433	Promoter
chr19	22052229	22052600	Peak_96967	CRD_4433	Promoter
chr19	22215278	22216078	Peak_96968	CRD_4433	Promoter
chr19	22286186	22286456	Peak_96969	CRD_4433	Promoter
chr19	22422259	22422569	Peak_96970	CRD_4433	Promoter
chr19	23116710	23117498	Peak_96982	CRD_4434	Promoter
chr19	23249948	23250743	Peak_96983	CRD_4434	Promoter
chr19	23273235	23274521	Peak_96984	CRD_4434	Promoter
chr19	23394589	23396043	Peak_96985	CRD_4434	Promoter
chr19	23686430	23687525	Peak_96988	CRD_4434	Promoter
chr19	23758258	23759195	Peak_96989	CRD_4434	Promoter
chr19	23762768	23763629	Peak_96990	CRD_4434	Promoter
chr19	23914276	23915380	Peak_96991	CRD_4434	Promoter
chr19	24032916	24034467	Peak_96992	CRD_4434	Promoter
chr19	23514540	23514936	Peak_96986	CRD_4434	Promoter
chr19	23548973	23549449	Peak_96987	CRD_4434	Intron
chr19	28879227	28879530	Peak_97077	CRD_4435	Distal_Intergenic
chr19	28882933	28883963	Peak_97078	CRD_4435	Promoter
chr19	28889886	28890506	Peak_97079	CRD_4435	Promoter
chr19	29001397	29001611	Peak_97080	CRD_4435	Promoter
chr19	29001805	29002794	Peak_97081	CRD_4435	Promoter
chr19	24045552	24045966	Peak_96993	CRD_4435	Intron
chr19	24086870	24087782	Peak_96994	CRD_4435	Promoter
chr19	27301694	27301985	Peak_97031	CRD_4435	Distal_Intergenic
chr19	27314493	27314879	Peak_97032	CRD_4435	Distal_Intergenic
chr19	27315604	27315897	Peak_97033	CRD_4435	Distal_Intergenic
chr19	27745216	27745805	Peak_97062	CRD_4435	Promoter
chr19	27750590	27750789	Peak_97063	CRD_4435	Intron
chr19	27793115	27794710	Peak_97064	CRD_4435	Promoter
chr19	27867989	27868613	Peak_97065	CRD_4435	Intron
chr19	27905695	27906829	Peak_97066	CRD_4435	Promoter
chr19	27974033	27974519	Peak_97067	CRD_4435	Intron
chr19	28152036	28152526	Peak_97068	CRD_4435	Distal_Intergenic
chr19	28242359	28242654	Peak_97069	CRD_4435	Distal_Intergenic
chr19	28289212	28290262	Peak_97070	CRD_4435	Distal_Intergenic
chr19	28325387	28325595	Peak_97071	CRD_4435	Intron
chr19	28362072	28362275	Peak_97072	CRD_4435	Intron
chr19	28652501	28652700	Peak_97073	CRD_4435	Intron
chr19	28652832	28653183	Peak_97074	CRD_4435	Intron
chr19	28710399	28710632	Peak_97075	CRD_4435	Intron
chr19	28736981	28737317	Peak_97076	CRD_4435	Distal_Intergenic
chr19	29040391	29040629	Peak_97082	CRD_4435	Distal_Intergenic
chr19	29062740	29063107	Peak_97083	CRD_4435	Distal_Intergenic
chr19	29088647	29089312	Peak_97084	CRD_4435	Distal_Intergenic
chr19	29212252	29212594	Peak_97085	CRD_4435	Promoter
chr19	29213015	29213937	Peak_97086	CRD_4435	Promoter
chr19	29267746	29267969	Peak_97087	CRD_4435	Distal_Intergenic
chr19	29286000	29286237	Peak_97088	CRD_4435	Exon
chr19	29382767	29383133	Peak_97089	CRD_4435	Intron
chr19	29405099	29405439	Peak_97090	CRD_4435	Intron
chr19	29411371	29411634	Peak_97091	CRD_4435	Intron
chr19	29467872	29468111	Peak_97092	CRD_4435	Intron
chr19	29483505	29483747	Peak_97093	CRD_4435	Intron
chr19	29492091	29492340	Peak_97094	CRD_4435	Intron
chr19	29492439	29492638	Peak_97095	CRD_4435	Intron
chr19	29492793	29493128	Peak_97096	CRD_4435	Intron
chr19	29528246	29528655	Peak_97099	CRD_4435	Promoter
chr19	29535197	29535526	Peak_97100	CRD_4435	Intron
chr19	29605476	29606834	Peak_97101	CRD_4435	Promoter
chr19	29610624	29610946	Peak_97102	CRD_4435	Promoter
chr19	29645913	29646376	Peak_97103	CRD_4435	Distal_Intergenic
chr19	29662592	29662826	Peak_97104	CRD_4435	Promoter
chr19	29662980	29663326	Peak_97105	CRD_4435	Promoter
chr19	29664746	29665561	Peak_97106	CRD_4435	Promoter
chr19	29666216	29667109	Peak_97107	CRD_4435	Promoter
chr19	29675392	29676216	Peak_97108	CRD_4435	Exon
chr19	29681829	29682147	Peak_97109	CRD_4435	Distal_Intergenic
chr19	29682604	29683687	Peak_97110	CRD_4435	Distal_Intergenic
chr19	29694056	29695099	Peak_97111	CRD_4435	Distal_Intergenic
chr19	29715560	29717024	Peak_97112	CRD_4435	Promoter
chr19	29730486	29730794	Peak_97113	CRD_4435	Distal_Intergenic
chr19	29811579	29812032	Peak_97114	CRD_4435	Promoter
chr19	29843980	29845862	Peak_97115	CRD_4435	Distal_Intergenic
chr19	29941808	29942369	Peak_97116	CRD_4435	Promoter
chr19	29966908	29967116	Peak_97117	CRD_4435	Intron
chr19	30046511	30046716	Peak_97118	CRD_4435	Distal_Intergenic
chr19	30049092	30050337	Peak_97119	CRD_4435	Distal_Intergenic
chr19	30224694	30224893	Peak_97120	CRD_4435	Intron
chr19	30225008	30225585	Peak_97121	CRD_4435	Promoter
chr19	30227181	30227408	Peak_97122	CRD_4435	Promoter
chr19	30227742	30228564	Peak_97123	CRD_4435	Promoter
chr19	30229534	30230024	Peak_97124	CRD_4435	Promoter
chr19	30230484	30230695	Peak_97125	CRD_4435	Promoter
chr19	30235811	30236442	Peak_97126	CRD_4435	Intron
chr19	30245199	30245966	Peak_97127	CRD_4435	Intron
chr19	30254226	30254793	Peak_97128	CRD_4435	Intron
chr19	30264585	30264830	Peak_97129	CRD_4435	Intron
chr19	30264968	30265218	Peak_97130	CRD_4435	Intron
chr19	30293025	30294116	Peak_97131	CRD_4435	Intron
chr19	30326136	30326397	Peak_97132	CRD_4435	Intron
chr19	30344531	30345133	Peak_97133	CRD_4435	Intron
chr19	30360531	30361242	Peak_97134	CRD_4435	Intron
chr19	30361592	30362458	Peak_97135	CRD_4435	Intron
chr19	30370976	30371704	Peak_97136	CRD_4435	Promoter
chr19	30371988	30372708	Peak_97137	CRD_4435	Promoter
chr19	30373618	30373836	Peak_97138	CRD_4435	Promoter
chr19	30406341	30407217	Peak_97139	CRD_4435	Intron
chr19	30419741	30420128	Peak_97140	CRD_4435	Intron
chr19	30449806	30450717	Peak_97141	CRD_4435	Intron
chr19	30498806	30499005	Peak_97142	CRD_4435	Intron
chr19	30555649	30556995	Peak_97143	CRD_4435	Promoter
chr19	30564411	30565120	Peak_97144	CRD_4435	Intron
chr19	29504442	29505569	Peak_97097	CRD_4435	Intron
chr19	29524027	29525400	Peak_97098	CRD_4435	Promoter
chr19	33389943	33390422	Peak_97196	CRD_4436	Promoter
chr19	33404621	33404863	Peak_97197	CRD_4436	Intron
chr19	33405401	33405745	Peak_97198	CRD_4436	Intron
chr19	33405806	33406503	Peak_97199	CRD_4436	Intron
chr19	33406877	33407143	Peak_97200	CRD_4436	Intron
chr19	35109761	35110033	Peak_97246	CRD_4436	Distal_Intergenic
chr19	35114423	35115972	Peak_97247	CRD_4436	Promoter
chr19	35123582	35125110	Peak_97248	CRD_4436	Promoter
chr19	35134926	35135847	Peak_97249	CRD_4436	Promoter
chr19	35139021	35139278	Peak_97250	CRD_4436	Promoter
chr19	35320295	35320552	Peak_97263	CRD_4436	Promoter
chr19	35352820	35353123	Peak_97264	CRD_4436	Promoter
chr19	35434408	35435015	Peak_97265	CRD_4436	Promoter
chr19	35462534	35462967	Peak_97266	CRD_4436	Distal_Intergenic
chr19	35612520	35612867	Peak_97267	CRD_4436	Promoter
chr19	35628390	35629190	Peak_97268	CRD_4436	Promoter
chr19	35879705	35880135	Peak_97285	CRD_4436	Promoter
chr19	35901940	35902671	Peak_97286	CRD_4436	Promoter
chr19	35904710	35904964	Peak_97287	CRD_4436	Promoter
chr19	35909297	35909762	Peak_97288	CRD_4436	Promoter
chr19	35931073	35932132	Peak_97289	CRD_4436	Distal_Intergenic
chr19	35140715	35141635	Peak_97251	CRD_4436	Promoter
chr19	35141779	35142120	Peak_97252	CRD_4436	Promoter
chr19	35217405	35217628	Peak_97253	CRD_4436	Distal_Intergenic
chr19	35228607	35228999	Peak_97254	CRD_4436	Promoter
chr19	35264491	35265166	Peak_97255	CRD_4436	Promoter
chr19	35267647	35268268	Peak_97256	CRD_4436	Promoter
chr19	35269503	35269792	Peak_97257	CRD_4436	Promoter
chr19	35272354	35272680	Peak_97258	CRD_4436	Promoter
chr19	35281874	35282627	Peak_97259	CRD_4436	Promoter
chr19	35644347	35644744	Peak_97269	CRD_4436	Promoter
chr19	35645106	35645305	Peak_97270	CRD_4436	Promoter
chr19	35647952	35648736	Peak_97271	CRD_4436	Promoter
chr19	35693792	35694149	Peak_97272	CRD_4436	Distal_Intergenic
chr19	35702268	35702750	Peak_97273	CRD_4436	Promoter
chr19	35716507	35718012	Peak_97274	CRD_4436	Promoter
chr19	35740397	35741117	Peak_97275	CRD_4436	Promoter
chr19	35744695	35745215	Peak_97276	CRD_4436	Promoter
chr19	35745250	35745780	Peak_97277	CRD_4436	Promoter
chr19	35748163	35748716	Peak_97278	CRD_4436	Promoter
chr19	35757398	35758715	Peak_97279	CRD_4436	Promoter
chr19	35774909	35775580	Peak_97280	CRD_4436	Promoter
chr19	35777489	35777760	Peak_97281	CRD_4436	Promoter
chr19	35867782	35868676	Peak_97282	CRD_4436	Promoter
chr19	35868981	35869517	Peak_97283	CRD_4436	Promoter
chr19	35869670	35870155	Peak_97284	CRD_4436	Promoter
chr19	38247686	38248166	Peak_97364	CRD_4436	Intron
chr19	38250971	38251903	Peak_97365	CRD_4436	Promoter
chr19	38252558	38253768	Peak_97366	CRD_4436	Promoter
chr19	38255497	38255805	Peak_97367	CRD_4436	Promoter
chr19	38274815	38275079	Peak_97368	CRD_4436	Intron
chr19	38315322	38316671	Peak_97369	CRD_4436	Promoter
chr19	38335477	38336753	Peak_97370	CRD_4436	Promoter
chr19	38336855	38337160	Peak_97371	CRD_4436	Promoter
chr19	38373975	38374982	Peak_97372	CRD_4436	Promoter
chr19	38387873	38388677	Peak_97373	CRD_4436	Promoter
chr19	38402542	38403269	Peak_97374	CRD_4436	Promoter
chr19	38515574	38516133	Peak_97375	CRD_4436	Exon
chr19	38538273	38538689	Peak_97376	CRD_4436	Promoter
chr19	38543892	38544317	Peak_97377	CRD_4436	Intron
chr19	38544370	38544689	Peak_97378	CRD_4436	Intron
chr19	38618274	38619510	Peak_97379	CRD_4436	Promoter
chr19	38646964	38647816	Peak_97380	CRD_4436	Promoter
chr19	38656103	38657300	Peak_97381	CRD_4436	Intron
chr19	38658644	38658964	Peak_97382	CRD_4436	Intron
chr19	38663919	38664233	Peak_97383	CRD_4436	Intron
chr19	38667054	38667398	Peak_97384	CRD_4436	Intron
chr19	38675768	38676003	Peak_97385	CRD_4436	Intron
chr19	38693409	38693681	Peak_97386	CRD_4436	Promoter
chr19	38701742	38702039	Peak_97387	CRD_4436	Intron
chr19	38707863	38708150	Peak_97388	CRD_4436	Promoter
chr19	38710869	38711163	Peak_97389	CRD_4436	Promoter
chr19	38719215	38719644	Peak_97390	CRD_4436	Intron
chr19	38721599	38721832	Peak_97391	CRD_4436	Promoter
chr19	38721911	38722651	Peak_97392	CRD_4436	Promoter
chr19	38732872	38733159	Peak_97393	CRD_4436	Promoter
chr19	38831299	38832450	Peak_97394	CRD_4436	Promoter
chr19	38849929	38851007	Peak_97395	CRD_4436	Promoter
chr19	38891850	38892191	Peak_97396	CRD_4436	Promoter
chr19	38899407	38900348	Peak_97397	CRD_4436	Promoter
chr19	38930000	38931263	Peak_97398	CRD_4436	Promoter
chr19	38962215	38962667	Peak_97399	CRD_4436	Intron
chr19	30577635	30577835	Peak_97145	CRD_4436	Intron
chr19	30580752	30580960	Peak_97146	CRD_4436	Intron
chr19	30582149	30582348	Peak_97147	CRD_4436	Intron
chr19	30587868	30588202	Peak_97148	CRD_4436	Intron
chr19	30590363	30591341	Peak_97149	CRD_4436	Intron
chr19	30593450	30593718	Peak_97150	CRD_4436	Intron
chr19	30648382	30648750	Peak_97151	CRD_4436	Intron
chr19	30650004	30650361	Peak_97152	CRD_4436	Intron
chr19	30664230	30665095	Peak_97153	CRD_4436	Intron
chr19	30682951	30683319	Peak_97154	CRD_4436	Intron
chr19	30734678	30735117	Peak_97155	CRD_4436	Distal_Intergenic
chr19	30864153	30865084	Peak_97156	CRD_4436	Intron
chr19	30877593	30877997	Peak_97157	CRD_4436	Distal_Intergenic
chr19	31118362	31118671	Peak_97158	CRD_4436	Intron
chr19	31501103	31501324	Peak_97159	CRD_4436	Distal_Intergenic
chr19	31559959	31560480	Peak_97160	CRD_4436	Distal_Intergenic
chr19	31570737	31571043	Peak_97161	CRD_4436	Distal_Intergenic
chr19	31838440	31838761	Peak_97162	CRD_4436	Distal_Intergenic
chr19	32200338	32200619	Peak_97163	CRD_4436	Distal_Intergenic
chr19	32233969	32234310	Peak_97164	CRD_4436	Distal_Intergenic
chr19	32340324	32340630	Peak_97165	CRD_4436	Distal_Intergenic
chr19	32344892	32345663	Peak_97166	CRD_4436	Promoter
chr19	32345737	32346510	Peak_97167	CRD_4436	Promoter
chr19	32362991	32364055	Peak_97168	CRD_4436	Intron
chr19	32364114	32364379	Peak_97169	CRD_4436	Intron
chr19	32373790	32374189	Peak_97170	CRD_4436	Intron
chr19	32404672	32406139	Peak_97171	CRD_4436	Promoter
chr19	32406809	32407434	Peak_97172	CRD_4436	Promoter
chr19	32415098	32415710	Peak_97173	CRD_4436	Intron
chr19	32416775	32417037	Peak_97174	CRD_4436	Intron
chr19	32421921	32422196	Peak_97175	CRD_4436	Intron
chr19	32471164	32471421	Peak_97176	CRD_4436	Intron
chr19	32580512	32581387	Peak_97177	CRD_4436	Promoter
chr19	32651627	32652176	Peak_97178	CRD_4436	Intron
chr19	32652982	32653223	Peak_97179	CRD_4436	Promoter
chr19	32674917	32675898	Peak_97180	CRD_4436	Promoter
chr19	32691366	32691928	Peak_97181	CRD_4436	Promoter
chr19	32971522	32972600	Peak_97182	CRD_4436	Promoter
chr19	33002415	33002906	Peak_97183	CRD_4436	Exon
chr19	33041173	33041805	Peak_97184	CRD_4436	Intron
chr19	33080813	33081519	Peak_97185	CRD_4436	Promoter
chr19	33143923	33144218	Peak_97186	CRD_4436	Intron
chr19	33176242	33178004	Peak_97187	CRD_4436	Promoter
chr19	33183960	33184567	Peak_97188	CRD_4436	Intron
chr19	33217617	33218381	Peak_97189	CRD_4436	Promoter
chr19	33280531	33280752	Peak_97190	CRD_4436	Distal_Intergenic
chr19	33296228	33296593	Peak_97191	CRD_4436	Distal_Intergenic
chr19	33302445	33302943	Peak_97192	CRD_4436	Promoter
chr19	33325936	33326345	Peak_97193	CRD_4436	Distal_Intergenic
chr19	33332301	33332641	Peak_97194	CRD_4436	Distal_Intergenic
chr19	33372941	33373805	Peak_97195	CRD_4436	Promoter
chr19	33430269	33431014	Peak_97201	CRD_4436	Intron
chr19	33438087	33438473	Peak_97202	CRD_4436	Intron
chr19	33463205	33463615	Peak_97203	CRD_4436	Intron
chr19	33521724	33522293	Peak_97204	CRD_4436	Promoter
chr19	33678788	33679214	Peak_97205	CRD_4436	Intron
chr19	33763587	33764028	Peak_97206	CRD_4436	Intron
chr19	33795443	33795734	Peak_97207	CRD_4436	Promoter
chr19	33795779	33796397	Peak_97208	CRD_4436	Promoter
chr19	33804294	33804554	Peak_97209	CRD_4436	Promoter
chr19	33819507	33819768	Peak_97210	CRD_4436	Distal_Intergenic
chr19	34096159	34096524	Peak_97211	CRD_4436	Promoter
chr19	34134230	34134693	Peak_97212	CRD_4436	Distal_Intergenic
chr19	34171592	34172180	Peak_97213	CRD_4436	Promoter
chr19	34172251	34172638	Peak_97214	CRD_4436	Promoter
chr19	34173286	34173583	Peak_97215	CRD_4436	Promoter
chr19	34230839	34231178	Peak_97216	CRD_4436	Distal_Intergenic
chr19	34232520	34233662	Peak_97217	CRD_4436	Distal_Intergenic
chr19	34253966	34254685	Peak_97218	CRD_4436	Promoter
chr19	34269949	34270529	Peak_97219	CRD_4436	Intron
chr19	34276643	34276935	Peak_97220	CRD_4436	Intron
chr19	34345914	34346210	Peak_97221	CRD_4436	Promoter
chr19	34358709	34360182	Peak_97222	CRD_4436	Promoter
chr19	34364672	34364907	Peak_97223	CRD_4436	Promoter
chr19	34404105	34404437	Peak_97226	CRD_4436	Promoter
chr19	34428024	34428497	Peak_97227	CRD_4436	Promoter
chr19	34594740	34595107	Peak_97228	CRD_4436	Promoter
chr19	34676751	34678047	Peak_97229	CRD_4436	Promoter
chr19	34733355	34734712	Peak_97230	CRD_4436	Promoter
chr19	34772944	34773456	Peak_97231	CRD_4436	Promoter
chr19	34926723	34927284	Peak_97232	CRD_4436	Promoter
chr19	34973193	34973718	Peak_97233	CRD_4436	Distal_Intergenic
chr19	34999451	35000386	Peak_97234	CRD_4436	Promoter
chr19	35003312	35003525	Peak_97235	CRD_4436	Promoter
chr19	35017572	35017992	Peak_97236	CRD_4436	Promoter
chr19	35037988	35038579	Peak_97237	CRD_4436	Promoter
chr19	35041057	35041276	Peak_97238	CRD_4436	Promoter
chr19	35044372	35044690	Peak_97239	CRD_4436	Promoter
chr19	35045714	35046047	Peak_97240	CRD_4436	Intron
chr19	35048844	35050005	Peak_97241	CRD_4436	Promoter
chr19	35066849	35067500	Peak_97242	CRD_4436	Intron
chr19	35090475	35090962	Peak_97243	CRD_4436	Intron
chr19	35106193	35106625	Peak_97244	CRD_4436	Promoter
chr19	35107004	35107883	Peak_97245	CRD_4436	Promoter
chr19	35290465	35292299	Peak_97260	CRD_4436	Promoter
chr19	35293340	35293633	Peak_97261	CRD_4436	Promoter
chr19	35318631	35319926	Peak_97262	CRD_4436	Promoter
chr19	35947432	35947639	Peak_97290	CRD_4436	Promoter
chr19	35994859	35995267	Peak_97291	CRD_4436	Promoter
chr19	35999091	35999655	Peak_97292	CRD_4436	Distal_Intergenic
chr19	36013878	36014863	Peak_97293	CRD_4436	Promoter
chr19	36032846	36033396	Peak_97294	CRD_4436	Promoter
chr19	36043993	36044207	Peak_97295	CRD_4436	Intron
chr19	36046487	36046876	Peak_97296	CRD_4436	Intron
chr19	36053704	36054984	Peak_97297	CRD_4436	Promoter
chr19	36060484	36060836	Peak_97298	CRD_4436	Promoter
chr19	36081327	36081911	Peak_97299	CRD_4436	Exon
chr19	36093656	36094067	Peak_97300	CRD_4436	Exon
chr19	36096676	36097801	Peak_97301	CRD_4436	Exon
chr19	36114509	36115786	Peak_97302	CRD_4436	Promoter
chr19	36127314	36128703	Peak_97303	CRD_4436	Distal_Intergenic
chr19	36139425	36140569	Peak_97304	CRD_4436	Promoter
chr19	36141198	36141480	Peak_97305	CRD_4436	Promoter
chr19	36170755	36170963	Peak_97306	CRD_4436	Promoter
chr19	36197794	36198827	Peak_97307	CRD_4436	Intron
chr19	36213933	36215454	Peak_97308	CRD_4436	Promoter
chr19	36331624	36332128	Peak_97309	CRD_4436	Promoter
chr19	36378643	36379528	Peak_97310	CRD_4436	Promoter
chr19	36418088	36418416	Peak_97311	CRD_4436	Promoter
chr19	36488810	36490382	Peak_97312	CRD_4436	Promoter
chr19	36493210	36493429	Peak_97313	CRD_4436	Distal_Intergenic
chr19	36527945	36529197	Peak_97314	CRD_4436	Promoter
chr19	36572877	36573475	Peak_97315	CRD_4436	Promoter
chr19	36604494	36605033	Peak_97316	CRD_4436	Promoter
chr19	36605146	36605432	Peak_97317	CRD_4436	Promoter
chr19	36666675	36667281	Peak_97318	CRD_4436	Promoter
chr19	36686885	36687742	Peak_97319	CRD_4436	Promoter
chr19	36772525	36773453	Peak_97320	CRD_4436	Promoter
chr19	36797159	36797662	Peak_97321	CRD_4436	Promoter
chr19	36837673	36839071	Peak_97322	CRD_4436	Promoter
chr19	36849704	36851277	Peak_97323	CRD_4436	Promoter
chr19	36915917	36916680	Peak_97324	CRD_4436	Promoter
chr19	36973018	36973229	Peak_97325	CRD_4436	Promoter
chr19	36973320	36973642	Peak_97326	CRD_4436	Promoter
chr19	37077683	37078738	Peak_97327	CRD_4436	Promoter
chr19	37172375	37173196	Peak_97328	CRD_4436	Promoter
chr19	37210109	37211064	Peak_97329	CRD_4436	Promoter
chr19	37217482	37218718	Peak_97330	CRD_4436	Promoter
chr19	37251256	37252050	Peak_97331	CRD_4436	Promoter
chr19	37312598	37313114	Peak_97332	CRD_4436	Promoter
chr19	37317298	37318244	Peak_97333	CRD_4436	Promoter
chr19	37334219	37334816	Peak_97334	CRD_4436	Promoter
chr19	37370484	37371549	Peak_97335	CRD_4436	Promoter
chr19	37466766	37467030	Peak_97336	CRD_4436	Promoter
chr19	37467083	37467885	Peak_97337	CRD_4436	Promoter
chr19	37468696	37469865	Peak_97338	CRD_4436	Promoter
chr19	37506086	37507523	Peak_97339	CRD_4436	Promoter
chr19	37594300	37595441	Peak_97340	CRD_4436	Promoter
chr19	37655079	37656221	Peak_97341	CRD_4436	Promoter
chr19	37691842	37692559	Peak_97342	CRD_4436	Promoter
chr19	37693014	37693306	Peak_97343	CRD_4436	Promoter
chr19	37719170	37720116	Peak_97344	CRD_4436	Promoter
chr19	37779306	37780066	Peak_97345	CRD_4436	Promoter
chr19	37902667	37902905	Peak_97346	CRD_4436	Intron
chr19	37906905	37907351	Peak_97347	CRD_4436	Promoter
chr19	37931977	37932427	Peak_97348	CRD_4436	Promoter
chr19	37975052	37975352	Peak_97349	CRD_4436	Intron
chr19	37978041	37978439	Peak_97350	CRD_4436	Intron
chr19	37980657	37981077	Peak_97351	CRD_4436	Intron
chr19	37983861	37984258	Peak_97352	CRD_4436	Intron
chr19	38003209	38003452	Peak_97353	CRD_4436	Intron
chr19	38003524	38005415	Peak_97354	CRD_4436	Intron
chr19	38023680	38023982	Peak_97355	CRD_4436	Intron
chr19	38048333	38048747	Peak_97356	CRD_4436	Intron
chr19	38093657	38094025	Peak_97357	CRD_4436	Intron
chr19	38142467	38142762	Peak_97358	CRD_4436	Exon
chr19	38145667	38145994	Peak_97359	CRD_4436	Intron
chr19	38173134	38173757	Peak_97360	CRD_4436	Promoter
chr19	38209598	38210907	Peak_97361	CRD_4436	Exon
chr19	38229629	38230279	Peak_97362	CRD_4436	Promoter
chr19	38243948	38244504	Peak_97363	CRD_4436	Promoter
chr19	39052234	39053712	Peak_97400	CRD_4437	Distal_Intergenic
chr19	39078475	39079448	Peak_97401	CRD_4437	Distal_Intergenic
chr19	39083140	39083596	Peak_97402	CRD_4437	Promoter
chr19	39104096	39104621	Peak_97403	CRD_4437	Intron
chr19	39106288	39106649	Peak_97404	CRD_4437	Intron
chr19	39402606	39402821	Peak_97422	CRD_4438	Distal_Intergenic
chr19	39403485	39404009	Peak_97423	CRD_4438	Promoter
chr19	39406204	39407004	Peak_97424	CRD_4438	Promoter
chr19	39411602	39412628	Peak_97425	CRD_4438	Promoter
chr19	40425687	40426643	Peak_97452	CRD_4438	Promoter
chr19	40433317	40434320	Peak_97453	CRD_4438	Distal_Intergenic
chr19	40442752	40445065	Peak_97454	CRD_4438	Promoter
chr19	40465236	40465470	Peak_97455	CRD_4438	Promoter
chr19	41363385	41364791	Peak_97483	CRD_4438	Promoter
chr19	41396919	41398108	Peak_97484	CRD_4438	Promoter
chr19	41411733	41412233	Peak_97485	CRD_4438	Promoter
chr19	41439322	41440253	Peak_97486	CRD_4438	Promoter
chr19	41859303	41860350	Peak_97490	CRD_4438	Promoter
chr19	41883768	41884522	Peak_97491	CRD_4438	Promoter
chr19	41887768	41888256	Peak_97492	CRD_4438	Exon
chr19	41957827	41958098	Peak_97493	CRD_4438	Promoter
chr19	41959271	41959781	Peak_97494	CRD_4438	Promoter
chr19	42075245	42076329	Peak_97495	CRD_4438	Promoter
chr19	41531474	41532048	Peak_97487	CRD_4438	Promoter
chr19	41548984	41549578	Peak_97488	CRD_4438	Promoter
chr19	41576013	41576299	Peak_97489	CRD_4438	Promoter
chr19	42129319	42129870	Peak_97496	CRD_4438	Promoter
chr19	42201489	42201862	Peak_97497	CRD_4438	Exon
chr19	42201987	42202321	Peak_97498	CRD_4438	Exon
chr19	42217449	42218337	Peak_97499	CRD_4438	Promoter
chr19	42219616	42220623	Peak_97500	CRD_4438	Promoter
chr19	42242552	42243481	Peak_97501	CRD_4438	Promoter
chr19	42244456	42245039	Peak_97502	CRD_4438	Promoter
chr19	42251014	42251253	Peak_97503	CRD_4438	Promoter
chr19	42252220	42253053	Peak_97504	CRD_4438	Promoter
chr19	42254203	42254500	Peak_97505	CRD_4438	Promoter
chr19	42255088	42255377	Peak_97506	CRD_4438	Promoter
chr19	42255826	42256724	Peak_97507	CRD_4438	Promoter
chr19	42268111	42269342	Peak_97508	CRD_4438	Promoter
chr19	42280372	42280689	Peak_97509	CRD_4438	Promoter
chr19	42281270	42282148	Peak_97510	CRD_4438	Promoter
chr19	42282855	42284030	Peak_97511	CRD_4438	Promoter
chr19	39122096	39122373	Peak_97405	CRD_4438	Distal_Intergenic
chr19	39125273	39125911	Peak_97406	CRD_4438	Promoter
chr19	39138583	39138805	Peak_97407	CRD_4438	Promoter
chr19	39144614	39144872	Peak_97408	CRD_4438	Intron
chr19	39145150	39145987	Peak_97409	CRD_4438	Intron
chr19	39199114	39199374	Peak_97410	CRD_4438	Promoter
chr19	39335951	39336163	Peak_97411	CRD_4438	Promoter
chr19	39341421	39342503	Peak_97412	CRD_4438	Promoter
chr19	39349321	39349627	Peak_97413	CRD_4438	Promoter
chr19	39351963	39352230	Peak_97414	CRD_4438	Promoter
chr19	39355213	39355698	Peak_97415	CRD_4438	Promoter
chr19	39363534	39364605	Peak_97416	CRD_4438	Intron
chr19	39372237	39373261	Peak_97417	CRD_4438	Promoter
chr19	39380056	39380369	Peak_97418	CRD_4438	Promoter
chr19	39390602	39391741	Peak_97419	CRD_4438	Promoter
chr19	39397602	39398150	Peak_97420	CRD_4438	Exon
chr19	39398274	39398523	Peak_97421	CRD_4438	Exon
chr19	39435635	39436693	Peak_97426	CRD_4438	Promoter
chr19	39440242	39440480	Peak_97427	CRD_4438	Promoter
chr19	39445130	39445762	Peak_97428	CRD_4438	Promoter
chr19	39480221	39480900	Peak_97429	CRD_4438	Promoter
chr19	39532639	39533314	Peak_97430	CRD_4438	Promoter
chr19	39539958	39540664	Peak_97431	CRD_4438	Promoter
chr19	39552307	39552671	Peak_97432	CRD_4438	Promoter
chr19	39793035	39793234	Peak_97433	CRD_4438	Distal_Intergenic
chr19	39824395	39825135	Peak_97434	CRD_4438	Exon
chr19	39833502	39834699	Peak_97435	CRD_4438	Promoter
chr19	39846247	39846767	Peak_97436	CRD_4438	Promoter
chr19	39970298	39971512	Peak_97437	CRD_4438	Promoter
chr19	39996380	39997558	Peak_97438	CRD_4438	Promoter
chr19	40056114	40056396	Peak_97439	CRD_4438	Promoter
chr19	40090427	40091132	Peak_97440	CRD_4438	Promoter
chr19	40190468	40191161	Peak_97441	CRD_4438	Promoter
chr19	40191244	40191486	Peak_97442	CRD_4438	Promoter
chr19	40221896	40222283	Peak_97443	CRD_4438	Promoter
chr19	40241652	40242585	Peak_97444	CRD_4438	Promoter
chr19	40284523	40284789	Peak_97445	CRD_4438	Promoter
chr19	40285290	40286293	Peak_97446	CRD_4438	Promoter
chr19	40294456	40295023	Peak_97447	CRD_4438	Distal_Intergenic
chr19	40332654	40333001	Peak_97448	CRD_4438	Intron
chr19	40347967	40348837	Peak_97449	CRD_4438	Promoter
chr19	40420619	40421526	Peak_97450	CRD_4438	Exon
chr19	40424973	40425172	Peak_97451	CRD_4438	Promoter
chr19	40465526	40466766	Peak_97456	CRD_4438	Promoter
chr19	40570464	40571406	Peak_97457	CRD_4438	Promoter
chr19	40576457	40577159	Peak_97458	CRD_4438	Promoter
chr19	40598646	40598935	Peak_97459	CRD_4438	Promoter
chr19	40603872	40604222	Peak_97460	CRD_4438	Promoter
chr19	40609958	40610284	Peak_97461	CRD_4438	Promoter
chr19	40690693	40690996	Peak_97462	CRD_4438	Promoter
chr19	40714616	40717157	Peak_97463	CRD_4438	Promoter
chr19	40720618	40720866	Peak_97464	CRD_4438	Promoter
chr19	40740678	40741160	Peak_97465	CRD_4438	Promoter
chr19	40750092	40751508	Peak_97466	CRD_4438	Promoter
chr19	40777198	40778876	Peak_97467	CRD_4438	Promoter
chr19	40798128	40799309	Peak_97468	CRD_4438	Promoter
chr19	40806595	40807266	Peak_97469	CRD_4438	Promoter
chr19	40810684	40811316	Peak_97470	CRD_4438	Promoter
chr19	40819553	40819888	Peak_97471	CRD_4438	Intron
chr19	40822807	40823149	Peak_97472	CRD_4438	Intron
chr19	40827180	40827542	Peak_97473	CRD_4438	Promoter
chr19	41176103	41176427	Peak_97474	CRD_4438	Distal_Intergenic
chr19	41204326	41204590	Peak_97475	CRD_4438	Intron
chr19	41218629	41219369	Peak_97476	CRD_4438	Promoter
chr19	41233772	41234127	Peak_97477	CRD_4438	Intron
chr19	41262356	41262716	Peak_97478	CRD_4438	Promoter
chr19	41263047	41264555	Peak_97479	CRD_4438	Promoter
chr19	41308334	41309016	Peak_97480	CRD_4438	Promoter
chr19	41309073	41310729	Peak_97481	CRD_4438	Promoter
chr19	41328664	41329212	Peak_97482	CRD_4438	Intron
chr19	42296168	42296382	Peak_97512	CRD_4438	Promoter
chr19	42302415	42303005	Peak_97513	CRD_4438	Promoter
chr19	42324998	42326092	Peak_97514	CRD_4438	Promoter
chr19	42365207	42365451	Peak_97515	CRD_4438	Intron
chr19	42396304	42397607	Peak_97516	CRD_4438	Promoter
chr19	42401252	42401542	Peak_97517	CRD_4438	Promoter
chr19	42411947	42413319	Peak_97518	CRD_4438	Promoter
chr19	42420145	42420349	Peak_97519	CRD_4438	Promoter
chr19	42422857	42424387	Peak_97520	CRD_4438	Promoter
chr19	42433618	42434035	Peak_97521	CRD_4438	Exon
chr19	42438459	42438750	Peak_97522	CRD_4438	Intron
chr19	42450480	42450799	Peak_97523	CRD_4438	Intron
chr19	42461255	42462576	Peak_97524	CRD_4438	Promoter
chr19	42467151	42467362	Peak_97525	CRD_4438	Intron
chr19	42474805	42475069	Peak_97526	CRD_4438	Promoter
chr19	42529303	42529589	Peak_97527	CRD_4438	Promoter
chr19	42532911	42533222	Peak_97528	CRD_4438	Intron
chr19	42555471	42556141	Peak_97529	CRD_4438	Intron
chr19	42567994	42568338	Peak_97530	CRD_4438	Intron
chr19	42793540	42793821	Peak_97531	CRD_4439	Intron
chr19	42821442	42822155	Peak_97532	CRD_4439	Promoter
chr19	42831468	42832013	Peak_97533	CRD_4439	Intron
chr19	42832145	42832351	Peak_97534	CRD_4439	Intron
chr19	42844329	42844532	Peak_97535	CRD_4439	Exon
chr19	42851083	42851289	Peak_97536	CRD_4439	Intron
chr19	44051498	44052479	Peak_97567	CRD_4440	Promoter
chr19	44071852	44072307	Peak_97568	CRD_4440	Promoter
chr19	44093902	44094697	Peak_97569	CRD_4440	Promoter
chr19	44112862	44113757	Peak_97570	CRD_4440	Promoter
chr19	44141217	44141717	Peak_97571	CRD_4440	Promoter
chr19	44164508	44165436	Peak_97572	CRD_4440	Promoter
chr19	44207261	44207853	Peak_97573	CRD_4440	Promoter
chr19	44212158	44213039	Peak_97574	CRD_4440	Promoter
chr19	44304885	44305286	Peak_97575	CRD_4440	Promoter
chr19	44346000	44346320	Peak_97576	CRD_4440	Intron
chr19	44356391	44357115	Peak_97577	CRD_4440	Promoter
chr19	43463248	43464396	Peak_97537	CRD_4440	Promoter
chr19	43475248	43475703	Peak_97538	CRD_4440	Exon
chr19	43503570	43503815	Peak_97539	CRD_4440	Promoter
chr19	43504030	43504476	Peak_97540	CRD_4440	Promoter
chr19	43525553	43525794	Peak_97541	CRD_4440	Promoter
chr19	43527179	43527610	Peak_97542	CRD_4440	Promoter
chr19	43532559	43534704	Peak_97543	CRD_4440	Promoter
chr19	43562696	43563171	Peak_97544	CRD_4440	Promoter
chr19	43575389	43576118	Peak_97545	CRD_4440	Promoter
chr19	43580403	43580665	Peak_97546	CRD_4440	Promoter
chr19	43595653	43596883	Peak_97547	CRD_4440	Promoter
chr19	43618861	43620642	Peak_97548	CRD_4440	Promoter
chr19	43634388	43635795	Peak_97549	CRD_4440	Intron
chr19	43636024	43636883	Peak_97550	CRD_4440	Promoter
chr19	43652300	43652650	Peak_97551	CRD_4440	Exon
chr19	43668041	43669143	Peak_97552	CRD_4440	Promoter
chr19	43687460	43688008	Peak_97553	CRD_4440	Promoter
chr19	43700484	43700926	Peak_97554	CRD_4440	Exon
chr19	43745061	43745615	Peak_97555	CRD_4440	Promoter
chr19	43754185	43754400	Peak_97556	CRD_4440	Promoter
chr19	43754442	43755844	Peak_97557	CRD_4440	Promoter
chr19	43777488	43777696	Peak_97558	CRD_4440	Promoter
chr19	43797151	43797418	Peak_97559	CRD_4440	Promoter
chr19	43827109	43827490	Peak_97560	CRD_4440	Promoter
chr19	43901728	43901996	Peak_97561	CRD_4440	Promoter
chr19	43934945	43935754	Peak_97562	CRD_4440	Promoter
chr19	43950956	43951572	Peak_97563	CRD_4440	Promoter
chr19	43983882	43984525	Peak_97564	CRD_4440	Promoter
chr19	44002540	44003393	Peak_97565	CRD_4440	Promoter
chr19	44025150	44025412	Peak_97566	CRD_4440	Promoter
chr19	44499962	44500760	Peak_97585	CRD_4441	Promoter
chr19	44741561	44742330	Peak_97586	CRD_4441	Distal_Intergenic
chr19	44747528	44747740	Peak_97587	CRD_4441	Promoter
chr19	44748030	44748360	Peak_97588	CRD_4441	Promoter
chr19	44753294	44753524	Peak_97589	CRD_4441	Promoter
chr19	44844873	44845077	Peak_97590	CRD_4441	Promoter
chr19	44845544	44846355	Peak_97591	CRD_4441	Promoter
chr19	44890216	44891314	Peak_97592	CRD_4441	Promoter
chr19	44903639	44904201	Peak_97593	CRD_4441	Promoter
chr19	44905409	44905909	Peak_97594	CRD_4441	Promoter
chr19	44910972	44911545	Peak_97595	CRD_4441	Promoter
chr19	44912767	44913258	Peak_97596	CRD_4441	Promoter
chr19	44915010	44915384	Peak_97597	CRD_4441	Promoter
chr19	44925175	44926011	Peak_97598	CRD_4441	Promoter
chr19	44927117	44927420	Peak_97599	CRD_4441	Promoter
chr19	44943770	44944170	Peak_97600	CRD_4441	Promoter
chr19	45902528	45903565	Peak_97662	CRD_4441	Promoter
chr19	45917802	45918327	Peak_97663	CRD_4441	Promoter
chr19	45919625	45920290	Peak_97664	CRD_4441	Distal_Intergenic
chr19	45955891	45956345	Peak_97665	CRD_4441	Intron
chr19	46078076	46078879	Peak_97669	CRD_4441	Promoter
chr19	46133199	46133675	Peak_97670	CRD_4441	Intron
chr19	46189531	46189759	Peak_97671	CRD_4441	Exon
chr19	46201507	46201713	Peak_97672	CRD_4441	Promoter
chr19	46265287	46265579	Peak_97673	CRD_4441	Distal_Intergenic
chr19	44951030	44951894	Peak_97601	CRD_4441	Promoter
chr19	44954394	44955453	Peak_97602	CRD_4441	Promoter
chr19	45001121	45002691	Peak_97603	CRD_4441	Promoter
chr19	45016955	45017355	Peak_97604	CRD_4441	Intron
chr19	45038817	45039196	Peak_97605	CRD_4441	Promoter
chr19	45039313	45039692	Peak_97606	CRD_4441	Promoter
chr19	45040487	45040686	Peak_97607	CRD_4441	Promoter
chr19	45045522	45046628	Peak_97608	CRD_4441	Promoter
chr19	45059485	45059778	Peak_97609	CRD_4441	Intron
chr19	45091220	45092404	Peak_97610	CRD_4441	Promoter
chr19	45092463	45093254	Peak_97611	CRD_4441	Promoter
chr19	45098223	45099289	Peak_97612	CRD_4441	Promoter
chr19	45099900	45100186	Peak_97613	CRD_4441	Promoter
chr19	45178101	45179098	Peak_97614	CRD_4441	Promoter
chr19	45200636	45200981	Peak_97615	CRD_4441	Intron
chr19	45294585	45294965	Peak_97616	CRD_4441	Promoter
chr19	45326248	45326485	Peak_97617	CRD_4441	Distal_Intergenic
chr19	45370451	45371088	Peak_97618	CRD_4441	Promoter
chr19	45405361	45406789	Peak_97619	CRD_4441	Promoter
chr19	45419387	45419818	Peak_97620	CRD_4441	Promoter
chr19	45423413	45424655	Peak_97621	CRD_4441	Promoter
chr19	45427595	45427888	Peak_97622	CRD_4441	Promoter
chr19	45442900	45443099	Peak_97623	CRD_4441	Intron
chr19	45443448	45443803	Peak_97624	CRD_4441	Intron
chr19	45450641	45451078	Peak_97625	CRD_4441	Promoter
chr19	45467485	45468130	Peak_97626	CRD_4441	Promoter
chr19	45469186	45469999	Peak_97627	CRD_4441	Promoter
chr19	45477944	45478152	Peak_97628	CRD_4441	Promoter
chr19	45478288	45479324	Peak_97629	CRD_4441	Promoter
chr19	45485255	45485676	Peak_97630	CRD_4441	Promoter
chr19	45485770	45486056	Peak_97631	CRD_4441	Promoter
chr19	45497029	45497344	Peak_97632	CRD_4441	Promoter
chr19	45506111	45506720	Peak_97633	CRD_4441	Promoter
chr19	45507212	45507602	Peak_97634	CRD_4441	Promoter
chr19	45515100	45515299	Peak_97635	CRD_4441	Intron
chr19	45523648	45524123	Peak_97636	CRD_4441	Promoter
chr19	45524776	45525071	Peak_97637	CRD_4441	Promoter
chr19	45526209	45526498	Peak_97638	CRD_4441	Promoter
chr19	45543910	45544441	Peak_97639	CRD_4441	Intron
chr19	45583989	45585306	Peak_97640	CRD_4441	Promoter
chr19	45607376	45607611	Peak_97641	CRD_4441	Exon
chr19	45643140	45643439	Peak_97642	CRD_4441	Promoter
chr19	45643635	45643957	Peak_97643	CRD_4441	Promoter
chr19	45645271	45646581	Peak_97644	CRD_4441	Promoter
chr19	45667687	45667961	Peak_97645	CRD_4441	Promoter
chr19	45670871	45671195	Peak_97646	CRD_4441	Promoter
chr19	45677396	45677713	Peak_97647	CRD_4441	Promoter
chr19	45681189	45681408	Peak_97648	CRD_4441	Intron
chr19	45681467	45682370	Peak_97649	CRD_4441	Exon
chr19	45691794	45692794	Peak_97650	CRD_4441	Promoter
chr19	45716803	45717076	Peak_97651	CRD_4441	Promoter
chr19	45717152	45718022	Peak_97652	CRD_4441	Promoter
chr19	45727839	45728071	Peak_97653	CRD_4441	Promoter
chr19	45730257	45730685	Peak_97654	CRD_4441	Promoter
chr19	45730753	45731396	Peak_97655	CRD_4441	Promoter
chr19	45769214	45771004	Peak_97656	CRD_4441	Promoter
chr19	45792770	45793390	Peak_97657	CRD_4441	Promoter
chr19	45817129	45817430	Peak_97658	CRD_4441	Promoter
chr19	45862344	45863718	Peak_97659	CRD_4441	Promoter
chr19	45886039	45887364	Peak_97660	CRD_4441	Promoter
chr19	45902195	45902396	Peak_97661	CRD_4441	Promoter
chr19	45994780	45995787	Peak_97666	CRD_4441	Promoter
chr19	46009504	46010077	Peak_97667	CRD_4441	Intron
chr19	46077391	46077957	Peak_97668	CRD_4441	Promoter
chr19	47788863	47789062	Peak_97768	CRD_4442	Distal_Intergenic
chr19	48085184	48085462	Peak_97769	CRD_4442	Promoter
chr19	48090497	48090764	Peak_97770	CRD_4442	Promoter
chr19	48107192	48108085	Peak_97771	CRD_4442	Promoter
chr19	48110345	48111233	Peak_97772	CRD_4442	Promoter
chr19	48121912	48122176	Peak_97773	CRD_4442	Promoter
chr19	48835748	48836429	Peak_97821	CRD_4442	Promoter
chr19	48836603	48837421	Peak_97822	CRD_4442	Promoter
chr19	48872066	48873530	Peak_97823	CRD_4442	Promoter
chr19	48899681	48900594	Peak_97824	CRD_4442	Promoter
chr19	51926526	51927762	Peak_97944	CRD_4442	Promoter
chr19	51986529	51987105	Peak_97945	CRD_4442	Promoter
chr19	52007731	52008781	Peak_97946	CRD_4442	Promoter
chr19	52027913	52029025	Peak_97947	CRD_4442	Promoter
chr19	52048306	52049753	Peak_97948	CRD_4442	Promoter
chr19	52095666	52096065	Peak_97949	CRD_4442	Promoter
chr19	52139236	52139524	Peak_97950	CRD_4442	Promoter
chr19	52139641	52140239	Peak_97951	CRD_4442	Promoter
chr19	52189238	52190501	Peak_97952	CRD_4442	Promoter
chr19	53132742	53133070	Peak_97972	CRD_4442	Promoter
chr19	53158900	53159488	Peak_97973	CRD_4442	Promoter
chr19	53193219	53193741	Peak_97974	CRD_4442	Promoter
chr19	53195313	53195636	Peak_97975	CRD_4442	Promoter
chr19	53196451	53197301	Peak_97976	CRD_4442	Promoter
chr19	55166014	55166254	Peak_98029	CRD_4442	Promoter
chr19	55166476	55167167	Peak_98030	CRD_4442	Promoter
chr19	55179085	55179355	Peak_98031	CRD_4442	Promoter
chr19	55207226	55207425	Peak_98032	CRD_4442	Promoter
chr19	55216442	55216781	Peak_98033	CRD_4442	Promoter
chr19	55258897	55259913	Peak_98034	CRD_4442	Promoter
chr19	55279791	55280589	Peak_98035	CRD_4442	Promoter
chr19	55287109	55288378	Peak_98036	CRD_4442	Promoter
chr19	55301846	55302115	Peak_98037	CRD_4442	Promoter
chr19	55338652	55339997	Peak_98038	CRD_4442	Promoter
chr19	55384893	55386171	Peak_98039	CRD_4442	Promoter
chr19	55407680	55408813	Peak_98040	CRD_4442	Promoter
chr19	55418187	55418537	Peak_98041	CRD_4442	Distal_Intergenic
chr19	55419713	55420034	Peak_98042	CRD_4442	Distal_Intergenic
chr19	55425790	55426821	Peak_98043	CRD_4442	Exon
chr19	55443374	55443956	Peak_98044	CRD_4442	Promoter
chr19	55447296	55448318	Peak_98045	CRD_4442	Distal_Intergenic
chr19	55452798	55453684	Peak_98046	CRD_4442	Promoter
chr19	56692377	56692874	Peak_98085	CRD_4442	Promoter
chr19	56707262	56708283	Peak_98086	CRD_4442	Promoter
chr19	56712681	56712949	Peak_98087	CRD_4442	Intron
chr19	56720308	56720619	Peak_98088	CRD_4442	Intron
chr19	56750723	56751599	Peak_98089	CRD_4442	Intron
chr19	48954288	48954988	Peak_97825	CRD_4442	Promoter
chr19	48964496	48966222	Peak_97826	CRD_4442	Promoter
chr19	48967275	48968020	Peak_97827	CRD_4442	Promoter
chr19	51393918	51394598	Peak_97926	CRD_4442	Promoter
chr19	51417534	51417741	Peak_97927	CRD_4442	Promoter
chr19	51461630	51462083	Peak_97928	CRD_4442	Distal_Intergenic
chr19	51570878	51571483	Peak_97929	CRD_4442	Promoter
chr19	51593912	51594740	Peak_97930	CRD_4442	Promoter
chr19	51688216	51689409	Peak_97931	CRD_4442	Promoter
chr19	51690353	51690935	Peak_97932	CRD_4442	Promoter
chr19	51703600	51704477	Peak_97933	CRD_4442	Promoter
chr19	51726135	51726450	Peak_97934	CRD_4442	Promoter
chr19	51751767	51752135	Peak_97935	CRD_4442	Promoter
chr19	51777936	51778135	Peak_97936	CRD_4442	Intron
chr19	51784979	51785359	Peak_97937	CRD_4442	Intron
chr19	51799359	51799719	Peak_97938	CRD_4442	Intron
chr19	51824647	51824938	Peak_97939	CRD_4442	Exon
chr19	51887635	51888375	Peak_97940	CRD_4442	Promoter
chr19	51903317	51903555	Peak_97941	CRD_4442	Promoter
chr19	51904334	51904533	Peak_97942	CRD_4442	Promoter
chr19	51904604	51905394	Peak_97943	CRD_4442	Promoter
chr19	52269282	52269822	Peak_97953	CRD_4442	Promoter
chr19	52296677	52297148	Peak_97954	CRD_4442	Promoter
chr19	52297414	52297652	Peak_97955	CRD_4442	Promoter
chr19	52335888	52336411	Peak_97956	CRD_4442	Promoter
chr19	52369568	52370300	Peak_97957	CRD_4442	Promoter
chr19	52397648	52398011	Peak_97958	CRD_4442	Promoter
chr19	52527109	52527910	Peak_97959	CRD_4442	Promoter
chr19	52569769	52570645	Peak_97960	CRD_4442	Promoter
chr19	52638025	52638597	Peak_97961	CRD_4442	Promoter
chr19	52690161	52691034	Peak_97962	CRD_4442	Promoter
chr19	52734684	52735648	Peak_97963	CRD_4442	Promoter
chr19	52857506	52857968	Peak_97964	CRD_4442	Promoter
chr19	52897339	52897973	Peak_97965	CRD_4442	Promoter
chr19	52942454	52942905	Peak_97966	CRD_4442	Promoter
chr19	52962481	52963116	Peak_97967	CRD_4442	Promoter
chr19	53087032	53087270	Peak_97968	CRD_4442	Promoter
chr19	53254525	53255359	Peak_97977	CRD_4442	Promoter
chr19	53333513	53333885	Peak_97978	CRD_4442	Promoter
chr19	53365588	53365787	Peak_97979	CRD_4442	Promoter
chr19	53394653	53395281	Peak_97980	CRD_4442	Promoter
chr19	53425041	53425333	Peak_97981	CRD_4442	Promoter
chr19	53431510	53432186	Peak_97982	CRD_4442	Promoter
chr19	53463360	53463637	Peak_97983	CRD_4442	Distal_Intergenic
chr19	53467275	53467903	Peak_97984	CRD_4442	Promoter
chr19	53520335	53521342	Peak_97985	CRD_4442	Promoter
chr19	53661092	53661642	Peak_97986	CRD_4442	Promoter
chr19	53792964	53793279	Peak_97987	CRD_4442	Exon
chr19	53851774	53852144	Peak_97988	CRD_4442	Exon
chr19	53852991	53853202	Peak_97989	CRD_4442	Exon
chr19	53864208	53865022	Peak_97990	CRD_4442	Promoter
chr19	53865816	53866052	Peak_97991	CRD_4442	Promoter
chr19	53866948	53867986	Peak_97992	CRD_4442	Promoter
chr19	53879360	53879669	Peak_97993	CRD_4442	Promoter
chr19	53908113	53908460	Peak_97994	CRD_4442	Promoter
chr19	53977495	53977971	Peak_97995	CRD_4442	Intron
chr19	53978041	53978612	Peak_97996	CRD_4442	Exon
chr19	54102463	54102980	Peak_97997	CRD_4442	Promoter
chr19	54114893	54116055	Peak_97998	CRD_4442	Promoter
chr19	54180107	54180365	Peak_98001	CRD_4442	Promoter
chr19	54189501	54191315	Peak_98002	CRD_4442	Promoter
chr19	54200398	54201459	Peak_98003	CRD_4442	Promoter
chr19	54207894	54208657	Peak_98004	CRD_4442	Promoter
chr19	54209532	54210436	Peak_98005	CRD_4442	Promoter
chr19	54231515	54231985	Peak_98006	CRD_4442	Promoter
chr19	54248016	54248429	Peak_98007	CRD_4442	Promoter
chr19	54345998	54346229	Peak_98008	CRD_4442	Distal_Intergenic
chr19	54364810	54365029	Peak_98009	CRD_4442	Promoter
chr19	54418180	54418421	Peak_98010	CRD_4442	Promoter
chr19	54419846	54421468	Peak_98011	CRD_4442	Promoter
chr19	54426695	54427015	Peak_98012	CRD_4442	Promoter
chr19	54430898	54431263	Peak_98013	CRD_4442	Promoter
chr19	54433897	54434303	Peak_98014	CRD_4442	Promoter
chr19	54434362	54434906	Peak_98015	CRD_4442	Promoter
chr19	54435203	54435583	Peak_98016	CRD_4442	Promoter
chr19	54435712	54435972	Peak_98017	CRD_4442	Promoter
chr19	54439125	54439751	Peak_98018	CRD_4442	Promoter
chr19	54448339	54449530	Peak_98019	CRD_4442	Promoter
chr19	54463645	54465126	Peak_98020	CRD_4442	Promoter
chr19	54532628	54532874	Peak_98021	CRD_4442	Promoter
chr19	54662799	54663013	Peak_98022	CRD_4442	Promoter
chr19	54875638	54875879	Peak_98023	CRD_4442	Promoter
chr19	55063143	55063422	Peak_98024	CRD_4442	Promoter
chr19	55113662	55113967	Peak_98025	CRD_4442	Promoter
chr19	55116203	55116518	Peak_98026	CRD_4442	Promoter
chr19	55117604	55118869	Peak_98027	CRD_4442	Promoter
chr19	55141307	55141506	Peak_98028	CRD_4442	Promoter
chr19	54136764	54137839	Peak_97999	CRD_4442	Promoter
chr19	54159024	54160263	Peak_98000	CRD_4442	Promoter
chr19	55454704	55454961	Peak_98047	CRD_4442	Promoter
chr19	55460940	55461323	Peak_98048	CRD_4442	Promoter
chr19	55461498	55462283	Peak_98049	CRD_4442	Promoter
chr19	55475833	55477327	Peak_98050	CRD_4442	Promoter
chr19	55503781	55504359	Peak_98051	CRD_4442	Exon
chr19	55516956	55517264	Peak_98052	CRD_4442	Exon
chr19	55580780	55581650	Peak_98053	CRD_4442	Promoter
chr19	55585895	55586102	Peak_98054	CRD_4442	Distal_Intergenic
chr19	55587274	55587723	Peak_98055	CRD_4442	Distal_Intergenic
chr19	55598826	55599362	Peak_98056	CRD_4442	Promoter
chr19	55599413	55600427	Peak_98057	CRD_4442	Promoter
chr19	55604733	55605671	Peak_98058	CRD_4442	Promoter
chr19	55606047	55606500	Peak_98059	CRD_4442	Promoter
chr19	55623926	55624971	Peak_98060	CRD_4442	Promoter
chr19	55632414	55632884	Peak_98061	CRD_4442	Promoter
chr19	55634604	55635304	Peak_98062	CRD_4442	Promoter
chr19	55640658	55641068	Peak_98063	CRD_4442	Promoter
chr19	55643098	55643621	Peak_98064	CRD_4442	Promoter
chr19	55647674	55648077	Peak_98065	CRD_4442	Promoter
chr19	55653607	55655138	Peak_98066	CRD_4442	Promoter
chr19	55675032	55675232	Peak_98067	CRD_4442	Promoter
chr19	55678217	55678514	Peak_98068	CRD_4442	Promoter
chr19	56091308	56091511	Peak_98069	CRD_4442	Intron
chr19	56105228	56105540	Peak_98070	CRD_4442	Promoter
chr19	56121257	56122045	Peak_98071	CRD_4442	Promoter
chr19	56140211	56141344	Peak_98072	CRD_4442	Promoter
chr19	56314423	56315691	Peak_98073	CRD_4442	Promoter
chr19	56367929	56368321	Peak_98074	CRD_4442	Promoter
chr19	56393117	56393934	Peak_98075	CRD_4442	Promoter
chr19	56403624	56405062	Peak_98076	CRD_4442	Promoter
chr19	56477374	56478321	Peak_98077	CRD_4442	Promoter
chr19	56507312	56508419	Peak_98078	CRD_4442	Promoter
chr19	56538248	56538595	Peak_98079	CRD_4442	Promoter
chr19	56538646	56538865	Peak_98080	CRD_4442	Promoter
chr19	56567273	56567595	Peak_98081	CRD_4442	Promoter
chr19	56638072	56638271	Peak_98082	CRD_4442	Distal_Intergenic
chr19	56671652	56672079	Peak_98083	CRD_4442	Promoter
chr19	56678283	56678491	Peak_98084	CRD_4442	Intron
chr19	56837574	56838492	Peak_98090	CRD_4442	Promoter
chr19	56838759	56840104	Peak_98091	CRD_4442	Promoter
chr19	53103075	53104068	Peak_97969	CRD_4442	Promoter
chr19	53113492	53114185	Peak_97970	CRD_4442	Intron
chr19	53131805	53132053	Peak_97971	CRD_4442	Promoter
chr19	57191292	57191635	Peak_98092	CRD_4442	Promoter
chr19	57240185	57240911	Peak_98093	CRD_4442	Promoter
chr19	57279472	57280623	Peak_98094	CRD_4442	Promoter
chr19	57320013	57320625	Peak_98095	CRD_4442	Promoter
chr19	57350882	57351428	Peak_98096	CRD_4442	Promoter
chr19	57362855	57363684	Peak_98097	CRD_4442	Promoter
chr19	57389317	57390188	Peak_98098	CRD_4442	Promoter
chr19	57410908	57411307	Peak_98099	CRD_4442	Promoter
chr19	57434807	57435481	Peak_98100	CRD_4442	Promoter
chr19	57477256	57477965	Peak_98101	CRD_4442	Promoter
chr19	57527138	57527368	Peak_98102	CRD_4442	Promoter
chr19	57559819	57560021	Peak_98103	CRD_4442	Promoter
chr19	57578764	57579276	Peak_98104	CRD_4442	Promoter
chr19	57583821	57584229	Peak_98105	CRD_4442	Promoter
chr19	57599646	57599966	Peak_98106	CRD_4442	Promoter
chr19	57614038	57614246	Peak_98107	CRD_4442	Promoter
chr19	57632890	57633445	Peak_98108	CRD_4442	Promoter
chr19	57681593	57682115	Peak_98109	CRD_4442	Promoter
chr19	57709115	57709408	Peak_98110	CRD_4442	Promoter
chr19	57727567	57727779	Peak_98111	CRD_4442	Promoter
chr19	57746404	57747106	Peak_98112	CRD_4442	Promoter
chr19	57769427	57769802	Peak_98113	CRD_4442	Promoter
chr19	57814736	57815332	Peak_98114	CRD_4442	Promoter
chr19	57819482	57819853	Peak_98115	CRD_4442	Promoter
chr19	57830112	57830313	Peak_98116	CRD_4442	Promoter
chr19	57849600	57849963	Peak_98117	CRD_4442	Promoter
chr19	57888769	57889265	Peak_98118	CRD_4442	Promoter
chr19	57916446	57917116	Peak_98119	CRD_4442	Promoter
chr19	57935231	57936035	Peak_98120	CRD_4442	Promoter
chr19	57947591	57948051	Peak_98121	CRD_4442	Promoter
chr19	58009549	58009983	Peak_98122	CRD_4442	Exon
chr19	58021938	58022270	Peak_98123	CRD_4442	Intron
chr19	58033570	58034114	Peak_98124	CRD_4442	Promoter
chr19	58058584	58059780	Peak_98125	CRD_4442	Promoter
chr19	58098201	58098710	Peak_98126	CRD_4442	Promoter
chr19	58154946	58155380	Peak_98127	CRD_4442	Promoter
chr19	58182800	58183538	Peak_98128	CRD_4442	Promoter
chr19	58278119	58279102	Peak_98129	CRD_4442	Promoter
chr19	58304746	58305657	Peak_98130	CRD_4442	Promoter
chr19	58326758	58327820	Peak_98131	CRD_4442	Promoter
chr19	58330407	58331078	Peak_98132	CRD_4442	Intron
chr19	58362098	58363142	Peak_98133	CRD_4442	Promoter
chr19	58371349	58371692	Peak_98134	CRD_4442	Intron
chr19	58380117	58380468	Peak_98135	CRD_4442	Promoter
chr19	58380574	58381504	Peak_98136	CRD_4442	Promoter
chr19	58386696	58387430	Peak_98137	CRD_4442	Promoter
chr19	58387552	58387757	Peak_98138	CRD_4442	Promoter
chr19	58400396	58400813	Peak_98139	CRD_4442	Promoter
chr19	58400953	58401844	Peak_98140	CRD_4442	Promoter
chr19	58408203	58408749	Peak_98141	CRD_4442	Promoter
chr19	58439867	58440717	Peak_98142	CRD_4442	Promoter
chr19	58451141	58451756	Peak_98143	CRD_4442	Promoter
chr19	58466560	58467185	Peak_98144	CRD_4442	Promoter
chr19	58475355	58476910	Peak_98145	CRD_4442	Promoter
chr19	58492271	58492619	Peak_98146	CRD_4442	Promoter
chr19	58498663	58499921	Peak_98147	CRD_4442	Promoter
chr19	58519034	58519269	Peak_98148	CRD_4442	Promoter
chr19	58519502	58520443	Peak_98149	CRD_4442	Promoter
chr19	46346503	46347586	Peak_97677	CRD_4442	Promoter
chr19	46395577	46395784	Peak_97678	CRD_4442	Distal_Intergenic
chr19	46426630	46427166	Peak_97679	CRD_4442	Promoter
chr19	46428766	46429099	Peak_97680	CRD_4442	Promoter
chr19	46434812	46435476	Peak_97681	CRD_4442	Distal_Intergenic
chr19	46451376	46451608	Peak_97682	CRD_4442	Distal_Intergenic
chr19	46471224	46471423	Peak_97683	CRD_4442	Promoter
chr19	46487870	46488168	Peak_97684	CRD_4442	Promoter
chr19	46495861	46496268	Peak_97685	CRD_4442	Promoter
chr19	46529609	46529869	Peak_97686	CRD_4442	Intron
chr19	46529986	46530210	Peak_97687	CRD_4442	Intron
chr19	46533123	46533332	Peak_97688	CRD_4442	Promoter
chr19	46542686	46543037	Peak_97689	CRD_4442	Intron
chr19	46551165	46551544	Peak_97690	CRD_4442	Intron
chr19	46600392	46601439	Peak_97691	CRD_4442	Promoter
chr19	46605003	46605283	Peak_97692	CRD_4442	Promoter
chr19	46607670	46607974	Peak_97693	CRD_4442	Promoter
chr19	46614131	46614619	Peak_97694	CRD_4442	Distal_Intergenic
chr19	46619864	46620063	Peak_97695	CRD_4442	Exon
chr19	46634206	46634535	Peak_97696	CRD_4442	Promoter
chr19	46637857	46639383	Peak_97697	CRD_4442	Promoter
chr19	46654071	46655359	Peak_97698	CRD_4442	Promoter
chr19	46661034	46662382	Peak_97699	CRD_4442	Promoter
chr19	46726993	46727240	Peak_97700	CRD_4442	Promoter
chr19	46733391	46733600	Peak_97701	CRD_4442	Promoter
chr19	46778708	46778917	Peak_97702	CRD_4442	Exon
chr19	46788535	46788835	Peak_97703	CRD_4442	Promoter
chr19	46824281	46824663	Peak_97704	CRD_4442	Exon
chr19	46840418	46840870	Peak_97705	CRD_4442	Promoter
chr19	46850663	46851424	Peak_97706	CRD_4442	Promoter
chr19	46855921	46856842	Peak_97707	CRD_4442	Distal_Intergenic
chr19	46859817	46860617	Peak_97708	CRD_4442	Distal_Intergenic
chr19	46898840	46899177	Peak_97709	CRD_4442	Distal_Intergenic
chr19	46907908	46908202	Peak_97710	CRD_4442	Distal_Intergenic
chr19	46925563	46925771	Peak_97711	CRD_4442	Intron
chr19	46925892	46927108	Peak_97712	CRD_4442	Intron
chr19	46931306	46931575	Peak_97713	CRD_4442	Intron
chr19	46942901	46943228	Peak_97714	CRD_4442	Intron
chr19	46944755	46945517	Peak_97715	CRD_4442	Promoter
chr19	46945620	46946037	Peak_97716	CRD_4442	Promoter
chr19	46951211	46951486	Peak_97717	CRD_4442	Intron
chr19	46976226	46976874	Peak_97718	CRD_4442	Intron
chr19	46981387	46981825	Peak_97719	CRD_4442	Intron
chr19	46982566	46982773	Peak_97720	CRD_4442	Intron
chr19	46990932	46991569	Peak_97721	CRD_4442	Promoter
chr19	46998792	46999204	Peak_97722	CRD_4442	Promoter
chr19	47012997	47013338	Peak_97723	CRD_4442	Distal_Intergenic
chr19	47035794	47036008	Peak_97724	CRD_4442	Promoter
chr19	47036087	47036290	Peak_97725	CRD_4442	Promoter
chr19	47047721	47048272	Peak_97726	CRD_4442	Promoter
chr19	47048498	47049046	Peak_97727	CRD_4442	Promoter
chr19	47079346	47079687	Peak_97728	CRD_4442	Intron
chr19	47097380	47098402	Peak_97729	CRD_4442	Promoter
chr19	47099576	47099787	Peak_97730	CRD_4442	Intron
chr19	47106431	47106763	Peak_97731	CRD_4442	Intron
chr19	47107232	47107517	Peak_97732	CRD_4442	Intron
chr19	47112790	47114236	Peak_97733	CRD_4442	Promoter
chr19	47125240	47125554	Peak_97734	CRD_4442	Exon
chr19	47130328	47131739	Peak_97735	CRD_4442	Promoter
chr19	47190343	47190726	Peak_97736	CRD_4442	Intron
chr19	47225662	47226425	Peak_97737	CRD_4442	Promoter
chr19	47227017	47227334	Peak_97738	CRD_4442	Promoter
chr19	47228924	47229336	Peak_97739	CRD_4442	Promoter
chr19	47229398	47229631	Peak_97740	CRD_4442	Promoter
chr19	47231318	47231788	Peak_97741	CRD_4442	Promoter
chr19	47244191	47244537	Peak_97742	CRD_4442	Distal_Intergenic
chr19	47256132	47258097	Peak_97743	CRD_4442	Promoter
chr19	47267228	47267983	Peak_97744	CRD_4442	Promoter
chr19	47273422	47274877	Peak_97745	CRD_4442	Promoter
chr19	47315197	47315631	Peak_97746	CRD_4442	Intron
chr19	47324444	47324816	Peak_97747	CRD_4442	Distal_Intergenic
chr19	47330678	47330945	Peak_97748	CRD_4442	Promoter
chr19	47348778	47349482	Peak_97749	CRD_4442	Promoter
chr19	47379275	47379905	Peak_97750	CRD_4442	Exon
chr19	47428134	47428578	Peak_97751	CRD_4442	Exon
chr19	47436679	47436893	Peak_97752	CRD_4442	Intron
chr19	47483571	47484732	Peak_97753	CRD_4442	Promoter
chr19	47510014	47510284	Peak_97754	CRD_4442	Promoter
chr19	47514874	47516047	Peak_97755	CRD_4442	Promoter
chr19	47599903	47600794	Peak_97756	CRD_4442	Distal_Intergenic
chr19	47608578	47609343	Peak_97757	CRD_4442	Promoter
chr19	47613638	47614216	Peak_97758	CRD_4442	Intron
chr19	47615751	47616730	Peak_97759	CRD_4442	Exon
chr19	47663888	47664608	Peak_97760	CRD_4442	Promoter
chr19	47697744	47698454	Peak_97761	CRD_4442	Promoter
chr19	47743133	47743743	Peak_97762	CRD_4442	Promoter
chr19	47744895	47745937	Peak_97763	CRD_4442	Promoter
chr19	47765933	47766203	Peak_97764	CRD_4442	Promoter
chr19	47773579	47774656	Peak_97765	CRD_4442	Distal_Intergenic
chr19	47779173	47779441	Peak_97766	CRD_4442	Promoter
chr19	47781731	47782430	Peak_97767	CRD_4442	Promoter
chr19	48123874	48124237	Peak_97774	CRD_4442	Promoter
chr19	48124370	48124569	Peak_97775	CRD_4442	Promoter
chr19	48170263	48170817	Peak_97776	CRD_4442	Promoter
chr19	48203438	48204698	Peak_97777	CRD_4442	Promoter
chr19	48255570	48256288	Peak_97778	CRD_4442	Promoter
chr19	48259976	48260454	Peak_97779	CRD_4442	Exon
chr19	48320061	48320324	Peak_97780	CRD_4442	Promoter
chr19	48321247	48322398	Peak_97781	CRD_4442	Promoter
chr19	48330040	48330697	Peak_97782	CRD_4442	Promoter
chr19	48332514	48333384	Peak_97783	CRD_4442	Exon
chr19	48333876	48334140	Peak_97784	CRD_4442	Exon
chr19	48363034	48364654	Peak_97785	CRD_4442	Promoter
chr19	48391452	48391668	Peak_97786	CRD_4442	Promoter
chr19	48445119	48446273	Peak_97787	CRD_4442	Promoter
chr19	48468569	48469491	Peak_97788	CRD_4442	Promoter
chr19	48469546	48469865	Peak_97789	CRD_4442	Promoter
chr19	48480214	48480422	Peak_97790	CRD_4442	Promoter
chr19	48492737	48493663	Peak_97791	CRD_4442	Intron
chr19	48510577	48511265	Peak_97792	CRD_4442	Promoter
chr19	48511755	48512575	Peak_97793	CRD_4442	Promoter
chr19	48512667	48512972	Peak_97794	CRD_4442	Promoter
chr19	48513863	48514144	Peak_97795	CRD_4442	Promoter
chr19	48584124	48584591	Peak_97796	CRD_4442	Intron
chr19	48618711	48619718	Peak_97797	CRD_4442	Promoter
chr19	48623563	48624539	Peak_97798	CRD_4442	Promoter
chr19	48634373	48634816	Peak_97799	CRD_4442	Promoter
chr19	48637005	48638827	Peak_97800	CRD_4442	Promoter
chr19	48644591	48645492	Peak_97801	CRD_4442	Promoter
chr19	48645649	48646837	Peak_97802	CRD_4442	Promoter
chr19	48660814	48661416	Peak_97803	CRD_4442	Exon
chr19	48675208	48675715	Peak_97804	CRD_4442	Promoter
chr19	48683407	48683879	Peak_97805	CRD_4442	Distal_Intergenic
chr19	48686119	48686376	Peak_97806	CRD_4442	Distal_Intergenic
chr19	48713907	48714701	Peak_97807	CRD_4442	Promoter
chr19	48720538	48721354	Peak_97808	CRD_4442	Promoter
chr19	48724933	48725194	Peak_97809	CRD_4442	Promoter
chr19	48745277	48745503	Peak_97810	CRD_4442	Promoter
chr19	48746847	48747060	Peak_97811	CRD_4442	Promoter
chr19	48747179	48747392	Peak_97812	CRD_4442	Promoter
chr19	48782493	48782762	Peak_97813	CRD_4442	Distal_Intergenic
chr19	48788149	48788453	Peak_97814	CRD_4442	Distal_Intergenic
chr19	48795137	48796067	Peak_97815	CRD_4442	Promoter
chr19	48804591	48805009	Peak_97816	CRD_4442	Promoter
chr19	48806703	48806963	Peak_97817	CRD_4442	Promoter
chr19	48810895	48811232	Peak_97818	CRD_4442	Promoter
chr19	48811995	48812818	Peak_97819	CRD_4442	Promoter
chr19	48819422	48819802	Peak_97820	CRD_4442	Intron
chr19	48970983	48971246	Peak_97828	CRD_4442	Promoter
chr19	48993150	48994054	Peak_97829	CRD_4442	Promoter
chr19	49074963	49075175	Peak_97830	CRD_4442	Promoter
chr19	49084715	49085761	Peak_97831	CRD_4442	Promoter
chr19	49095152	49095401	Peak_97832	CRD_4442	Intron
chr19	49118478	49119428	Peak_97833	CRD_4442	Promoter
chr19	49127949	49128645	Peak_97834	CRD_4442	Promoter
chr19	49142887	49143265	Peak_97835	CRD_4442	Promoter
chr19	49145842	49146660	Peak_97836	CRD_4442	Promoter
chr19	49149302	49149640	Peak_97837	CRD_4442	Promoter
chr19	49149710	49150061	Peak_97838	CRD_4442	Promoter
chr19	49150184	49150776	Peak_97839	CRD_4442	Promoter
chr19	49165289	49165565	Peak_97840	CRD_4442	Promoter
chr19	49208119	49208607	Peak_97841	CRD_4442	Promoter
chr19	49443471	49443997	Peak_97842	CRD_4442	Promoter
chr19	49451553	49452192	Peak_97843	CRD_4442	Promoter
chr19	49452354	49453789	Peak_97844	CRD_4442	Promoter
chr19	49478713	49479092	Peak_97845	CRD_4442	Promoter
chr19	49486992	49487967	Peak_97846	CRD_4442	Promoter
chr19	49495746	49496560	Peak_97847	CRD_4442	Promoter
chr19	49512489	49512691	Peak_97848	CRD_4442	Promoter
chr19	49515841	49516199	Peak_97849	CRD_4442	Promoter
chr19	49520805	49521136	Peak_97850	CRD_4442	Exon
chr19	49527649	49527977	Peak_97851	CRD_4442	Promoter
chr19	49547031	49547298	Peak_97852	CRD_4442	Distal_Intergenic
chr19	49552891	49553100	Peak_97853	CRD_4442	Exon
chr19	49560279	49560797	Peak_97854	CRD_4442	Promoter
chr19	49580240	49580868	Peak_97855	CRD_4442	Promoter
chr19	49590058	49591505	Peak_97856	CRD_4442	Promoter
chr19	49593362	49593793	Peak_97857	CRD_4442	Promoter
chr19	49640068	49640938	Peak_97858	CRD_4442	Promoter
chr19	49641563	49642284	Peak_97859	CRD_4442	Promoter
chr19	49664131	49664719	Peak_97860	CRD_4442	Promoter
chr19	49665010	49666262	Peak_97861	CRD_4442	Promoter
chr19	49676289	49677365	Peak_97862	CRD_4442	Promoter
chr19	49690693	49691229	Peak_97863	CRD_4442	Promoter
chr19	49691355	49691601	Peak_97864	CRD_4442	Promoter
chr19	49766061	49767095	Peak_97865	CRD_4442	Promoter
chr19	49802402	49802621	Peak_97866	CRD_4442	Promoter
chr19	49813053	49813909	Peak_97867	CRD_4442	Promoter
chr19	49817334	49818335	Peak_97868	CRD_4442	Promoter
chr19	49850127	49851233	Peak_97869	CRD_4442	Promoter
chr19	49858587	49858800	Peak_97870	CRD_4442	Promoter
chr19	49867206	49867410	Peak_97871	CRD_4442	Promoter
chr19	49869111	49870074	Peak_97872	CRD_4442	Promoter
chr19	49876562	49878171	Peak_97873	CRD_4442	Promoter
chr19	49906847	49907295	Peak_97874	CRD_4442	Exon
chr19	49911450	49911695	Peak_97875	CRD_4442	Promoter
chr19	49929080	49930281	Peak_97876	CRD_4442	Promoter
chr19	49937774	49937973	Peak_97877	CRD_4442	Intron
chr19	49987154	49987594	Peak_97878	CRD_4442	Intron
chr19	50025127	50026188	Peak_97879	CRD_4442	Promoter
chr19	50050398	50050646	Peak_97880	CRD_4442	Promoter
chr19	50050811	50051235	Peak_97881	CRD_4442	Promoter
chr19	50147416	50148499	Peak_97886	CRD_4442	Distal_Intergenic
chr19	50202482	50203750	Peak_97887	CRD_4442	Promoter
chr19	50234321	50234808	Peak_97888	CRD_4442	Intron
chr19	50329048	50329976	Peak_97889	CRD_4442	Promoter
chr19	50330671	50330936	Peak_97890	CRD_4442	Promoter
chr19	50333453	50334054	Peak_97891	CRD_4442	Promoter
chr19	50357075	50358022	Peak_97892	CRD_4442	Promoter
chr19	50368599	50369118	Peak_97893	CRD_4442	Promoter
chr19	50369208	50369565	Peak_97894	CRD_4442	Promoter
chr19	50375983	50377030	Peak_97895	CRD_4442	Promoter
chr19	50383693	50384430	Peak_97896	CRD_4442	Promoter
chr19	50431607	50432096	Peak_97897	CRD_4442	Promoter
chr19	50476068	50476615	Peak_97898	CRD_4442	Promoter
chr19	50496162	50496376	Peak_97899	CRD_4442	Distal_Intergenic
chr19	50496521	50497447	Peak_97900	CRD_4442	Distal_Intergenic
chr19	50510573	50511699	Peak_97901	CRD_4442	Promoter
chr19	50513942	50514380	Peak_97902	CRD_4442	Promoter
chr19	50514556	50514787	Peak_97903	CRD_4442	Promoter
chr19	50537695	50538049	Peak_97904	CRD_4442	Intron
chr19	50547452	50547990	Peak_97905	CRD_4442	Intron
chr19	50548896	50549178	Peak_97906	CRD_4442	Promoter
chr19	50549850	50550174	Peak_97907	CRD_4442	Promoter
chr19	50550231	50550843	Peak_97908	CRD_4442	Promoter
chr19	50551651	50552233	Peak_97909	CRD_4442	Promoter
chr19	50608013	50608427	Peak_97910	CRD_4442	Distal_Intergenic
chr19	50657813	50659282	Peak_97911	CRD_4442	Promoter
chr19	50724492	50725278	Peak_97912	CRD_4442	Promoter
chr19	50804486	50805458	Peak_97913	CRD_4442	Promoter
chr19	50969106	50969321	Peak_97914	CRD_4442	Promoter
chr19	50969463	50970225	Peak_97915	CRD_4442	Promoter
chr19	51108029	51109132	Peak_97916	CRD_4442	Promoter
chr19	51124788	51125184	Peak_97917	CRD_4442	Promoter
chr19	51142214	51142494	Peak_97918	CRD_4442	Promoter
chr19	51339143	51339342	Peak_97919	CRD_4442	Promoter
chr19	51339595	51340029	Peak_97920	CRD_4442	Promoter
chr19	51354646	51355006	Peak_97921	CRD_4442	Promoter
chr19	51364304	51364525	Peak_97922	CRD_4442	Promoter
chr19	51365590	51366145	Peak_97923	CRD_4442	Promoter
chr19	51366243	51367240	Peak_97924	CRD_4442	Promoter
chr19	51367264	51367944	Peak_97925	CRD_4442	Promoter
chr20	266812	267220	Peak_119792	CRD_4443	Promoter
chr20	290092	291120	Peak_119793	CRD_4443	Promoter
chr20	291172	291802	Peak_119794	CRD_4443	Promoter
chr20	296990	297658	Peak_119795	CRD_4443	Promoter
chr20	543572	544592	Peak_119810	CRD_4443	Promoter
chr20	561742	562062	Peak_119811	CRD_4443	Distal_Intergenic
chr20	634474	634904	Peak_119812	CRD_4443	Distal_Intergenic
chr20	642797	643056	Peak_119813	CRD_4443	Distal_Intergenic
chr20	645332	645754	Peak_119814	CRD_4443	Exon
chr20	1212988	1213268	Peak_119823	CRD_4443	Distal_Intergenic
chr20	1272343	1273238	Peak_119824	CRD_4443	Intron
chr20	1274880	1275299	Peak_119825	CRD_4443	Intron
chr20	1281743	1282013	Peak_119826	CRD_4443	Intron
chr20	1309618	1310431	Peak_119827	CRD_4443	Promoter
chr20	1313533	1313839	Peak_119828	CRD_4443	Promoter
chr20	298159	298528	Peak_119796	CRD_4443	Promoter
chr20	300868	301690	Peak_119797	CRD_4443	Distal_Intergenic
chr20	309527	311012	Peak_119798	CRD_4443	Distal_Intergenic
chr20	324162	325589	Peak_119799	CRD_4443	Promoter
chr20	327056	327565	Peak_119800	CRD_4443	Promoter
chr20	330399	330911	Peak_119801	CRD_4443	Intron
chr20	346420	346869	Peak_119802	CRD_4443	Promoter
chr20	347032	348765	Peak_119803	CRD_4443	Promoter
chr20	354453	354815	Peak_119804	CRD_4443	Exon
chr20	362386	362698	Peak_119805	CRD_4443	Promoter
chr20	407332	408434	Peak_119806	CRD_4443	Promoter
chr20	431352	431984	Peak_119807	CRD_4443	Distal_Intergenic
chr20	2651706	2652773	Peak_119888	CRD_4443	Promoter
chr20	2652870	2653331	Peak_119889	CRD_4443	Promoter
chr20	2663880	2664972	Peak_119890	CRD_4443	Promoter
chr20	2688102	2688316	Peak_119891	CRD_4443	Distal_Intergenic
chr20	2700791	2701274	Peak_119892	CRD_4443	Intron
chr20	2840534	2841381	Peak_119893	CRD_4443	Promoter
chr20	2870461	2870766	Peak_119894	CRD_4443	Promoter
chr20	2872352	2873594	Peak_119895	CRD_4443	Promoter
chr20	2902332	2902670	Peak_119896	CRD_4443	Intron
chr20	2932511	2932831	Peak_119897	CRD_4443	Intron
chr20	2946995	2947955	Peak_119898	CRD_4443	Intron
chr20	2955681	2955895	Peak_119899	CRD_4443	Exon
chr20	3000960	3001252	Peak_119900	CRD_4443	Intron
chr20	3032656	3033058	Peak_119901	CRD_4443	Intron
chr20	3042076	3042275	Peak_119902	CRD_4443	Promoter
chr20	3042678	3043008	Peak_119903	CRD_4443	Promoter
chr20	3045024	3046192	Peak_119904	CRD_4443	Promoter
chr20	3053915	3054119	Peak_119905	CRD_4443	Distal_Intergenic
chr20	3067998	3068329	Peak_119906	CRD_4443	Distal_Intergenic
chr20	3081080	3081334	Peak_119907	CRD_4443	Exon
chr20	3115432	3115915	Peak_119908	CRD_4443	Exon
chr20	3117931	3118340	Peak_119909	CRD_4443	Intron
chr20	3159081	3160384	Peak_119910	CRD_4443	Promoter
chr20	3173107	3173362	Peak_119911	CRD_4443	Promoter
chr20	3173448	3174185	Peak_119912	CRD_4443	Promoter
chr20	3174267	3174611	Peak_119913	CRD_4443	Promoter
chr20	3203901	3205007	Peak_119914	CRD_4443	Promoter
chr20	3208960	3209214	Peak_119915	CRD_4443	Promoter
chr20	3209416	3209750	Peak_119916	CRD_4443	Promoter
chr20	3251800	3252160	Peak_119917	CRD_4443	Exon
chr20	3276215	3276942	Peak_119918	CRD_4443	Intron
chr20	3312969	3313363	Peak_119919	CRD_4443	Promoter
chr20	3315108	3315715	Peak_119920	CRD_4443	Promoter
chr20	3316193	3316482	Peak_119921	CRD_4443	Promoter
chr20	3316620	3316961	Peak_119922	CRD_4443	Promoter
chr20	3334129	3334564	Peak_119923	CRD_4443	Intron
chr20	3340408	3340852	Peak_119924	CRD_4443	Exon
chr20	3367951	3368227	Peak_119925	CRD_4443	Intron
chr20	3380069	3381183	Peak_119926	CRD_4443	Intron
chr20	3381427	3381627	Peak_119927	CRD_4443	Promoter
chr20	3382726	3383161	Peak_119928	CRD_4443	Promoter
chr20	3390393	3390599	Peak_119929	CRD_4443	Intron
chr20	3390736	3391180	Peak_119930	CRD_4443	Intron
chr20	3406430	3407464	Peak_119931	CRD_4443	Promoter
chr20	3407572	3409198	Peak_119932	CRD_4443	Promoter
chr20	3470258	3471174	Peak_119933	CRD_4443	Promoter
chr20	3557241	3557667	Peak_119934	CRD_4443	Intron
chr20	3563647	3563846	Peak_119935	CRD_4443	Intron
chr20	3577425	3577641	Peak_119936	CRD_4443	Intron
chr20	3633023	3633226	Peak_119937	CRD_4443	Intron
chr20	3676628	3676981	Peak_119938	CRD_4443	Promoter
chr20	3677747	3678164	Peak_119939	CRD_4443	Intron
chr20	3686666	3687334	Peak_119940	CRD_4443	Exon
chr20	3687736	3687935	Peak_119941	CRD_4443	Exon
chr20	3710741	3711403	Peak_119942	CRD_4443	Distal_Intergenic
chr20	3712525	3712819	Peak_119943	CRD_4443	Distal_Intergenic
chr20	3714119	3714457	Peak_119944	CRD_4443	Distal_Intergenic
chr20	3753074	3753395	Peak_119945	CRD_4443	Exon
chr20	3756174	3756508	Peak_119946	CRD_4443	Promoter
chr20	3767629	3769128	Peak_119947	CRD_4443	Promoter
chr20	3781268	3781977	Peak_119948	CRD_4443	Promoter
chr20	3786663	3787339	Peak_119949	CRD_4443	Promoter
chr20	3795332	3796558	Peak_119950	CRD_4443	Promoter
chr20	3798613	3798817	Peak_119951	CRD_4443	Promoter
chr20	461419	461906	Peak_119808	CRD_4443	Promoter
chr20	462023	463163	Peak_119809	CRD_4443	Promoter
chr20	688973	689378	Peak_119815	CRD_4443	Distal_Intergenic
chr20	699837	700555	Peak_119816	CRD_4443	Distal_Intergenic
chr20	833131	833822	Peak_119817	CRD_4443	Promoter
chr20	844434	844793	Peak_119818	CRD_4443	Promoter
chr20	890991	892088	Peak_119819	CRD_4443	Intron
chr20	905480	905730	Peak_119820	CRD_4443	Intron
chr20	956500	956699	Peak_119821	CRD_4443	Exon
chr20	1118062	1118757	Peak_119822	CRD_4443	Promoter
chr20	1324654	1326202	Peak_119829	CRD_4443	Promoter
chr20	1330155	1330475	Peak_119830	CRD_4443	Promoter
chr20	1370020	1370293	Peak_119831	CRD_4443	Promoter
chr20	1373504	1374143	Peak_119832	CRD_4443	Promoter
chr20	1392147	1392390	Peak_119833	CRD_4443	Promoter
chr20	1392970	1393657	Peak_119834	CRD_4443	Promoter
chr20	1423885	1424088	Peak_119835	CRD_4443	Distal_Intergenic
chr20	1437344	1437555	Peak_119836	CRD_4443	Distal_Intergenic
chr20	1466779	1468062	Peak_119837	CRD_4443	Promoter
chr20	1470159	1470367	Peak_119838	CRD_4443	Promoter
chr20	1491249	1491615	Peak_119839	CRD_4443	Promoter
chr20	1503609	1503979	Peak_119840	CRD_4443	Distal_Intergenic
chr20	1537651	1538101	Peak_119841	CRD_4443	Intron
chr20	1671381	1672673	Peak_119842	CRD_4443	Intron
chr20	1734586	1734858	Peak_119843	CRD_4443	Distal_Intergenic
chr20	1757614	1757988	Peak_119844	CRD_4443	Promoter
chr20	1764406	1764927	Peak_119845	CRD_4443	Distal_Intergenic
chr20	1777248	1777801	Peak_119846	CRD_4443	Promoter
chr20	1800784	1801091	Peak_119847	CRD_4443	Exon
chr20	1802007	1803362	Peak_119848	CRD_4443	Exon
chr20	1803925	1804159	Peak_119849	CRD_4443	Exon
chr20	1810540	1812012	Peak_119850	CRD_4443	Exon
chr20	1815640	1817458	Peak_119851	CRD_4443	Promoter
chr20	1827380	1828784	Peak_119852	CRD_4443	Distal_Intergenic
chr20	1830381	1830667	Peak_119853	CRD_4443	Distal_Intergenic
chr20	1835163	1835488	Peak_119854	CRD_4443	Distal_Intergenic
chr20	1841340	1842261	Peak_119855	CRD_4443	Distal_Intergenic
chr20	1844592	1845173	Peak_119856	CRD_4443	Distal_Intergenic
chr20	1862794	1863008	Peak_119857	CRD_4443	Distal_Intergenic
chr20	1877093	1878140	Peak_119858	CRD_4443	Distal_Intergenic
chr20	1880664	1881890	Peak_119859	CRD_4443	Distal_Intergenic
chr20	1883978	1884270	Peak_119860	CRD_4443	Distal_Intergenic
chr20	1890618	1891172	Peak_119861	CRD_4443	Promoter
chr20	1894312	1894543	Peak_119862	CRD_4443	Promoter
chr20	1894980	1895263	Peak_119863	CRD_4443	Promoter
chr20	1895665	1895883	Peak_119864	CRD_4443	Promoter
chr20	1896592	1896989	Peak_119865	CRD_4443	Promoter
chr20	1897345	1897774	Peak_119866	CRD_4443	Promoter
chr20	1900339	1900952	Peak_119867	CRD_4443	Intron
chr20	1905863	1906364	Peak_119868	CRD_4443	Intron
chr20	1909165	1909521	Peak_119869	CRD_4443	Intron
chr20	1935256	1936253	Peak_119870	CRD_4443	Intron
chr20	1944837	1945989	Peak_119871	CRD_4443	Promoter
chr20	1949397	1950231	Peak_119872	CRD_4443	Promoter
chr20	1954537	1954797	Peak_119873	CRD_4443	Intron
chr20	1965448	1965914	Peak_119874	CRD_4443	Exon
chr20	2101448	2103044	Peak_119875	CRD_4443	Promoter
chr20	2129963	2130582	Peak_119876	CRD_4443	Intron
chr20	2133554	2133995	Peak_119877	CRD_4443	Intron
chr20	2172386	2172849	Peak_119878	CRD_4443	Intron
chr20	2296150	2296443	Peak_119879	CRD_4443	Promoter
chr20	2301248	2301569	Peak_119880	CRD_4443	Intron
chr20	2351870	2352157	Peak_119881	CRD_4443	Distal_Intergenic
chr20	2470098	2471412	Peak_119882	CRD_4443	Promoter
chr20	2508367	2509677	Peak_119883	CRD_4443	Promoter
chr20	2524399	2525264	Peak_119884	CRD_4443	Promoter
chr20	2525517	2525831	Peak_119885	CRD_4443	Promoter
chr20	2538767	2540034	Peak_119886	CRD_4443	Promoter
chr20	2559644	2560126	Peak_119887	CRD_4443	Promoter
chr20	4835252	4836328	Peak_120014	CRD_4444	Distal_Intergenic
chr20	4871020	4871271	Peak_120015	CRD_4444	Promoter
chr20	4875725	4876025	Peak_120016	CRD_4444	Intron
chr20	4879933	4880465	Peak_120017	CRD_4444	Intron
chr20	4880965	4881344	Peak_120018	CRD_4444	Intron
chr20	4886748	4887339	Peak_120019	CRD_4445	Promoter
chr20	4894393	4894697	Peak_120020	CRD_4445	Intron
chr20	4894815	4895435	Peak_120021	CRD_4445	Intron
chr20	4897630	4898155	Peak_120022	CRD_4445	Promoter
chr20	6128131	6128767	Peak_120123	CRD_4446	Distal_Intergenic
chr20	6130622	6131321	Peak_120124	CRD_4446	Distal_Intergenic
chr20	6136256	6137042	Peak_120125	CRD_4446	Distal_Intergenic
chr20	6142130	6143106	Peak_120126	CRD_4446	Distal_Intergenic
chr20	6150194	6150528	Peak_120127	CRD_4446	Distal_Intergenic
chr20	6162233	6162736	Peak_120128	CRD_4446	Distal_Intergenic
chr20	6164070	6165458	Peak_120129	CRD_4446	Distal_Intergenic
chr20	6894694	6894920	Peak_120216	CRD_4447	Distal_Intergenic
chr20	6919779	6920297	Peak_120217	CRD_4447	Distal_Intergenic
chr20	6921076	6922250	Peak_120218	CRD_4447	Distal_Intergenic
chr20	6932791	6933386	Peak_120219	CRD_4447	Distal_Intergenic
chr20	6974686	6976137	Peak_120229	CRD_4448	Distal_Intergenic
chr20	6997764	6998349	Peak_120230	CRD_4448	Distal_Intergenic
chr20	7000563	7001072	Peak_120231	CRD_4448	Distal_Intergenic
chr20	7011139	7011761	Peak_120232	CRD_4448	Distal_Intergenic
chr20	9513978	9515139	Peak_120552	CRD_4449	Promoter
chr20	9515229	9515486	Peak_120553	CRD_4449	Promoter
chr20	9515861	9516152	Peak_120554	CRD_4449	Promoter
chr20	9516268	9516904	Peak_120555	CRD_4449	Promoter
chr20	10171881	10172248	Peak_120646	CRD_4450	Promoter
chr20	10172310	10173069	Peak_120647	CRD_4450	Promoter
chr20	10173542	10173803	Peak_120648	CRD_4450	Promoter
chr20	10179560	10179989	Peak_120649	CRD_4450	Promoter
chr20	10185512	10186435	Peak_120650	CRD_4450	Exon
chr20	10490395	10491532	Peak_120689	CRD_4451	Intron
chr20	10501245	10502430	Peak_120690	CRD_4451	Intron
chr20	10508594	10508847	Peak_120691	CRD_4451	Intron
chr20	10511205	10512127	Peak_120692	CRD_4451	Intron
chr20	10521099	10521722	Peak_120693	CRD_4451	Intron
chr20	10671390	10671782	Peak_120720	CRD_4452	Promoter
chr20	10672358	10672619	Peak_120721	CRD_4452	Promoter
chr20	10673539	10674456	Peak_120722	CRD_4452	Promoter
chr20	10674813	10675034	Peak_120723	CRD_4452	Promoter
chr20	10536547	10536915	Peak_120696	CRD_4452	Intron
chr20	10537118	10537366	Peak_120697	CRD_4452	Intron
chr20	10540327	10541098	Peak_120698	CRD_4452	Intron
chr20	10541185	10541387	Peak_120699	CRD_4452	Intron
chr20	10552130	10552633	Peak_120700	CRD_4452	Intron
chr20	10553226	10553793	Peak_120701	CRD_4452	Intron
chr20	10572954	10573224	Peak_120702	CRD_4452	Intron
chr20	10573405	10573604	Peak_120703	CRD_4452	Intron
chr20	10576443	10576664	Peak_120704	CRD_4452	Intron
chr20	10589490	10590185	Peak_120705	CRD_4452	Intron
chr20	10596654	10597346	Peak_120706	CRD_4452	Promoter
chr20	10604087	10604862	Peak_120707	CRD_4452	Intron
chr20	10605134	10605338	Peak_120708	CRD_4452	Intron
chr20	10605545	10606130	Peak_120709	CRD_4452	Intron
chr20	10606791	10607044	Peak_120710	CRD_4452	Intron
chr20	10607094	10607320	Peak_120711	CRD_4452	Intron
chr20	10611313	10611704	Peak_120712	CRD_4452	Promoter
chr20	10627529	10627977	Peak_120713	CRD_4452	Exon
chr20	10639115	10640517	Peak_120714	CRD_4452	Promoter
chr20	10649463	10649743	Peak_120715	CRD_4452	Promoter
chr20	10651389	10651596	Peak_120716	CRD_4452	Promoter
chr20	10663083	10663282	Peak_120717	CRD_4452	Promoter
chr20	10666843	10667620	Peak_120718	CRD_4452	Intron
chr20	10667816	10668086	Peak_120719	CRD_4452	Intron
chr20	10692481	10692705	Peak_120724	CRD_4452	Intron
chr20	10707107	10707467	Peak_120725	CRD_4452	Intron
chr20	10707789	10708032	Peak_120726	CRD_4452	Intron
chr20	10720559	10720942	Peak_120727	CRD_4452	Intron
chr20	10735304	10735758	Peak_120728	CRD_4452	Intron
chr20	10742691	10743007	Peak_120729	CRD_4452	Intron
chr20	10759033	10759312	Peak_120730	CRD_4452	Intron
chr20	10770942	10771446	Peak_120731	CRD_4452	Intron
chr20	10793752	10794254	Peak_120732	CRD_4452	Intron
chr20	10799396	10799597	Peak_120733	CRD_4452	Intron
chr20	10814528	10814941	Peak_120734	CRD_4452	Intron
chr20	10817690	10817935	Peak_120735	CRD_4452	Intron
chr20	10830756	10831147	Peak_120736	CRD_4452	Intron
chr20	10838132	10838396	Peak_120737	CRD_4452	Intron
chr20	10844806	10845252	Peak_120738	CRD_4452	Intron
chr20	10857271	10857875	Peak_120739	CRD_4452	Intron
chr20	10902941	10903308	Peak_120740	CRD_4452	Promoter
chr20	10915774	10916082	Peak_120741	CRD_4452	Intron
chr20	10922565	10922766	Peak_120742	CRD_4452	Intron
chr20	10941028	10941272	Peak_120743	CRD_4452	Intron
chr20	10963783	10964498	Peak_120744	CRD_4452	Intron
chr20	10978211	10979439	Peak_120745	CRD_4452	Intron
chr20	10992146	10992430	Peak_120746	CRD_4452	Intron
chr20	10992697	10992915	Peak_120747	CRD_4452	Intron
chr20	11000689	11001117	Peak_120748	CRD_4452	Promoter
chr20	11001306	11001549	Peak_120749	CRD_4452	Promoter
chr20	11001669	11002128	Peak_120750	CRD_4452	Promoter
chr20	11016608	11016897	Peak_120751	CRD_4452	Distal_Intergenic
chr20	11021769	11022455	Peak_120752	CRD_4452	Distal_Intergenic
chr20	11033107	11033310	Peak_120753	CRD_4452	Distal_Intergenic
chr20	11039463	11039861	Peak_120754	CRD_4452	Distal_Intergenic
chr20	11063307	11063756	Peak_120755	CRD_4452	Distal_Intergenic
chr20	11064240	11064484	Peak_120756	CRD_4452	Distal_Intergenic
chr20	11064555	11064804	Peak_120757	CRD_4452	Distal_Intergenic
chr20	11072847	11073242	Peak_120758	CRD_4452	Distal_Intergenic
chr20	11074482	11074776	Peak_120759	CRD_4452	Distal_Intergenic
chr20	11080079	11080332	Peak_120760	CRD_4452	Distal_Intergenic
chr20	11101368	11101606	Peak_120761	CRD_4452	Distal_Intergenic
chr20	11107946	11108829	Peak_120762	CRD_4452	Distal_Intergenic
chr20	11117959	11118225	Peak_120763	CRD_4452	Distal_Intergenic
chr20	11124263	11125237	Peak_120764	CRD_4452	Distal_Intergenic
chr20	11125298	11125920	Peak_120765	CRD_4452	Distal_Intergenic
chr20	11145702	11146041	Peak_120766	CRD_4452	Distal_Intergenic
chr20	11146098	11146466	Peak_120767	CRD_4452	Distal_Intergenic
chr20	11153660	11153895	Peak_120768	CRD_4452	Distal_Intergenic
chr20	11154493	11154854	Peak_120769	CRD_4452	Distal_Intergenic
chr20	11158713	11158980	Peak_120770	CRD_4452	Distal_Intergenic
chr20	11159308	11160153	Peak_120771	CRD_4452	Distal_Intergenic
chr20	11162444	11162690	Peak_120772	CRD_4452	Distal_Intergenic
chr20	11179389	11179599	Peak_120773	CRD_4452	Distal_Intergenic
chr20	11182460	11183255	Peak_120774	CRD_4452	Distal_Intergenic
chr20	11188706	11188905	Peak_120775	CRD_4452	Distal_Intergenic
chr20	11199839	11200203	Peak_120776	CRD_4452	Distal_Intergenic
chr20	11205001	11205541	Peak_120777	CRD_4452	Distal_Intergenic
chr20	11205792	11206082	Peak_120778	CRD_4452	Distal_Intergenic
chr20	11207759	11208196	Peak_120779	CRD_4452	Distal_Intergenic
chr20	11216891	11217090	Peak_120780	CRD_4452	Distal_Intergenic
chr20	11220828	11221103	Peak_120781	CRD_4452	Distal_Intergenic
chr20	11231750	11232915	Peak_120784	CRD_4453	Exon
chr20	11234157	11234393	Peak_120785	CRD_4453	Exon
chr20	11248533	11250074	Peak_120786	CRD_4453	Intron
chr20	11266982	11268441	Peak_120787	CRD_4453	Promoter
chr20	11228524	11228995	Peak_120782	CRD_4453	Distal_Intergenic
chr20	11229603	11230201	Peak_120783	CRD_4453	Distal_Intergenic
chr20	11926433	11927029	Peak_120867	CRD_4454	Exon
chr20	11935198	11936311	Peak_120868	CRD_4454	Distal_Intergenic
chr20	11956752	11956990	Peak_120869	CRD_4454	Distal_Intergenic
chr20	11971989	11973169	Peak_120870	CRD_4454	Distal_Intergenic
chr20	11979175	11980525	Peak_120871	CRD_4454	Distal_Intergenic
chr20	11985394	11986288	Peak_120872	CRD_4454	Distal_Intergenic
chr20	11992440	11992932	Peak_120873	CRD_4454	Distal_Intergenic
chr20	14142125	14142653	Peak_121122	CRD_4455	Intron
chr20	14153961	14154182	Peak_121123	CRD_4455	Intron
chr20	14180030	14180265	Peak_121124	CRD_4455	Intron
chr20	14187694	14188084	Peak_121125	CRD_4455	Intron
chr20	15755982	15756599	Peak_121332	CRD_4456	Intron
chr20	15759518	15760824	Peak_121333	CRD_4456	Intron
chr20	15768149	15768372	Peak_121334	CRD_4456	Intron
chr20	15788694	15789831	Peak_121335	CRD_4456	Intron
chr20	15790119	15790440	Peak_121336	CRD_4456	Intron
chr20	15923445	15923656	Peak_121352	CRD_4457	Intron
chr20	15930167	15930817	Peak_121353	CRD_4457	Promoter
chr20	15932657	15932926	Peak_121354	CRD_4457	Promoter
chr20	15937158	15937586	Peak_121355	CRD_4457	Exon
chr20	15943132	15943537	Peak_121356	CRD_4457	Intron
chr20	16305164	16305526	Peak_121398	CRD_4458	Intron
chr20	16320302	16320970	Peak_121399	CRD_4458	Intron
chr20	16350409	16351138	Peak_121400	CRD_4458	Intron
chr20	16351361	16351756	Peak_121401	CRD_4458	Intron
chr20	16363416	16363763	Peak_121402	CRD_4458	Intron
chr20	16364138	16364867	Peak_121403	CRD_4458	Intron
chr20	16379023	16379286	Peak_121404	CRD_4459	Exon
chr20	16381626	16381908	Peak_121405	CRD_4459	Exon
chr20	16387705	16388041	Peak_121406	CRD_4459	Intron
chr20	16390979	16391570	Peak_121407	CRD_4459	Intron
chr20	16572637	16574060	Peak_121429	CRD_4460	Promoter
chr20	16574474	16575516	Peak_121430	CRD_4460	Promoter
chr20	16575592	16575795	Peak_121431	CRD_4460	Promoter
chr20	16596892	16597674	Peak_121432	CRD_4460	Distal_Intergenic
chr20	16760867	16761722	Peak_121445	CRD_4461	Intron
chr20	16801930	16802339	Peak_121446	CRD_4461	Distal_Intergenic
chr20	16803784	16804639	Peak_121447	CRD_4461	Distal_Intergenic
chr20	16821445	16821834	Peak_121448	CRD_4461	Distal_Intergenic
chr20	17962683	17963001	Peak_121572	CRD_4462	Promoter
chr20	17968448	17969685	Peak_121573	CRD_4462	Promoter
chr20	17971535	17971955	Peak_121574	CRD_4462	Promoter
chr20	17995912	17996776	Peak_121575	CRD_4462	Exon
chr20	18001273	18002161	Peak_121576	CRD_4462	Intron
chr20	18005380	18005646	Peak_121577	CRD_4462	Intron
chr20	18495987	18497540	Peak_121599	CRD_4463	Promoter
chr20	18506995	18508229	Peak_121600	CRD_4463	Promoter
chr20	18516044	18516248	Peak_121601	CRD_4463	Intron
chr20	18566680	18568030	Peak_121602	CRD_4463	Promoter
chr20	19241434	19242491	Peak_121633	CRD_4463	Exon
chr20	19250286	19250621	Peak_121634	CRD_4463	Intron
chr20	19263103	19263445	Peak_121635	CRD_4463	Intron
chr20	19266694	19266966	Peak_121636	CRD_4463	Intron
chr20	18182402	18183000	Peak_121588	CRD_4463	Intron
chr20	18224493	18225984	Peak_121589	CRD_4463	Distal_Intergenic
chr20	18273212	18274309	Peak_121590	CRD_4463	Distal_Intergenic
chr20	18276743	18277298	Peak_121591	CRD_4463	Distal_Intergenic
chr20	18287695	18289169	Peak_121592	CRD_4463	Promoter
chr20	18324178	18324378	Peak_121593	CRD_4463	Exon
chr20	18412255	18412473	Peak_121594	CRD_4463	Promoter
chr20	18412562	18412899	Peak_121595	CRD_4463	Promoter
chr20	18413067	18413600	Peak_121596	CRD_4463	Promoter
chr20	18416536	18416796	Peak_121597	CRD_4463	Intron
chr20	18466576	18467744	Peak_121598	CRD_4463	Promoter
chr20	18587363	18588158	Peak_121603	CRD_4463	Promoter
chr20	18588279	18588943	Peak_121604	CRD_4463	Promoter
chr20	18590236	18590615	Peak_121605	CRD_4463	Promoter
chr20	18614986	18615898	Peak_121606	CRD_4463	Intron
chr20	18631903	18633333	Peak_121607	CRD_4463	Exon
chr20	18633425	18633629	Peak_121608	CRD_4463	Intron
chr20	18639824	18640128	Peak_121609	CRD_4463	Intron
chr20	18651939	18652181	Peak_121610	CRD_4463	Intron
chr20	18678809	18679485	Peak_121611	CRD_4463	Exon
chr20	18681103	18681313	Peak_121612	CRD_4463	Intron
chr20	18705904	18706266	Peak_121613	CRD_4463	Intron
chr20	18722066	18722455	Peak_121614	CRD_4463	Intron
chr20	18739312	18740827	Peak_121615	CRD_4463	Intron
chr20	18749818	18750108	Peak_121616	CRD_4463	Intron
chr20	18750347	18750555	Peak_121617	CRD_4463	Intron
chr20	18750684	18751175	Peak_121618	CRD_4463	Intron
chr20	18793371	18794727	Peak_121619	CRD_4463	Promoter
chr20	18915257	18915910	Peak_121620	CRD_4463	Distal_Intergenic
chr20	18943511	18944208	Peak_121621	CRD_4463	Distal_Intergenic
chr20	18962700	18962962	Peak_121622	CRD_4463	Distal_Intergenic
chr20	19002552	19002878	Peak_121623	CRD_4463	Intron
chr20	19073696	19073898	Peak_121624	CRD_4463	Distal_Intergenic
chr20	19108206	19108458	Peak_121625	CRD_4463	Distal_Intergenic
chr20	19128158	19128665	Peak_121626	CRD_4463	Distal_Intergenic
chr20	19144233	19144593	Peak_121627	CRD_4463	Distal_Intergenic
chr20	19205982	19206676	Peak_121628	CRD_4463	Distal_Intergenic
chr20	19211674	19211891	Peak_121629	CRD_4463	Promoter
chr20	19213442	19213769	Peak_121630	CRD_4463	Promoter
chr20	19214065	19214394	Peak_121631	CRD_4463	Promoter
chr20	19214414	19214648	Peak_121632	CRD_4463	Promoter
chr20	19275354	19276475	Peak_121637	CRD_4463	Intron
chr20	19285495	19286281	Peak_121638	CRD_4463	Promoter
chr20	19288717	19289120	Peak_121639	CRD_4463	Intron
chr20	19298680	19299000	Peak_121640	CRD_4463	Intron
chr20	19319988	19320196	Peak_121641	CRD_4463	Intron
chr20	19338770	19339344	Peak_121642	CRD_4463	Intron
chr20	19341325	19341818	Peak_121643	CRD_4463	Intron
chr20	19361895	19362138	Peak_121644	CRD_4463	Intron
chr20	19368133	19368884	Peak_121645	CRD_4463	Intron
chr20	19376249	19377394	Peak_121646	CRD_4463	Intron
chr20	19428298	19428735	Peak_121647	CRD_4463	Intron
chr20	19457514	19457749	Peak_121648	CRD_4463	Intron
chr20	19475838	19476172	Peak_121649	CRD_4463	Intron
chr20	19483962	19484371	Peak_121650	CRD_4463	Intron
chr20	19488582	19488961	Peak_121651	CRD_4463	Intron
chr20	19540116	19540810	Peak_121652	CRD_4463	Intron
chr20	19552201	19552419	Peak_121653	CRD_4463	Intron
chr20	19583689	19584139	Peak_121654	CRD_4463	Intron
chr20	19588787	19589143	Peak_121655	CRD_4463	Intron
chr20	19598264	19598482	Peak_121656	CRD_4463	Intron
chr20	19605923	19606195	Peak_121657	CRD_4463	Intron
chr20	19661699	19662762	Peak_121658	CRD_4463	Intron
chr20	19688378	19688922	Peak_121659	CRD_4463	Intron
chr20	19692627	19693137	Peak_121660	CRD_4463	Promoter
chr20	19706300	19706867	Peak_121661	CRD_4463	Intron
chr20	19735541	19735799	Peak_121662	CRD_4463	Distal_Intergenic
chr20	19757085	19759553	Peak_121663	CRD_4463	Promoter
chr20	19759734	19760108	Peak_121664	CRD_4463	Promoter
chr20	19774222	19775210	Peak_121665	CRD_4463	Intron
chr20	19784544	19785704	Peak_121666	CRD_4463	Intron
chr20	19786355	19786573	Peak_121667	CRD_4463	Intron
chr20	19814024	19814392	Peak_121668	CRD_4463	Distal_Intergenic
chr20	19815636	19815863	Peak_121669	CRD_4463	Distal_Intergenic
chr20	19828212	19828862	Peak_121670	CRD_4463	Distal_Intergenic
chr20	19835631	19836440	Peak_121671	CRD_4463	Distal_Intergenic
chr20	19841587	19842365	Peak_121672	CRD_4464	Distal_Intergenic
chr20	19848910	19850712	Peak_121673	CRD_4464	Distal_Intergenic
chr20	19867806	19868789	Peak_121674	CRD_4464	Distal_Intergenic
chr20	19875782	19876328	Peak_121675	CRD_4464	Distal_Intergenic
chr20	19885889	19886677	Peak_121676	CRD_4464	Promoter
chr20	19886727	19886940	Peak_121677	CRD_4464	Promoter
chr20	19887863	19889978	Peak_121678	CRD_4464	Promoter
chr20	20407752	20408783	Peak_121728	CRD_4465	Intron
chr20	20413620	20414371	Peak_121729	CRD_4465	Intron
chr20	20435257	20436166	Peak_121730	CRD_4465	Intron
chr20	20440562	20441823	Peak_121731	CRD_4465	Intron
chr20	20446584	20446921	Peak_121732	CRD_4465	Intron
chr20	21302411	21304422	Peak_121788	CRD_4466	Promoter
chr20	21374737	21374936	Peak_121789	CRD_4466	Intron
chr20	21505231	21505438	Peak_121790	CRD_4466	Promoter
chr20	21506390	21506680	Peak_121791	CRD_4466	Distal_Intergenic
chr20	21507470	21509029	Peak_121792	CRD_4466	Promoter
chr20	21509742	21510007	Peak_121793	CRD_4466	Promoter
chr20	21512756	21513137	Peak_121794	CRD_4466	Promoter
chr20	21513930	21514454	Peak_121795	CRD_4466	Promoter
chr20	21514705	21515375	Peak_121796	CRD_4466	Promoter
chr20	21515809	21516232	Peak_121797	CRD_4466	Promoter
chr20	21520712	21521647	Peak_121798	CRD_4466	Distal_Intergenic
chr20	21521782	21521993	Peak_121799	CRD_4467	Distal_Intergenic
chr20	21522642	21522881	Peak_121800	CRD_4467	Distal_Intergenic
chr20	21523039	21523286	Peak_121801	CRD_4467	Distal_Intergenic
chr20	21529885	21530218	Peak_121802	CRD_4467	Promoter
chr20	21554397	21554930	Peak_121803	CRD_4467	Distal_Intergenic
chr20	22683920	22684584	Peak_121852	CRD_4468	Promoter
chr20	22686100	22686433	Peak_121853	CRD_4468	Promoter
chr20	22691523	22692372	Peak_121854	CRD_4468	Exon
chr20	22700456	22700770	Peak_121855	CRD_4468	Intron
chr20	22768827	22769154	Peak_121856	CRD_4468	Distal_Intergenic
chr20	22810191	22810709	Peak_121857	CRD_4468	Distal_Intergenic
chr20	23027711	23028171	Peak_121868	CRD_4469	Promoter
chr20	23029402	23029869	Peak_121869	CRD_4469	Promoter
chr20	23050790	23051254	Peak_121870	CRD_4469	Promoter
chr20	23061141	23062099	Peak_121871	CRD_4469	Distal_Intergenic
chr20	23062164	23062511	Peak_121872	CRD_4469	Distal_Intergenic
chr20	23086346	23086598	Peak_121873	CRD_4469	Promoter
chr20	23086982	23087596	Peak_121874	CRD_4469	Promoter
chr20	23087982	23088181	Peak_121875	CRD_4469	Promoter
chr20	23090939	23091142	Peak_121876	CRD_4469	Distal_Intergenic
chr20	23098168	23098483	Peak_121877	CRD_4469	Distal_Intergenic
chr20	23103695	23103955	Peak_121878	CRD_4469	Distal_Intergenic
chr20	23106408	23106965	Peak_121879	CRD_4469	Distal_Intergenic
chr20	23114054	23114705	Peak_121880	CRD_4469	Distal_Intergenic
chr20	23114771	23115018	Peak_121881	CRD_4469	Distal_Intergenic
chr20	23115818	23116091	Peak_121882	CRD_4469	Distal_Intergenic
chr20	23125552	23126588	Peak_121883	CRD_4469	Exon
chr20	23135346	23136325	Peak_121884	CRD_4469	Promoter
chr20	23142242	23142577	Peak_121885	CRD_4469	Distal_Intergenic
chr20	23143122	23143324	Peak_121886	CRD_4469	Distal_Intergenic
chr20	23145188	23145711	Peak_121887	CRD_4469	Promoter
chr20	23147921	23148391	Peak_121888	CRD_4469	Promoter
chr20	23152400	23152753	Peak_121889	CRD_4469	Distal_Intergenic
chr20	23163926	23164917	Peak_121890	CRD_4469	Promoter
chr20	23205029	23206344	Peak_121891	CRD_4469	Distal_Intergenic
chr20	23225368	23225965	Peak_121892	CRD_4469	Distal_Intergenic
chr20	23228883	23229165	Peak_121893	CRD_4469	Distal_Intergenic
chr20	23235259	23235944	Peak_121894	CRD_4469	Distal_Intergenic
chr20	23245694	23245996	Peak_121895	CRD_4469	Distal_Intergenic
chr20	23340501	23340878	Peak_121896	CRD_4469	Distal_Intergenic
chr20	23349682	23350938	Peak_121897	CRD_4470	Promoter
chr20	23357511	23358507	Peak_121898	CRD_4470	Promoter
chr20	23361149	23362295	Peak_121899	CRD_4470	Promoter
chr20	23380209	23380483	Peak_121900	CRD_4470	Promoter
chr20	23397037	23397575	Peak_121901	CRD_4470	Exon
chr20	23419950	23420293	Peak_121902	CRD_4470	Promoter
chr20	23421282	23422268	Peak_121903	CRD_4470	Promoter
chr20	23435752	23437065	Peak_121904	CRD_4470	Promoter
chr20	23441540	23442343	Peak_121905	CRD_4470	Promoter
chr20	23446453	23447164	Peak_121906	CRD_4470	Distal_Intergenic
chr20	24465761	24466166	Peak_121958	CRD_4471	Distal_Intergenic
chr20	24468597	24469332	Peak_121959	CRD_4471	Promoter
chr20	24470885	24471160	Peak_121960	CRD_4471	Promoter
chr20	24471408	24471649	Peak_121961	CRD_4471	Promoter
chr20	24478208	24478415	Peak_121962	CRD_4471	Intron
chr20	24501926	24502610	Peak_121963	CRD_4471	Promoter
chr20	24502683	24502966	Peak_121964	CRD_4471	Promoter
chr20	24503135	24503633	Peak_121965	CRD_4471	Promoter
chr20	24503679	24504025	Peak_121966	CRD_4471	Promoter
chr20	24522495	24522772	Peak_121967	CRD_4471	Intron
chr20	25203825	25204024	Peak_122032	CRD_4471	Intron
chr20	25204716	25205181	Peak_122033	CRD_4471	Promoter
chr20	25227079	25227389	Peak_122034	CRD_4471	Promoter
chr20	25247127	25247425	Peak_122035	CRD_4471	Promoter
chr20	25247857	25248405	Peak_122036	CRD_4471	Promoter
chr20	25248619	25249156	Peak_122037	CRD_4471	Promoter
chr20	25249212	25249988	Peak_122038	CRD_4471	Promoter
chr20	25251578	25251811	Peak_122039	CRD_4471	Promoter
chr20	25254686	25255795	Peak_122040	CRD_4471	Intron
chr20	25272628	25274292	Peak_122041	CRD_4471	Intron
chr20	25294466	25295180	Peak_122042	CRD_4471	Promoter
chr20	25296679	25297583	Peak_122043	CRD_4471	Promoter
chr20	25309746	25311173	Peak_122044	CRD_4471	Promoter
chr20	25318471	25319502	Peak_122045	CRD_4471	Intron
chr20	25319798	25320125	Peak_122046	CRD_4471	Intron
chr20	25320255	25320677	Peak_122047	CRD_4471	Exon
chr20	25321695	25322105	Peak_122048	CRD_4471	Intron
chr20	25508127	25508443	Peak_122065	CRD_4471	Intron
chr20	25531741	25533528	Peak_122066	CRD_4471	Intron
chr20	25534055	25534263	Peak_122067	CRD_4471	Intron
chr20	25539358	25540137	Peak_122068	CRD_4471	Intron
chr20	25540218	25540889	Peak_122069	CRD_4471	Intron
chr20	23459809	23460021	Peak_121907	CRD_4471	Promoter
chr20	23541396	23541612	Peak_121908	CRD_4471	Intron
chr20	23606597	23607099	Peak_121909	CRD_4471	Promoter
chr20	23611998	23613195	Peak_121910	CRD_4471	Distal_Intergenic
chr20	23613557	23614358	Peak_121911	CRD_4471	Distal_Intergenic
chr20	23622691	23623211	Peak_121912	CRD_4471	Distal_Intergenic
chr20	23634563	23634914	Peak_121913	CRD_4471	Promoter
chr20	23635128	23635817	Peak_121914	CRD_4471	Promoter
chr20	23635953	23636885	Peak_121915	CRD_4471	Promoter
chr20	23637853	23638194	Peak_121916	CRD_4471	Promoter
chr20	23641875	23642769	Peak_121917	CRD_4471	Distal_Intergenic
chr20	23655022	23656737	Peak_121918	CRD_4471	Promoter
chr20	23666292	23666724	Peak_121919	CRD_4471	Distal_Intergenic
chr20	23668291	23668957	Peak_121920	CRD_4471	Distal_Intergenic
chr20	23749194	23749428	Peak_121921	CRD_4471	Promoter
chr20	23799254	23799524	Peak_121922	CRD_4471	Promoter
chr20	23869337	23870137	Peak_121923	CRD_4471	Distal_Intergenic
chr20	23873417	23873801	Peak_121924	CRD_4471	Exon
chr20	23889714	23890053	Peak_121925	CRD_4471	Distal_Intergenic
chr20	23937173	23937779	Peak_121926	CRD_4471	Distal_Intergenic
chr20	23955948	23956314	Peak_121927	CRD_4471	Distal_Intergenic
chr20	23957766	23958060	Peak_121928	CRD_4471	Distal_Intergenic
chr20	23959390	23960043	Peak_121929	CRD_4471	Distal_Intergenic
chr20	23996191	23996545	Peak_121930	CRD_4471	Distal_Intergenic
chr20	24100696	24100978	Peak_121931	CRD_4471	Distal_Intergenic
chr20	24104487	24104833	Peak_121932	CRD_4471	Distal_Intergenic
chr20	24160594	24160915	Peak_121933	CRD_4471	Distal_Intergenic
chr20	24235069	24235667	Peak_121934	CRD_4471	Promoter
chr20	24235733	24236122	Peak_121935	CRD_4471	Promoter
chr20	24290169	24290368	Peak_121936	CRD_4471	Distal_Intergenic
chr20	24303458	24303887	Peak_121937	CRD_4471	Intron
chr20	24305432	24305659	Peak_121938	CRD_4471	Intron
chr20	24352310	24352633	Peak_121939	CRD_4471	Distal_Intergenic
chr20	24352985	24353758	Peak_121940	CRD_4471	Distal_Intergenic
chr20	24357267	24357514	Peak_121941	CRD_4471	Distal_Intergenic
chr20	24364215	24364812	Peak_121942	CRD_4471	Distal_Intergenic
chr20	24365147	24365407	Peak_121943	CRD_4471	Distal_Intergenic
chr20	24365701	24366149	Peak_121944	CRD_4471	Distal_Intergenic
chr20	24366381	24366958	Peak_121945	CRD_4471	Distal_Intergenic
chr20	24367040	24367302	Peak_121946	CRD_4471	Distal_Intergenic
chr20	24379670	24379965	Peak_121947	CRD_4471	Distal_Intergenic
chr20	24380224	24380570	Peak_121948	CRD_4471	Distal_Intergenic
chr20	24382388	24383112	Peak_121949	CRD_4471	Distal_Intergenic
chr20	24389645	24390103	Peak_121950	CRD_4471	Distal_Intergenic
chr20	24418608	24418947	Peak_121951	CRD_4471	Distal_Intergenic
chr20	24420631	24420839	Peak_121952	CRD_4471	Distal_Intergenic
chr20	24441494	24442109	Peak_121953	CRD_4471	Distal_Intergenic
chr20	24446184	24446405	Peak_121954	CRD_4471	Promoter
chr20	24446473	24446818	Peak_121955	CRD_4471	Promoter
chr20	24453917	24454216	Peak_121956	CRD_4471	Distal_Intergenic
chr20	24461932	24462835	Peak_121957	CRD_4471	Distal_Intergenic
chr20	24522972	24523222	Peak_121968	CRD_4471	Intron
chr20	24523477	24524394	Peak_121969	CRD_4471	Intron
chr20	24535967	24536305	Peak_121970	CRD_4471	Intron
chr20	24561453	24561923	Peak_121971	CRD_4471	Intron
chr20	24570985	24571473	Peak_121972	CRD_4471	Intron
chr20	24572840	24573359	Peak_121973	CRD_4471	Intron
chr20	24584339	24584868	Peak_121974	CRD_4471	Promoter
chr20	24587086	24587990	Peak_121975	CRD_4471	Promoter
chr20	24606067	24606298	Peak_121976	CRD_4471	Intron
chr20	24609055	24609984	Peak_121977	CRD_4471	Intron
chr20	24614441	24614645	Peak_121978	CRD_4471	Intron
chr20	24619087	24619662	Peak_121979	CRD_4471	Intron
chr20	24627974	24628369	Peak_121980	CRD_4471	Intron
chr20	24634738	24635270	Peak_121981	CRD_4471	Intron
chr20	24646343	24646693	Peak_121982	CRD_4471	Intron
chr20	24649938	24650704	Peak_121983	CRD_4471	Intron
chr20	24658973	24659392	Peak_121984	CRD_4471	Intron
chr20	24664922	24665904	Peak_121985	CRD_4471	Exon
chr20	24672821	24673343	Peak_121986	CRD_4471	Distal_Intergenic
chr20	24676686	24677473	Peak_121987	CRD_4471	Promoter
chr20	24684390	24684962	Peak_121988	CRD_4471	Distal_Intergenic
chr20	24695224	24695448	Peak_121989	CRD_4471	Distal_Intergenic
chr20	24699044	24700225	Peak_121990	CRD_4471	Distal_Intergenic
chr20	24705611	24706096	Peak_121991	CRD_4471	Distal_Intergenic
chr20	24754480	24755074	Peak_121992	CRD_4471	Distal_Intergenic
chr20	24755477	24755936	Peak_121993	CRD_4471	Distal_Intergenic
chr20	24756419	24756911	Peak_121994	CRD_4471	Distal_Intergenic
chr20	24781048	24781770	Peak_121995	CRD_4471	Distal_Intergenic
chr20	24784551	24784899	Peak_121996	CRD_4471	Distal_Intergenic
chr20	24843053	24843391	Peak_121997	CRD_4471	Distal_Intergenic
chr20	24873293	24873671	Peak_121998	CRD_4471	Distal_Intergenic
chr20	24918330	24918682	Peak_121999	CRD_4471	Distal_Intergenic
chr20	24969186	24969428	Peak_122000	CRD_4471	Intron
chr20	24970824	24971094	Peak_122001	CRD_4471	Intron
chr20	24977840	24978961	Peak_122002	CRD_4471	Exon
chr20	24981845	24982186	Peak_122003	CRD_4471	Intron
chr20	24985787	24986188	Peak_122004	CRD_4471	Intron
chr20	24992590	24993222	Peak_122005	CRD_4471	Promoter
chr20	24993791	24994005	Peak_122006	CRD_4471	Promoter
chr20	24994848	24995688	Peak_122007	CRD_4471	Promoter
chr20	25000259	25000529	Peak_122008	CRD_4471	Distal_Intergenic
chr20	25005138	25006058	Peak_122009	CRD_4471	Exon
chr20	25006209	25006463	Peak_122010	CRD_4471	Exon
chr20	25009704	25010235	Peak_122011	CRD_4471	Promoter
chr20	25011819	25012473	Peak_122012	CRD_4471	Promoter
chr20	25020903	25021209	Peak_122013	CRD_4471	Intron
chr20	25030094	25030340	Peak_122014	CRD_4471	Promoter
chr20	25030688	25030936	Peak_122015	CRD_4471	Promoter
chr20	25032120	25033459	Peak_122016	CRD_4471	Promoter
chr20	25039460	25040790	Peak_122017	CRD_4471	Intron
chr20	25044619	25045316	Peak_122018	CRD_4471	Intron
chr20	25053538	25054388	Peak_122019	CRD_4471	Intron
chr20	25057206	25057927	Peak_122020	CRD_4471	Promoter
chr20	25058059	25058353	Peak_122021	CRD_4471	Promoter
chr20	25059226	25059561	Peak_122022	CRD_4471	Promoter
chr20	25064705	25064930	Peak_122023	CRD_4471	Promoter
chr20	25065053	25066237	Peak_122024	CRD_4471	Promoter
chr20	25076710	25078277	Peak_122025	CRD_4471	Promoter
chr20	25115759	25116546	Peak_122026	CRD_4471	Distal_Intergenic
chr20	25136261	25137436	Peak_122027	CRD_4471	Distal_Intergenic
chr20	25145147	25145547	Peak_122028	CRD_4471	Promoter
chr20	25179184	25179460	Peak_122029	CRD_4471	Distal_Intergenic
chr20	25194890	25195969	Peak_122030	CRD_4471	Promoter
chr20	25196178	25196500	Peak_122031	CRD_4471	Promoter
chr20	25324456	25324897	Peak_122049	CRD_4471	Intron
chr20	25336552	25336937	Peak_122050	CRD_4471	Promoter
chr20	25344738	25344949	Peak_122051	CRD_4471	Intron
chr20	25353455	25353931	Peak_122052	CRD_4471	Intron
chr20	25354218	25354668	Peak_122053	CRD_4471	Intron
chr20	25355850	25356955	Peak_122054	CRD_4471	Intron
chr20	25360727	25361407	Peak_122055	CRD_4471	Intron
chr20	25376303	25377317	Peak_122056	CRD_4471	Intron
chr20	25379298	25379635	Peak_122057	CRD_4471	Intron
chr20	25382776	25383136	Peak_122058	CRD_4471	Intron
chr20	25389423	25389651	Peak_122059	CRD_4471	Promoter
chr20	25390702	25391589	Peak_122060	CRD_4471	Promoter
chr20	25398752	25399631	Peak_122061	CRD_4471	Distal_Intergenic
chr20	25407057	25408052	Peak_122062	CRD_4471	Promoter
chr20	25484267	25484476	Peak_122063	CRD_4471	Intron
chr20	25507834	25508073	Peak_122064	CRD_4471	Intron
chr20	25544474	25544724	Peak_122070	CRD_4471	Intron
chr20	25553787	25554003	Peak_122071	CRD_4471	Intron
chr20	25623041	25623515	Peak_122072	CRD_4471	Promoter
chr20	25623636	25624685	Peak_122073	CRD_4471	Promoter
chr20	25696501	25697479	Peak_122074	CRD_4471	Promoter
chr20	25744065	25744960	Peak_122075	CRD_4471	Distal_Intergenic
chr20	25750920	25751464	Peak_122076	CRD_4471	Promoter
chr20	25761133	25761334	Peak_122077	CRD_4471	Exon
chr20	25845117	25845372	Peak_122078	CRD_4471	Promoter
chr20	25853074	25853380	Peak_122079	CRD_4471	Intron
chr20	25853448	25854419	Peak_122080	CRD_4471	Intron
chr20	25858198	25858457	Peak_122081	CRD_4472	Promoter
chr20	25859558	25860188	Peak_122082	CRD_4472	Promoter
chr20	25861446	25862108	Peak_122083	CRD_4472	Promoter
chr20	25862637	25862840	Peak_122084	CRD_4472	Promoter
chr20	25863136	25863463	Peak_122085	CRD_4472	Promoter
chr20	25865675	25865998	Peak_122086	CRD_4472	Promoter
chr20	25867758	25868906	Peak_122087	CRD_4472	Promoter
chr20	26219623	26220385	Peak_122108	CRD_4473	Intron
chr20	26225734	26225942	Peak_122109	CRD_4473	Intron
chr20	26336511	26336764	Peak_122110	CRD_4473	Distal_Intergenic
chr20	26337256	26337622	Peak_122111	CRD_4473	Distal_Intergenic
chr20	26337702	26337956	Peak_122112	CRD_4473	Distal_Intergenic
chr20	28922654	28923242	Peak_122246	CRD_4473	Distal_Intergenic
chr20	28927544	28927827	Peak_122247	CRD_4473	Distal_Intergenic
chr20	28927930	28928276	Peak_122248	CRD_4473	Distal_Intergenic
chr20	28934026	28934225	Peak_122249	CRD_4473	Distal_Intergenic
chr20	28937433	28937739	Peak_122250	CRD_4473	Distal_Intergenic
chr20	28938115	28938324	Peak_122251	CRD_4473	Distal_Intergenic
chr20	29269671	29269985	Peak_122346	CRD_4473	Distal_Intergenic
chr20	29270273	29270507	Peak_122347	CRD_4473	Distal_Intergenic
chr20	29277372	29277652	Peak_122348	CRD_4473	Distal_Intergenic
chr20	29277714	29277930	Peak_122349	CRD_4473	Distal_Intergenic
chr20	26146956	26147218	Peak_122098	CRD_4473	Distal_Intergenic
chr20	26147380	26147831	Peak_122099	CRD_4473	Distal_Intergenic
chr20	26158780	26159010	Peak_122100	CRD_4473	Distal_Intergenic
chr20	26160876	26161140	Peak_122101	CRD_4473	Distal_Intergenic
chr20	26161563	26161908	Peak_122102	CRD_4473	Distal_Intergenic
chr20	26162079	26162364	Peak_122103	CRD_4473	Distal_Intergenic
chr20	26165632	26166093	Peak_122104	CRD_4473	Distal_Intergenic
chr20	26166462	26166766	Peak_122105	CRD_4473	Distal_Intergenic
chr20	26167452	26168379	Peak_122106	CRD_4473	Distal_Intergenic
chr20	26168724	26169104	Peak_122107	CRD_4473	Distal_Intergenic
chr20	25921167	25921532	Peak_122088	CRD_4473	Promoter
chr20	25922987	25923244	Peak_122089	CRD_4473	Distal_Intergenic
chr20	25929890	25930201	Peak_122090	CRD_4473	Distal_Intergenic
chr20	25984992	25985286	Peak_122091	CRD_4473	Distal_Intergenic
chr20	25986936	25987730	Peak_122092	CRD_4473	Distal_Intergenic
chr20	25997488	25997824	Peak_122093	CRD_4473	Distal_Intergenic
chr20	26009289	26011162	Peak_122094	CRD_4473	Promoter
chr20	26141805	26142428	Peak_122095	CRD_4473	Distal_Intergenic
chr20	26143073	26143934	Peak_122096	CRD_4473	Distal_Intergenic
chr20	26144045	26144291	Peak_122097	CRD_4473	Distal_Intergenic
chr20	26339058	26339320	Peak_122113	CRD_4473	Distal_Intergenic
chr20	26353596	26353795	Peak_122114	CRD_4473	Distal_Intergenic
chr20	28917597	28917813	Peak_122245	CRD_4473	Distal_Intergenic
chr20	29303098	29303683	Peak_122353	CRD_4474	Distal_Intergenic
chr20	29305665	29305864	Peak_122354	CRD_4474	Distal_Intergenic
chr20	29306407	29306676	Peak_122355	CRD_4474	Distal_Intergenic
chr20	29310082	29310547	Peak_122356	CRD_4474	Distal_Intergenic
chr20	29312553	29313137	Peak_122357	CRD_4474	Distal_Intergenic
chr20	29318399	29318611	Peak_122358	CRD_4474	Promoter
chr20	29320948	29321157	Peak_122359	CRD_4474	Promoter
chr20	29321378	29322101	Peak_122360	CRD_4474	Promoter
chr20	29278407	29278942	Peak_122350	CRD_4474	Distal_Intergenic
chr20	29279432	29279657	Peak_122351	CRD_4474	Distal_Intergenic
chr20	29287872	29288243	Peak_122352	CRD_4474	Distal_Intergenic
chr20	29328224	29330694	Peak_122361	CRD_4475	Distal_Intergenic
chr20	29336614	29337148	Peak_122362	CRD_4475	Distal_Intergenic
chr20	29338120	29338405	Peak_122363	CRD_4475	Distal_Intergenic
chr20	29338559	29339233	Peak_122364	CRD_4475	Distal_Intergenic
chr20	29339350	29339605	Peak_122365	CRD_4475	Distal_Intergenic
chr20	29344245	29344451	Peak_122366	CRD_4475	Distal_Intergenic
chr20	29344953	29345247	Peak_122367	CRD_4475	Distal_Intergenic
chr20	29348910	29349174	Peak_122368	CRD_4475	Distal_Intergenic
chr20	29359794	29360102	Peak_122369	CRD_4475	Distal_Intergenic
chr20	29360704	29360915	Peak_122370	CRD_4475	Distal_Intergenic
chr20	29376241	29376493	Peak_122371	CRD_4476	Distal_Intergenic
chr20	29383302	29383555	Peak_122372	CRD_4476	Distal_Intergenic
chr20	29384863	29385184	Peak_122373	CRD_4476	Distal_Intergenic
chr20	29385846	29386098	Peak_122374	CRD_4476	Distal_Intergenic
chr20	29386169	29386441	Peak_122375	CRD_4476	Distal_Intergenic
chr20	29390118	29390341	Peak_122376	CRD_4476	Distal_Intergenic
chr20	29390711	29390932	Peak_122377	CRD_4476	Distal_Intergenic
chr20	29395977	29396350	Peak_122378	CRD_4476	Distal_Intergenic
chr20	29404402	29404645	Peak_122379	CRD_4476	Distal_Intergenic
chr20	29408446	29408664	Peak_122380	CRD_4476	Promoter
chr20	29408922	29409246	Peak_122381	CRD_4476	Promoter
chr20	29410925	29411756	Peak_122382	CRD_4476	Promoter
chr20	29423356	29423555	Peak_122386	CRD_4477	Distal_Intergenic
chr20	29423618	29423967	Peak_122387	CRD_4477	Distal_Intergenic
chr20	29424019	29424460	Peak_122388	CRD_4477	Exon
chr20	29425746	29426134	Peak_122389	CRD_4477	Promoter
chr20	29428583	29429958	Peak_122390	CRD_4477	Promoter
chr20	29430053	29430523	Peak_122391	CRD_4477	Promoter
chr20	29435912	29436187	Peak_122392	CRD_4477	Distal_Intergenic
chr20	29436277	29436748	Peak_122393	CRD_4477	Distal_Intergenic
chr20	29436862	29437376	Peak_122394	CRD_4477	Distal_Intergenic
chr20	29437889	29438918	Peak_122395	CRD_4477	Distal_Intergenic
chr20	29439275	29439520	Peak_122396	CRD_4477	Distal_Intergenic
chr20	29443248	29443741	Peak_122397	CRD_4478	Distal_Intergenic
chr20	29444891	29445968	Peak_122398	CRD_4478	Exon
chr20	29452238	29452705	Peak_122399	CRD_4478	Promoter
chr20	29453010	29453368	Peak_122400	CRD_4478	Distal_Intergenic
chr20	29458667	29458916	Peak_122401	CRD_4478	Distal_Intergenic
chr20	29459244	29459607	Peak_122402	CRD_4478	Distal_Intergenic
chr20	29462272	29462755	Peak_122403	CRD_4478	Distal_Intergenic
chr20	29463297	29463657	Peak_122404	CRD_4478	Distal_Intergenic
chr20	29472200	29472556	Peak_122405	CRD_4478	Distal_Intergenic
chr20	29472665	29472943	Peak_122406	CRD_4478	Distal_Intergenic
chr20	29473129	29473757	Peak_122407	CRD_4478	Distal_Intergenic
chr20	29475352	29475668	Peak_122408	CRD_4479	Distal_Intergenic
chr20	29477666	29478102	Peak_122409	CRD_4479	Exon
chr20	29479831	29480039	Peak_122410	CRD_4479	Exon
chr20	29481916	29482284	Peak_122411	CRD_4479	Intron
chr20	29485218	29485418	Peak_122412	CRD_4479	Intron
chr20	29492176	29492444	Peak_122413	CRD_4479	Intron
chr20	29492825	29493026	Peak_122414	CRD_4479	Intron
chr20	29493999	29494235	Peak_122415	CRD_4479	Promoter
chr20	29497694	29498041	Peak_122416	CRD_4479	Promoter
chr20	29498618	29499324	Peak_122417	CRD_4479	Promoter
chr20	29499690	29499991	Peak_122418	CRD_4479	Promoter
chr20	29500812	29501148	Peak_122419	CRD_4479	Distal_Intergenic
chr20	29502026	29502225	Peak_122420	CRD_4479	Distal_Intergenic
chr20	29506375	29506712	Peak_122421	CRD_4479	Distal_Intergenic
chr20	29507165	29507583	Peak_122422	CRD_4479	Distal_Intergenic
chr20	29508478	29508858	Peak_122423	CRD_4479	Distal_Intergenic
chr20	29508989	29509262	Peak_122424	CRD_4479	Distal_Intergenic
chr20	29510360	29510560	Peak_122425	CRD_4479	Distal_Intergenic
chr20	29510712	29510991	Peak_122426	CRD_4479	Distal_Intergenic
chr20	29518893	29519093	Peak_122430	CRD_4479	Distal_Intergenic
chr20	29519662	29520271	Peak_122431	CRD_4479	Distal_Intergenic
chr20	29521737	29521984	Peak_122432	CRD_4479	Distal_Intergenic
chr20	29539143	29540071	Peak_122433	CRD_4479	Distal_Intergenic
chr20	29512969	29513521	Peak_122427	CRD_4479	Distal_Intergenic
chr20	29514736	29515128	Peak_122428	CRD_4479	Distal_Intergenic
chr20	29516255	29516459	Peak_122429	CRD_4479	Distal_Intergenic
chr20	29727420	29728480	Peak_122444	CRD_4480	Distal_Intergenic
chr20	29732892	29733860	Peak_122445	CRD_4480	Distal_Intergenic
chr20	29734280	29734624	Peak_122446	CRD_4480	Distal_Intergenic
chr20	29737769	29738004	Peak_122447	CRD_4480	Distal_Intergenic
chr20	29738735	29739378	Peak_122448	CRD_4480	Promoter
chr20	29740467	29740666	Peak_122449	CRD_4480	Promoter
chr20	29744881	29745278	Peak_122450	CRD_4480	Promoter
chr20	29752651	29752962	Peak_122454	CRD_4480	Distal_Intergenic
chr20	29753998	29754203	Peak_122455	CRD_4480	Distal_Intergenic
chr20	29757488	29757785	Peak_122456	CRD_4480	Distal_Intergenic
chr20	29758016	29758254	Peak_122457	CRD_4480	Distal_Intergenic
chr20	29761544	29761773	Peak_122458	CRD_4480	Distal_Intergenic
chr20	29764952	29765297	Peak_122459	CRD_4480	Distal_Intergenic
chr20	29766635	29766914	Peak_122460	CRD_4480	Distal_Intergenic
chr20	29813487	29813742	Peak_122476	CRD_4480	Distal_Intergenic
chr20	29814903	29815245	Peak_122477	CRD_4480	Distal_Intergenic
chr20	29821711	29821910	Peak_122478	CRD_4480	Distal_Intergenic
chr20	29823675	29824118	Peak_122479	CRD_4480	Distal_Intergenic
chr20	29827038	29827342	Peak_122480	CRD_4480	Distal_Intergenic
chr20	29827435	29827807	Peak_122481	CRD_4480	Distal_Intergenic
chr20	29828099	29828455	Peak_122482	CRD_4480	Distal_Intergenic
chr20	29828638	29828893	Peak_122483	CRD_4480	Distal_Intergenic
chr20	29829130	29829339	Peak_122484	CRD_4480	Distal_Intergenic
chr20	29830289	29830498	Peak_122485	CRD_4480	Distal_Intergenic
chr20	29840630	29841445	Peak_122486	CRD_4480	Distal_Intergenic
chr20	29842946	29843218	Peak_122487	CRD_4480	Distal_Intergenic
chr20	29845906	29846105	Peak_122488	CRD_4480	Distal_Intergenic
chr20	29636338	29636582	Peak_122434	CRD_4480	Distal_Intergenic
chr20	29640589	29640956	Peak_122435	CRD_4480	Promoter
chr20	29646147	29646607	Peak_122436	CRD_4480	Distal_Intergenic
chr20	29653663	29653898	Peak_122437	CRD_4480	Distal_Intergenic
chr20	29687442	29687697	Peak_122438	CRD_4480	Distal_Intergenic
chr20	29703102	29703306	Peak_122439	CRD_4480	Distal_Intergenic
chr20	29703357	29703705	Peak_122440	CRD_4480	Distal_Intergenic
chr20	29714827	29715031	Peak_122441	CRD_4480	Distal_Intergenic
chr20	29716382	29716584	Peak_122442	CRD_4480	Distal_Intergenic
chr20	29721725	29722203	Peak_122443	CRD_4480	Distal_Intergenic
chr20	29773871	29774299	Peak_122461	CRD_4480	Distal_Intergenic
chr20	29774393	29774819	Peak_122462	CRD_4480	Distal_Intergenic
chr20	29775607	29775865	Peak_122463	CRD_4480	Distal_Intergenic
chr20	29777501	29777724	Peak_122464	CRD_4480	Distal_Intergenic
chr20	29782347	29782623	Peak_122465	CRD_4480	Distal_Intergenic
chr20	29783430	29783827	Peak_122466	CRD_4480	Distal_Intergenic
chr20	29789438	29789690	Peak_122467	CRD_4480	Distal_Intergenic
chr20	29795507	29795788	Peak_122468	CRD_4480	Distal_Intergenic
chr20	29796684	29797730	Peak_122469	CRD_4480	Distal_Intergenic
chr20	29801690	29802040	Peak_122470	CRD_4480	Distal_Intergenic
chr20	29803178	29803665	Peak_122471	CRD_4480	Distal_Intergenic
chr20	29806722	29806923	Peak_122472	CRD_4480	Distal_Intergenic
chr20	29808714	29808971	Peak_122473	CRD_4480	Distal_Intergenic
chr20	29810399	29810741	Peak_122474	CRD_4480	Distal_Intergenic
chr20	29812904	29813103	Peak_122475	CRD_4480	Distal_Intergenic
chr20	29745352	29746151	Peak_122451	CRD_4480	Promoter
chr20	29746777	29747019	Peak_122452	CRD_4480	Promoter
chr20	29747086	29747427	Peak_122453	CRD_4480	Promoter
chr20	29857095	29857418	Peak_122491	CRD_4481	Distal_Intergenic
chr20	29858201	29858983	Peak_122492	CRD_4481	Distal_Intergenic
chr20	29864683	29865097	Peak_122493	CRD_4481	Distal_Intergenic
chr20	29865823	29866087	Peak_122494	CRD_4481	Distal_Intergenic
chr20	29866380	29866581	Peak_122495	CRD_4481	Distal_Intergenic
chr20	29867071	29867891	Peak_122496	CRD_4482	Distal_Intergenic
chr20	29869657	29869931	Peak_122497	CRD_4482	Distal_Intergenic
chr20	29870902	29871182	Peak_122498	CRD_4482	Promoter
chr20	29871884	29872343	Peak_122499	CRD_4482	Promoter
chr20	29873209	29873500	Peak_122500	CRD_4482	Promoter
chr20	29874917	29875128	Peak_122501	CRD_4482	Promoter
chr20	29876931	29877187	Peak_122502	CRD_4482	Promoter
chr20	29878235	29878646	Peak_122503	CRD_4482	Promoter
chr20	29881146	29881422	Peak_122504	CRD_4482	Promoter
chr20	29882061	29882883	Peak_122505	CRD_4482	Promoter
chr20	29882935	29884067	Peak_122506	CRD_4482	Distal_Intergenic
chr20	29890536	29891754	Peak_122508	CRD_4483	Distal_Intergenic
chr20	29891893	29892184	Peak_122509	CRD_4483	Distal_Intergenic
chr20	29895300	29895652	Peak_122510	CRD_4483	Distal_Intergenic
chr20	29896139	29896762	Peak_122511	CRD_4483	Distal_Intergenic
chr20	29896996	29897880	Peak_122512	CRD_4483	Distal_Intergenic
chr20	29897951	29898752	Peak_122513	CRD_4483	Distal_Intergenic
chr20	29899329	29899950	Peak_122514	CRD_4483	Distal_Intergenic
chr20	29903355	29903737	Peak_122515	CRD_4483	Distal_Intergenic
chr20	29904820	29905187	Peak_122516	CRD_4483	Distal_Intergenic
chr20	29905589	29907705	Peak_122517	CRD_4483	Distal_Intergenic
chr20	29907881	29908585	Peak_122518	CRD_4483	Distal_Intergenic
chr20	29908747	29909455	Peak_122519	CRD_4483	Distal_Intergenic
chr20	29943573	29943783	Peak_122520	CRD_4483	Distal_Intergenic
chr20	29885583	29886147	Peak_122507	CRD_4483	Distal_Intergenic
chr20	29944095	29944461	Peak_122521	CRD_4484	Distal_Intergenic
chr20	29955899	29956419	Peak_122522	CRD_4484	Distal_Intergenic
chr20	29972611	29972990	Peak_122523	CRD_4484	Distal_Intergenic
chr20	29973154	29973514	Peak_122524	CRD_4484	Distal_Intergenic
chr20	29983087	29983807	Peak_122525	CRD_4484	Distal_Intergenic
chr20	30216923	30217448	Peak_122531	CRD_4484	Promoter
chr20	30219211	30219410	Peak_122532	CRD_4484	Distal_Intergenic
chr20	30220847	30221237	Peak_122533	CRD_4484	Distal_Intergenic
chr20	30221917	30222235	Peak_122534	CRD_4484	Distal_Intergenic
chr20	30138711	30139914	Peak_122526	CRD_4484	Distal_Intergenic
chr20	30140234	30140859	Peak_122527	CRD_4484	Distal_Intergenic
chr20	30150707	30150921	Peak_122528	CRD_4484	Distal_Intergenic
chr20	30150987	30151258	Peak_122529	CRD_4484	Distal_Intergenic
chr20	30211971	30212756	Peak_122530	CRD_4484	Promoter
chr20	30283476	30284696	Peak_122535	CRD_4485	Intron
chr20	30288982	30289552	Peak_122536	CRD_4485	Promoter
chr20	30289664	30290901	Peak_122537	CRD_4485	Promoter
chr20	30315752	30317320	Peak_122538	CRD_4485	Distal_Intergenic
chr20	30349011	30349372	Peak_122539	CRD_4486	Intron
chr20	30351667	30351872	Peak_122540	CRD_4486	Intron
chr20	30356859	30357226	Peak_122541	CRD_4486	Exon
chr20	30358644	30358899	Peak_122542	CRD_4486	Promoter
chr20	30360283	30360497	Peak_122543	CRD_4486	Promoter
chr20	30362664	30363035	Peak_122544	CRD_4486	Promoter
chr20	30371996	30372203	Peak_122545	CRD_4486	Distal_Intergenic
chr20	30376210	30377804	Peak_122546	CRD_4486	Promoter
chr20	30384375	30384708	Peak_122547	CRD_4486	Intron
chr20	30384873	30385153	Peak_122548	CRD_4486	Intron
chr20	30385911	30386270	Peak_122549	CRD_4486	Intron
chr20	30386932	30387263	Peak_122550	CRD_4486	Intron
chr20	30389320	30389594	Peak_122551	CRD_4486	Exon
chr20	30390007	30390273	Peak_122552	CRD_4486	Intron
chr20	30391270	30391548	Peak_122553	CRD_4486	Exon
chr20	30393127	30393609	Peak_122554	CRD_4486	Exon
chr20	30397252	30397473	Peak_122555	CRD_4486	Intron
chr20	30399067	30399435	Peak_122556	CRD_4486	Exon
chr20	30400449	30400723	Peak_122557	CRD_4486	Promoter
chr20	30401166	30401444	Peak_122558	CRD_4486	Promoter
chr20	30402448	30402752	Peak_122559	CRD_4486	Promoter
chr20	30403041	30403316	Peak_122560	CRD_4486	Promoter
chr20	30403564	30403905	Peak_122561	CRD_4486	Promoter
chr20	30413353	30413719	Peak_122562	CRD_4486	Distal_Intergenic
chr20	30419177	30419525	Peak_122563	CRD_4486	Distal_Intergenic
chr20	30419876	30420308	Peak_122564	CRD_4486	Distal_Intergenic
chr20	30421069	30421268	Peak_122565	CRD_4486	Distal_Intergenic
chr20	30423167	30423548	Peak_122566	CRD_4486	Distal_Intergenic
chr20	30424493	30425173	Peak_122567	CRD_4486	Distal_Intergenic
chr20	30473931	30474158	Peak_122568	CRD_4487	Distal_Intergenic
chr20	30476485	30477052	Peak_122569	CRD_4487	Distal_Intergenic
chr20	30479680	30480041	Peak_122570	CRD_4487	Distal_Intergenic
chr20	30494997	30495205	Peak_122571	CRD_4487	Distal_Intergenic
chr20	30500505	30500845	Peak_122572	CRD_4487	Distal_Intergenic
chr20	30516097	30516346	Peak_122573	CRD_4487	Distal_Intergenic
chr20	30516499	30516920	Peak_122574	CRD_4487	Distal_Intergenic
chr20	30517914	30518163	Peak_122575	CRD_4487	Distal_Intergenic
chr20	30519555	30519867	Peak_122576	CRD_4487	Distal_Intergenic
chr20	30537388	30538134	Peak_122577	CRD_4488	Distal_Intergenic
chr20	30579651	30580556	Peak_122578	CRD_4488	Distal_Intergenic
chr20	30581918	30582140	Peak_122579	CRD_4488	Distal_Intergenic
chr20	30585047	30585763	Peak_122580	CRD_4488	Distal_Intergenic
chr20	30610818	30612228	Peak_122581	CRD_4488	Distal_Intergenic
chr20	30620397	30620684	Peak_122582	CRD_4489	Distal_Intergenic
chr20	30625856	30626106	Peak_122583	CRD_4489	Distal_Intergenic
chr20	30626633	30627066	Peak_122584	CRD_4489	Distal_Intergenic
chr20	30627236	30627927	Peak_122585	CRD_4489	Distal_Intergenic
chr20	30629496	30629698	Peak_122586	CRD_4489	Distal_Intergenic
chr20	30640797	30642576	Peak_122587	CRD_4489	Distal_Intergenic
chr20	30647194	30647677	Peak_122588	CRD_4489	Distal_Intergenic
chr20	30648583	30648857	Peak_122589	CRD_4489	Distal_Intergenic
chr20	30649609	30649952	Peak_122590	CRD_4489	Distal_Intergenic
chr20	30654769	30655048	Peak_122591	CRD_4489	Exon
chr20	30656599	30656990	Peak_122592	CRD_4489	Intron
chr20	30662484	30662797	Peak_122593	CRD_4489	Intron
chr20	30667450	30667888	Peak_122594	CRD_4489	Intron
chr20	30668485	30668794	Peak_122595	CRD_4489	Intron
chr20	30669161	30669407	Peak_122596	CRD_4489	Intron
chr20	30674788	30675014	Peak_122597	CRD_4489	Intron
chr20	30675175	30675545	Peak_122598	CRD_4489	Exon
chr20	30678262	30678468	Peak_122599	CRD_4489	Intron
chr20	30682933	30683835	Peak_122600	CRD_4489	Intron
chr20	30686381	30686770	Peak_122601	CRD_4489	Intron
chr20	30693560	30694162	Peak_122602	CRD_4489	Intron
chr20	30695933	30696958	Peak_122603	CRD_4489	Exon
chr20	30707876	30708076	Peak_122604	CRD_4489	Intron
chr20	30709003	30709502	Peak_122605	CRD_4489	Intron
chr20	30709577	30709776	Peak_122606	CRD_4489	Intron
chr20	30711770	30712034	Peak_122607	CRD_4489	Promoter
chr20	30717450	30717665	Peak_122608	CRD_4489	Intron
chr20	30729761	30730013	Peak_122609	CRD_4489	Distal_Intergenic
chr20	30737857	30738335	Peak_122610	CRD_4489	Distal_Intergenic
chr20	30738474	30738827	Peak_122611	CRD_4489	Distal_Intergenic
chr20	30742312	30742585	Peak_122612	CRD_4489	Distal_Intergenic
chr20	30743069	30743352	Peak_122613	CRD_4489	Distal_Intergenic
chr20	30745237	30745486	Peak_122614	CRD_4489	Distal_Intergenic
chr20	30749927	30750141	Peak_122615	CRD_4489	Distal_Intergenic
chr20	30755652	30756036	Peak_122616	CRD_4489	Distal_Intergenic
chr20	30756988	30757206	Peak_122617	CRD_4489	Distal_Intergenic
chr20	30811937	30813695	Peak_122618	CRD_4490	Promoter
chr20	30814985	30815356	Peak_122619	CRD_4490	Promoter
chr20	30816659	30817015	Peak_122620	CRD_4490	Promoter
chr20	30821595	30822003	Peak_122621	CRD_4490	Distal_Intergenic
chr20	30828315	30828575	Peak_122625	CRD_4490	Distal_Intergenic
chr20	30830000	30830790	Peak_122626	CRD_4490	Distal_Intergenic
chr20	30830937	30831192	Peak_122627	CRD_4490	Distal_Intergenic
chr20	30831477	30831758	Peak_122628	CRD_4490	Distal_Intergenic
chr20	30836704	30837146	Peak_122629	CRD_4490	Distal_Intergenic
chr20	30837288	30838310	Peak_122630	CRD_4490	Distal_Intergenic
chr20	30838696	30838906	Peak_122631	CRD_4490	Distal_Intergenic
chr20	30839063	30839971	Peak_122632	CRD_4490	Distal_Intergenic
chr20	30844601	30844981	Peak_122634	CRD_4490	Distal_Intergenic
chr20	30848972	30849371	Peak_122635	CRD_4490	Distal_Intergenic
chr20	30849646	30849907	Peak_122636	CRD_4490	Distal_Intergenic
chr20	30851328	30851556	Peak_122637	CRD_4490	Distal_Intergenic
chr20	30840898	30841114	Peak_122633	CRD_4490	Distal_Intergenic
chr20	30822724	30822923	Peak_122622	CRD_4490	Distal_Intergenic
chr20	30825438	30825644	Peak_122623	CRD_4490	Distal_Intergenic
chr20	30826646	30827082	Peak_122624	CRD_4490	Distal_Intergenic
chr20	30869128	30869652	Peak_122647	CRD_4491	Distal_Intergenic
chr20	30871256	30871479	Peak_122648	CRD_4491	Distal_Intergenic
chr20	30872018	30872275	Peak_122649	CRD_4491	Distal_Intergenic
chr20	30872353	30872580	Peak_122650	CRD_4491	Distal_Intergenic
chr20	30925410	30925770	Peak_122654	CRD_4491	Distal_Intergenic
chr20	30928642	30930086	Peak_122655	CRD_4491	Distal_Intergenic
chr20	30930425	30930708	Peak_122656	CRD_4491	Distal_Intergenic
chr20	30935393	30935764	Peak_122657	CRD_4491	Distal_Intergenic
chr20	30940104	30941110	Peak_122658	CRD_4491	Distal_Intergenic
chr20	30941414	30941704	Peak_122659	CRD_4491	Distal_Intergenic
chr20	30941755	30941970	Peak_122660	CRD_4491	Distal_Intergenic
chr20	30942357	30942896	Peak_122661	CRD_4491	Distal_Intergenic
chr20	30856619	30856850	Peak_122638	CRD_4491	Distal_Intergenic
chr20	30856976	30857183	Peak_122639	CRD_4491	Distal_Intergenic
chr20	30857306	30857568	Peak_122640	CRD_4491	Distal_Intergenic
chr20	30857666	30857966	Peak_122641	CRD_4491	Distal_Intergenic
chr20	30858783	30858984	Peak_122642	CRD_4491	Distal_Intergenic
chr20	30862828	30863061	Peak_122643	CRD_4491	Distal_Intergenic
chr20	30863881	30864110	Peak_122644	CRD_4491	Distal_Intergenic
chr20	30864315	30864598	Peak_122645	CRD_4491	Distal_Intergenic
chr20	30866385	30866652	Peak_122646	CRD_4491	Distal_Intergenic
chr20	30889822	30890076	Peak_122651	CRD_4491	Distal_Intergenic
chr20	30897255	30897504	Peak_122652	CRD_4491	Distal_Intergenic
chr20	30920552	30920795	Peak_122653	CRD_4491	Distal_Intergenic
chr20	30959656	30959946	Peak_122662	CRD_4492	Distal_Intergenic
chr20	30960576	30961004	Peak_122663	CRD_4492	Distal_Intergenic
chr20	30966197	30966396	Peak_122664	CRD_4492	Distal_Intergenic
chr20	30969087	30969286	Peak_122665	CRD_4492	Distal_Intergenic
chr20	30993959	30994323	Peak_122666	CRD_4492	Distal_Intergenic
chr20	30994805	30995174	Peak_122667	CRD_4492	Distal_Intergenic
chr20	31313427	31313693	Peak_122760	CRD_4492	Promoter
chr20	31327623	31327822	Peak_122761	CRD_4492	Distal_Intergenic
chr20	31503108	31503472	Peak_122762	CRD_4492	Distal_Intergenic
chr20	31513767	31515274	Peak_122763	CRD_4492	Promoter
chr20	31523621	31523966	Peak_122764	CRD_4492	Intron
chr20	31546788	31547893	Peak_122765	CRD_4492	Promoter
chr20	31557179	31557730	Peak_122766	CRD_4492	Promoter
chr20	31560134	31560402	Peak_122767	CRD_4492	Promoter
chr20	31562784	31563316	Peak_122768	CRD_4492	Promoter
chr20	31569572	31570007	Peak_122769	CRD_4493	Exon
chr20	31570199	31571455	Peak_122770	CRD_4493	Promoter
chr20	31572465	31573494	Peak_122771	CRD_4493	Promoter
chr20	31596228	31596565	Peak_122772	CRD_4493	Distal_Intergenic
chr20	31604083	31605599	Peak_122773	CRD_4493	Promoter
chr20	31612440	31613412	Peak_122774	CRD_4493	Distal_Intergenic
chr20	31738547	31739617	Peak_122788	CRD_4494	Promoter
chr20	31822856	31823127	Peak_122789	CRD_4494	Intron
chr20	31836144	31836522	Peak_122790	CRD_4494	Distal_Intergenic
chr20	31869743	31870418	Peak_122791	CRD_4494	Promoter
chr20	31870468	31870753	Peak_122792	CRD_4494	Promoter
chr20	31870823	31871756	Peak_122793	CRD_4494	Promoter
chr20	31879287	31880488	Peak_122794	CRD_4494	Promoter
chr20	32277108	32277352	Peak_122809	CRD_4494	Promoter
chr20	32277412	32277757	Peak_122810	CRD_4494	Promoter
chr20	32339259	32339539	Peak_122811	CRD_4494	Distal_Intergenic
chr20	32344837	32345198	Peak_122812	CRD_4494	Distal_Intergenic
chr20	32357391	32358682	Peak_122813	CRD_4494	Promoter
chr20	32474934	32476223	Peak_122824	CRD_4494	Promoter
chr20	32481402	32481684	Peak_122825	CRD_4494	Promoter
chr20	32485006	32485802	Peak_122826	CRD_4494	Promoter
chr20	32517189	32517715	Peak_122827	CRD_4494	Intron
chr20	32535966	32536213	Peak_122830	CRD_4494	Promoter
chr20	32536390	32536696	Peak_122831	CRD_4494	Promoter
chr20	32541267	32542088	Peak_122832	CRD_4494	Intron
chr20	32564999	32565590	Peak_122833	CRD_4494	Promoter
chr20	32581317	32581588	Peak_122834	CRD_4494	Promoter
chr20	32584118	32584346	Peak_122835	CRD_4494	Promoter
chr20	32603126	32603325	Peak_122836	CRD_4494	Intron
chr20	32605092	32605451	Peak_122837	CRD_4494	Intron
chr20	32627090	32627441	Peak_122838	CRD_4494	Distal_Intergenic
chr20	32652815	32653260	Peak_122839	CRD_4494	Promoter
chr20	32674505	32674778	Peak_122840	CRD_4494	Promoter
chr20	32678921	32679281	Peak_122841	CRD_4494	Intron
chr20	32780718	32781366	Peak_122842	CRD_4494	Promoter
chr20	32790078	32790538	Peak_122843	CRD_4494	Intron
chr20	32819424	32821054	Peak_122844	CRD_4494	Promoter
chr20	32902518	32902824	Peak_122845	CRD_4494	Intron
chr20	32971723	32972095	Peak_122846	CRD_4494	Distal_Intergenic
chr20	32980112	32981229	Peak_122847	CRD_4494	Exon
chr20	32984225	32984629	Peak_122848	CRD_4494	Intron
chr20	33057511	33057720	Peak_122849	CRD_4494	Promoter
chr20	33095938	33096342	Peak_122850	CRD_4494	Intron
chr20	31661362	31662567	Peak_122775	CRD_4494	Exon
chr20	31664060	31664966	Peak_122776	CRD_4494	Exon
chr20	31666686	31667026	Peak_122777	CRD_4494	Intron
chr20	31669979	31671273	Peak_122778	CRD_4494	Intron
chr20	31674876	31675355	Peak_122779	CRD_4494	Intron
chr20	31698842	31699951	Peak_122780	CRD_4494	Intron
chr20	31705927	31706261	Peak_122781	CRD_4494	Intron
chr20	31711391	31711606	Peak_122782	CRD_4494	Intron
chr20	31711960	31713642	Peak_122783	CRD_4494	Intron
chr20	31719495	31720011	Peak_122784	CRD_4494	Promoter
chr20	31720860	31721223	Peak_122785	CRD_4494	Promoter
chr20	31722434	31722667	Peak_122786	CRD_4494	Promoter
chr20	31722737	31724111	Peak_122787	CRD_4494	Promoter
chr20	31895057	31895520	Peak_122795	CRD_4494	Intron
chr20	31911540	31911870	Peak_122796	CRD_4494	Intron
chr20	31943113	31943580	Peak_122797	CRD_4494	Exon
chr20	31951545	31952468	Peak_122798	CRD_4494	Promoter
chr20	32040189	32040987	Peak_122799	CRD_4494	Distal_Intergenic
chr20	32051275	32051727	Peak_122800	CRD_4494	Promoter
chr20	32062737	32063196	Peak_122801	CRD_4494	Intron
chr20	32068827	32069292	Peak_122802	CRD_4494	Intron
chr20	32091948	32092188	Peak_122803	CRD_4494	Intron
chr20	32109157	32110241	Peak_122804	CRD_4494	Promoter
chr20	32155106	32155604	Peak_122805	CRD_4494	Exon
chr20	32207065	32207346	Peak_122806	CRD_4494	Promoter
chr20	32207613	32208154	Peak_122807	CRD_4494	Promoter
chr20	32231950	32232243	Peak_122808	CRD_4494	Promoter
chr20	32439119	32439356	Peak_122814	CRD_4494	Exon
chr20	32439439	32439638	Peak_122815	CRD_4494	Distal_Intergenic
chr20	32445985	32446309	Peak_122816	CRD_4494	Exon
chr20	32449435	32449647	Peak_122817	CRD_4494	Promoter
chr20	32449861	32450237	Peak_122818	CRD_4494	Promoter
chr20	32457057	32457294	Peak_122819	CRD_4494	Intron
chr20	32457429	32457832	Peak_122820	CRD_4494	Intron
chr20	32458131	32458340	Peak_122821	CRD_4494	Intron
chr20	32463184	32464564	Peak_122822	CRD_4494	Intron
chr20	32466231	32466960	Peak_122823	CRD_4494	Intron
chr20	32521713	32522050	Peak_122828	CRD_4494	Promoter
chr20	32524867	32525480	Peak_122829	CRD_4494	Intron
chr20	34523149	34523390	Peak_122904	CRD_4495	Intron
chr20	34524448	34526398	Peak_122905	CRD_4495	Promoter
chr20	34528951	34529263	Peak_122906	CRD_4495	Promoter
chr20	34538694	34538950	Peak_122907	CRD_4495	Intron
chr20	34558022	34558297	Peak_122908	CRD_4495	Promoter
chr20	34558350	34558795	Peak_122909	CRD_4495	Promoter
chr20	34559618	34560691	Peak_122910	CRD_4495	Promoter
chr20	34579125	34580226	Peak_122911	CRD_4495	Exon
chr20	34581619	34582294	Peak_122912	CRD_4495	Exon
chr20	34615529	34616054	Peak_122913	CRD_4495	Promoter
chr20	34637270	34638278	Peak_122914	CRD_4495	Promoter
chr20	36825367	36825669	Peak_122998	CRD_4496	Intron
chr20	36830808	36831804	Peak_122999	CRD_4496	Intron
chr20	36833293	36833563	Peak_123000	CRD_4496	Intron
chr20	36835428	36836411	Peak_123001	CRD_4496	Promoter
chr20	36836720	36837005	Peak_123002	CRD_4496	Promoter
chr20	36843116	36843678	Peak_123003	CRD_4497	Intron
chr20	36845167	36846270	Peak_123004	CRD_4497	Intron
chr20	36846957	36847589	Peak_123005	CRD_4497	Intron
chr20	36852187	36852752	Peak_123006	CRD_4497	Intron
chr20	38420723	38421154	Peak_123071	CRD_4498	Promoter
chr20	38421359	38421670	Peak_123072	CRD_4498	Promoter
chr20	38435029	38435743	Peak_123073	CRD_4498	Promoter
chr20	38446134	38446812	Peak_123074	CRD_4498	Promoter
chr20	38463329	38463600	Peak_123075	CRD_4498	Distal_Intergenic
chr20	38464008	38464260	Peak_123076	CRD_4498	Distal_Intergenic
chr20	38472064	38473033	Peak_123077	CRD_4498	Promoter
chr20	38543045	38543367	Peak_123078	CRD_4498	Intron
chr20	38573393	38573731	Peak_123079	CRD_4498	Promoter
chr20	38580854	38581556	Peak_123080	CRD_4498	Promoter
chr20	38649335	38649616	Peak_123081	CRD_4498	Promoter
chr20	38665116	38665452	Peak_123082	CRD_4498	Distal_Intergenic
chr20	38666113	38666795	Peak_123083	CRD_4498	Distal_Intergenic
chr20	38673773	38674074	Peak_123084	CRD_4498	Distal_Intergenic
chr20	38674150	38674592	Peak_123085	CRD_4498	Distal_Intergenic
chr20	38731537	38731801	Peak_123086	CRD_4498	Distal_Intergenic
chr20	38747578	38748621	Peak_123087	CRD_4498	Promoter
chr20	38759276	38759475	Peak_123088	CRD_4498	Promoter
chr20	38804602	38805089	Peak_123089	CRD_4498	Promoter
chr20	38805144	38805448	Peak_123090	CRD_4498	Promoter
chr20	38805529	38805821	Peak_123091	CRD_4498	Promoter
chr20	38806778	38807205	Peak_123092	CRD_4498	Promoter
chr20	38809216	38809634	Peak_123093	CRD_4498	Intron
chr20	38831403	38831659	Peak_123094	CRD_4498	Intron
chr20	38835091	38835624	Peak_123095	CRD_4498	Promoter
chr20	38835807	38836100	Peak_123096	CRD_4498	Promoter
chr20	38840027	38840441	Peak_123097	CRD_4498	Promoter
chr20	38874923	38875318	Peak_123098	CRD_4498	Promoter
chr20	38881415	38881620	Peak_123099	CRD_4499	Intron
chr20	38883321	38883965	Peak_123100	CRD_4499	Intron
chr20	38888085	38888547	Peak_123101	CRD_4499	Intron
chr20	38889454	38890605	Peak_123102	CRD_4499	Exon
chr20	38893832	38894040	Peak_123103	CRD_4499	Intron
chr20	42986412	42986654	Peak_123204	CRD_4500	Intron
chr20	43096101	43097003	Peak_123205	CRD_4500	Intron
chr20	43124262	43124620	Peak_123206	CRD_4500	Intron
chr20	43138018	43138496	Peak_123207	CRD_4500	Intron
chr20	45353502	45353738	Peak_123283	CRD_4501	Distal_Intergenic
chr20	45358038	45358615	Peak_123284	CRD_4501	Distal_Intergenic
chr20	45362644	45363641	Peak_123285	CRD_4501	Promoter
chr20	45372693	45374203	Peak_123286	CRD_4501	Exon
chr20	45377958	45378694	Peak_123287	CRD_4501	Promoter
chr20	45407354	45409116	Peak_123288	CRD_4501	Promoter
chr20	45036239	45036473	Peak_123270	CRD_4501	Intron
chr20	45036961	45037344	Peak_123271	CRD_4501	Intron
chr20	45044068	45044569	Peak_123272	CRD_4501	Intron
chr20	45049510	45050479	Peak_123273	CRD_4501	Intron
chr20	45053066	45053508	Peak_123274	CRD_4501	Exon
chr20	45058582	45058788	Peak_123275	CRD_4501	Intron
chr20	45058968	45059724	Peak_123276	CRD_4501	Intron
chr20	45095864	45096105	Peak_123277	CRD_4501	Intron
chr20	45158048	45158437	Peak_123278	CRD_4501	Distal_Intergenic
chr20	45322972	45323397	Peak_123279	CRD_4501	Exon
chr20	45336706	45337656	Peak_123280	CRD_4501	Intron
chr20	45341886	45342753	Peak_123281	CRD_4501	Intron
chr20	45344170	45344987	Peak_123282	CRD_4501	Promoter
chr20	45415829	45416272	Peak_123289	CRD_4502	Promoter
chr20	45419505	45419980	Peak_123290	CRD_4502	Promoter
chr20	45429538	45430189	Peak_123291	CRD_4502	Promoter
chr20	45433250	45433880	Peak_123292	CRD_4502	Intron
chr20	47328841	47329567	Peak_123352	CRD_4503	Intron
chr20	47334078	47334433	Peak_123353	CRD_4503	Intron
chr20	47335780	47337071	Peak_123354	CRD_4503	Intron
chr20	47348601	47348864	Peak_123355	CRD_4503	Promoter
chr20	47352087	47353071	Peak_123356	CRD_4503	Promoter
chr20	47356463	47357017	Peak_123357	CRD_4503	Promoter
chr20	47358783	47359459	Peak_123360	CRD_4504	Promoter
chr20	47383842	47384424	Peak_123361	CRD_4504	Distal_Intergenic
chr20	47415349	47415750	Peak_123362	CRD_4504	Distal_Intergenic
chr20	47501181	47502049	Peak_123363	CRD_4504	Promoter
chr20	47576608	47577077	Peak_123364	CRD_4504	Intron
chr20	50027000	50027274	Peak_123471	CRD_4505	Distal_Intergenic
chr20	50027624	50028188	Peak_123472	CRD_4505	Distal_Intergenic
chr20	50030489	50030688	Peak_123473	CRD_4505	Distal_Intergenic
chr20	50047219	50047466	Peak_123474	CRD_4505	Distal_Intergenic
chr20	50054972	50055559	Peak_123475	CRD_4505	Distal_Intergenic
chr20	51125934	51126147	Peak_123528	CRD_4506	Distal_Intergenic
chr20	51181841	51182040	Peak_123529	CRD_4506	Distal_Intergenic
chr20	51182141	51182984	Peak_123530	CRD_4506	Distal_Intergenic
chr20	51228504	51228868	Peak_123531	CRD_4506	Distal_Intergenic
chr20	51249288	51249958	Peak_123532	CRD_4506	Distal_Intergenic
chr20	51271947	51272183	Peak_123533	CRD_4506	Distal_Intergenic
chr20	51284387	51284728	Peak_123534	CRD_4506	Distal_Intergenic
chr20	51284781	51285260	Peak_123535	CRD_4506	Distal_Intergenic
chr20	51288044	51288484	Peak_123536	CRD_4506	Distal_Intergenic
chr20	51306818	51307122	Peak_123537	CRD_4506	Distal_Intergenic
chr20	53869846	53870069	Peak_123626	CRD_4507	Distal_Intergenic
chr20	53914615	53916626	Peak_123627	CRD_4507	Distal_Intergenic
chr20	53917150	53917578	Peak_123628	CRD_4507	Distal_Intergenic
chr20	53922993	53923302	Peak_123629	CRD_4507	Distal_Intergenic
chr20	55004122	55004468	Peak_123669	CRD_4508	Distal_Intergenic
chr20	55031951	55032328	Peak_123670	CRD_4508	Distal_Intergenic
chr20	55052400	55052829	Peak_123671	CRD_4508	Distal_Intergenic
chr20	55053432	55053882	Peak_123672	CRD_4508	Distal_Intergenic
chr20	56418983	56419565	Peak_123698	CRD_4509	Intron
chr20	56431525	56431826	Peak_123699	CRD_4509	Intron
chr20	56466028	56466419	Peak_123700	CRD_4509	Promoter
chr20	56467958	56469121	Peak_123701	CRD_4509	Promoter
chr20	55095757	55096412	Peak_123673	CRD_4509	Distal_Intergenic
chr20	55096647	55096846	Peak_123674	CRD_4509	Distal_Intergenic
chr20	55150671	55151641	Peak_123675	CRD_4509	Distal_Intergenic
chr20	55299293	55299652	Peak_123676	CRD_4509	Distal_Intergenic
chr20	55322227	55322483	Peak_123677	CRD_4509	Distal_Intergenic
chr20	55415630	55415862	Peak_123678	CRD_4509	Intron
chr20	55438888	55439354	Peak_123679	CRD_4509	Intron
chr20	55536696	55537096	Peak_123680	CRD_4509	Distal_Intergenic
chr20	55648955	55650195	Peak_123681	CRD_4509	Distal_Intergenic
chr20	55730203	55730527	Peak_123682	CRD_4509	Distal_Intergenic
chr20	55880416	55880797	Peak_123683	CRD_4509	Distal_Intergenic
chr20	55978264	55978589	Peak_123684	CRD_4509	Distal_Intergenic
chr20	56090120	56090367	Peak_123685	CRD_4509	Distal_Intergenic
chr20	56111654	56112761	Peak_123686	CRD_4509	Distal_Intergenic
chr20	56171108	56171459	Peak_123687	CRD_4509	Distal_Intergenic
chr20	56183008	56183261	Peak_123688	CRD_4509	Distal_Intergenic
chr20	56187873	56188132	Peak_123689	CRD_4509	Distal_Intergenic
chr20	56257236	56257709	Peak_123690	CRD_4509	Distal_Intergenic
chr20	56357969	56359087	Peak_123691	CRD_4509	Promoter
chr20	56359385	56360217	Peak_123692	CRD_4509	Promoter
chr20	56368167	56369186	Peak_123693	CRD_4509	Exon
chr20	56384759	56385044	Peak_123694	CRD_4509	Intron
chr20	56391943	56393007	Peak_123695	CRD_4509	Promoter
chr20	56400083	56400290	Peak_123696	CRD_4509	Intron
chr20	56411730	56412543	Peak_123697	CRD_4509	Promoter
chr20	56515856	56516372	Peak_123702	CRD_4509	Promoter
chr20	56516441	56517142	Peak_123703	CRD_4509	Promoter
chr20	56517181	56517586	Peak_123704	CRD_4509	Promoter
chr20	56517699	56518018	Peak_123705	CRD_4509	Promoter
chr20	56550624	56550936	Peak_123706	CRD_4509	Distal_Intergenic
chr20	56554822	56555283	Peak_123707	CRD_4509	Distal_Intergenic
chr20	56702881	56703988	Peak_123708	CRD_4509	Promoter
chr20	56722012	56722346	Peak_123709	CRD_4509	Distal_Intergenic
chr20	56748740	56749487	Peak_123710	CRD_4510	Distal_Intergenic
chr20	56750289	56750621	Peak_123711	CRD_4510	Distal_Intergenic
chr20	56807125	56807706	Peak_123712	CRD_4510	Distal_Intergenic
chr20	56836234	56836475	Peak_123713	CRD_4510	Distal_Intergenic
chr20	56924857	56925666	Peak_123714	CRD_4510	Distal_Intergenic
chr20	56934628	56935297	Peak_123715	CRD_4510	Distal_Intergenic
chr20	56974501	56974756	Peak_123716	CRD_4510	Distal_Intergenic
chr20	57054400	57054917	Peak_123717	CRD_4510	Distal_Intergenic
chr20	57080731	57081192	Peak_123718	CRD_4510	Distal_Intergenic
chr20	57089636	57090122	Peak_123719	CRD_4510	Distal_Intergenic
chr20	57092113	57092665	Peak_123720	CRD_4510	Distal_Intergenic
chr20	57097325	57097548	Peak_123721	CRD_4510	Distal_Intergenic
chr20	57102799	57103904	Peak_123722	CRD_4510	Promoter
chr20	57108998	57109361	Peak_123723	CRD_4510	Distal_Intergenic
chr20	57128343	57128701	Peak_123724	CRD_4510	Distal_Intergenic
chr20	57142007	57143038	Peak_123725	CRD_4510	Distal_Intergenic
chr20	57162100	57162511	Peak_123726	CRD_4510	Promoter
chr20	57167932	57168771	Peak_123727	CRD_4510	Exon
chr20	57191811	57192041	Peak_123728	CRD_4510	Intron
chr20	57212529	57212934	Peak_123729	CRD_4510	Promoter
chr20	57234517	57234849	Peak_123730	CRD_4510	Intron
chr20	57241069	57242370	Peak_123731	CRD_4510	Promoter
chr20	57244046	57244474	Peak_123732	CRD_4510	Promoter
chr20	57257808	57258536	Peak_123733	CRD_4510	Intron
chr20	57258999	57259811	Peak_123734	CRD_4510	Intron
chr20	57260706	57261009	Peak_123735	CRD_4510	Intron
chr20	57266080	57266426	Peak_123736	CRD_4510	Promoter
chr20	57266595	57266875	Peak_123737	CRD_4510	Promoter
chr20	57281974	57282435	Peak_123738	CRD_4510	Exon
chr20	57282495	57283743	Peak_123739	CRD_4510	Exon
chr20	58890644	58891386	Peak_123805	CRD_4511	Promoter
chr20	58892123	58892824	Peak_123806	CRD_4511	Promoter
chr20	58907700	58908185	Peak_123807	CRD_4511	Promoter
chr20	58980991	58981617	Peak_123808	CRD_4511	Promoter
chr20	59131725	59132559	Peak_123814	CRD_4512	Intron
chr20	59152955	59153826	Peak_123815	CRD_4512	Intron
chr20	59207688	59208082	Peak_123816	CRD_4512	Intron
chr20	59222372	59222830	Peak_123817	CRD_4512	Intron
chr20	59515703	59515985	Peak_123818	CRD_4512	Promoter
chr20	59571603	59571910	Peak_123819	CRD_4513	Distal_Intergenic
chr20	59578937	59579155	Peak_123820	CRD_4513	Promoter
chr20	59583238	59583696	Peak_123821	CRD_4513	Intron
chr20	59588648	59588938	Peak_123822	CRD_4513	Intron
chr20	59598747	59599000	Peak_123823	CRD_4513	Intron
chr20	59602816	59603632	Peak_123824	CRD_4513	Promoter
chr20	61414163	61415355	Peak_123870	CRD_4514	Intron
chr20	61416909	61417301	Peak_123871	CRD_4514	Intron
chr20	61436474	61437805	Peak_123872	CRD_4514	Promoter
chr20	61448334	61448809	Peak_123873	CRD_4514	Intron
chr20	61449005	61449574	Peak_123874	CRD_4514	Intron
chr20	61464401	61465007	Peak_123875	CRD_4514	Intron
chr20	61524908	61525273	Peak_123876	CRD_4514	Intron
chr20	61271066	61272461	Peak_123867	CRD_4514	Intron
chr20	61288054	61288929	Peak_123868	CRD_4514	Intron
chr20	61370488	61371332	Peak_123869	CRD_4514	Promoter
chr20	60062428	60062992	Peak_123858	CRD_4514	Intron
chr20	60211144	60211347	Peak_123859	CRD_4514	Intron
chr20	60306443	60307144	Peak_123860	CRD_4514	Promoter
chr20	60331355	60332323	Peak_123861	CRD_4514	Exon
chr20	60335993	60336318	Peak_123862	CRD_4514	Intron
chr20	60348883	60349082	Peak_123863	CRD_4514	Intron
chr20	60512562	60512909	Peak_123864	CRD_4514	Intron
chr20	60583787	60584063	Peak_123865	CRD_4514	Distal_Intergenic
chr20	61261786	61262057	Peak_123866	CRD_4514	Intron
chr20	61619449	61620157	Peak_123877	CRD_4515	Intron
chr20	61621140	61621787	Peak_123878	CRD_4515	Intron
chr20	61640148	61640435	Peak_123879	CRD_4515	Intron
chr20	61655410	61655656	Peak_123880	CRD_4515	Intron
chr20	61662839	61663309	Peak_123881	CRD_4515	Intron
chr20	61742168	61742376	Peak_123882	CRD_4515	Intron
chr20	61753343	61753666	Peak_123883	CRD_4515	Promoter
chr20	61759777	61761223	Peak_123884	CRD_4515	Intron
chr20	61786278	61786610	Peak_123885	CRD_4515	Intron
chr20	61788846	61789202	Peak_123886	CRD_4515	Intron
chr20	61875633	61875894	Peak_123887	CRD_4515	Intron
chr20	64233870	64234095	Peak_123978	CRD_4516	Intron
chr20	64255127	64255424	Peak_123979	CRD_4516	Promoter
chr20	64255492	64255736	Peak_123980	CRD_4516	Promoter
chr20	64256040	64256390	Peak_123981	CRD_4516	Promoter
chr20	64285945	64286217	Peak_123982	CRD_4516	Intron
chr20	64286665	64287491	Peak_123983	CRD_4516	Promoter
chr20	61900045	61900445	Peak_123888	CRD_4516	Intron
chr20	61970333	61970715	Peak_123889	CRD_4516	Intron
chr20	62065794	62066151	Peak_123890	CRD_4516	Promoter
chr20	62066922	62067383	Peak_123891	CRD_4516	Promoter
chr20	62121308	62122560	Peak_123892	CRD_4516	Promoter
chr20	62141845	62142048	Peak_123893	CRD_4516	Promoter
chr20	62143201	62143586	Peak_123894	CRD_4516	Promoter
chr20	62149866	62150065	Peak_123895	CRD_4516	Intron
chr20	62182820	62183170	Peak_123896	CRD_4516	Promoter
chr20	62237635	62238564	Peak_123897	CRD_4516	Promoter
chr20	62276551	62276801	Peak_123898	CRD_4516	Promoter
chr20	62285217	62285451	Peak_123899	CRD_4516	Exon
chr20	62301829	62303022	Peak_123900	CRD_4516	Promoter
chr20	62352770	62353126	Peak_123901	CRD_4516	Promoter
chr20	62382763	62382984	Peak_123902	CRD_4516	Distal_Intergenic
chr20	62386853	62387195	Peak_123903	CRD_4516	Promoter
chr20	62407261	62407517	Peak_123904	CRD_4516	Promoter
chr20	62652050	62652564	Peak_123905	CRD_4516	Promoter
chr20	62666710	62667450	Peak_123906	CRD_4516	Promoter
chr20	62668456	62668835	Peak_123907	CRD_4516	Promoter
chr20	62692324	62692553	Peak_123908	CRD_4516	Exon
chr20	62697428	62698105	Peak_123909	CRD_4516	Promoter
chr20	62791399	62791821	Peak_123910	CRD_4516	Distal_Intergenic
chr20	62791946	62792152	Peak_123911	CRD_4516	Distal_Intergenic
chr20	62793752	62794763	Peak_123912	CRD_4516	Promoter
chr20	62794847	62795071	Peak_123913	CRD_4516	Promoter
chr20	62795134	62795333	Peak_123914	CRD_4516	Promoter
chr20	62795967	62796471	Peak_123915	CRD_4516	Promoter
chr20	62803877	62804139	Peak_123916	CRD_4516	Promoter
chr20	62817698	62817897	Peak_123917	CRD_4516	Promoter
chr20	62818457	62819884	Peak_123918	CRD_4516	Promoter
chr20	62822869	62823076	Peak_123919	CRD_4516	Promoter
chr20	62847409	62847870	Peak_123920	CRD_4516	Promoter
chr20	62849810	62851088	Peak_123921	CRD_4516	Intron
chr20	62858102	62858439	Peak_123922	CRD_4516	Intron
chr20	62860269	62860831	Peak_123923	CRD_4516	Promoter
chr20	62861687	62862380	Peak_123924	CRD_4516	Promoter
chr20	62862543	62862964	Peak_123925	CRD_4516	Promoter
chr20	62873696	62873996	Peak_123926	CRD_4516	Promoter
chr20	62875540	62875997	Peak_123927	CRD_4516	Promoter
chr20	62899718	62899943	Peak_123928	CRD_4516	Intron
chr20	62900072	62900802	Peak_123929	CRD_4516	Intron
chr20	62914986	62915347	Peak_123930	CRD_4516	Promoter
chr20	62925287	62925507	Peak_123931	CRD_4516	Promoter
chr20	62926452	62926853	Peak_123932	CRD_4516	Promoter
chr20	62937406	62938231	Peak_123933	CRD_4516	Promoter
chr20	62954217	62954570	Peak_123934	CRD_4516	Promoter
chr20	62984775	62985070	Peak_123935	CRD_4516	Distal_Intergenic
chr20	63069835	63070119	Peak_123936	CRD_4516	Intron
chr20	63206869	63207241	Peak_123937	CRD_4516	Intron
chr20	63208701	63208931	Peak_123938	CRD_4516	Intron
chr20	63216142	63216509	Peak_123939	CRD_4516	Promoter
chr20	63230656	63231178	Peak_123940	CRD_4516	Distal_Intergenic
chr20	63238690	63239031	Peak_123941	CRD_4516	Promoter
chr20	63251473	63251672	Peak_123942	CRD_4516	Promoter
chr20	63252195	63253184	Peak_123943	CRD_4516	Promoter
chr20	63253305	63253752	Peak_123944	CRD_4516	Promoter
chr20	63264646	63264848	Peak_123945	CRD_4516	Intron
chr20	63296564	63296883	Peak_123946	CRD_4516	Promoter
chr20	63352404	63352677	Peak_123947	CRD_4516	Promoter
chr20	63520489	63520878	Peak_123948	CRD_4516	Promoter
chr20	63520991	63521316	Peak_123949	CRD_4516	Promoter
chr20	63641796	63642070	Peak_123950	CRD_4516	Intron
chr20	63657927	63659219	Peak_123951	CRD_4516	Promoter
chr20	63739460	63739836	Peak_123952	CRD_4516	Promoter
chr20	63740890	63741288	Peak_123953	CRD_4516	Promoter
chr20	63822426	63822677	Peak_123954	CRD_4516	Intron
chr20	63863960	63865426	Peak_123955	CRD_4516	Promoter
chr20	63884545	63884790	Peak_123956	CRD_4516	Promoter
chr20	63894459	63895189	Peak_123957	CRD_4516	Promoter
chr20	63896328	63896567	Peak_123958	CRD_4516	Promoter
chr20	63909688	63910021	Peak_123959	CRD_4516	Promoter
chr20	63911309	63911555	Peak_123960	CRD_4516	Promoter
chr20	63915516	63915848	Peak_123961	CRD_4516	Intron
chr20	63947727	63947966	Peak_123962	CRD_4516	Promoter
chr20	63948485	63950310	Peak_123963	CRD_4516	Promoter
chr20	63955199	63955661	Peak_123964	CRD_4516	Promoter
chr20	63956305	63957140	Peak_123965	CRD_4516	Promoter
chr20	63957299	63957618	Peak_123966	CRD_4516	Promoter
chr20	63973641	63974199	Peak_123967	CRD_4516	Exon
chr20	63980027	63981452	Peak_123968	CRD_4516	Promoter
chr20	64062261	64063241	Peak_123969	CRD_4516	Promoter
chr20	64088577	64088889	Peak_123970	CRD_4516	Intron
chr20	64120465	64120762	Peak_123971	CRD_4516	Intron
chr20	64147212	64147478	Peak_123972	CRD_4516	Intron
chr20	64176530	64176935	Peak_123973	CRD_4516	Intron
chr20	64205394	64206236	Peak_123974	CRD_4516	Exon
chr20	64212876	64213118	Peak_123975	CRD_4516	Intron
chr20	64224416	64224687	Peak_123976	CRD_4516	Intron
chr20	64232880	64233131	Peak_123977	CRD_4516	Intron
chr21	8683684	8684013	Peak_124158	CRD_4517	Promoter
chr21	8684287	8685183	Peak_124159	CRD_4517	Distal_Intergenic
chr21	8685660	8685874	Peak_124160	CRD_4517	Distal_Intergenic
chr21	8687095	8687510	Peak_124161	CRD_4517	Distal_Intergenic
chr21	8690132	8690488	Peak_124162	CRD_4517	Distal_Intergenic
chr21	8690913	8691308	Peak_124163	CRD_4517	Distal_Intergenic
chr21	8692095	8692641	Peak_124164	CRD_4517	Distal_Intergenic
chr21	8692763	8693101	Peak_124165	CRD_4517	Distal_Intergenic
chr21	8695065	8695366	Peak_124166	CRD_4517	Distal_Intergenic
chr21	8698395	8699031	Peak_124167	CRD_4517	Promoter
chr21	8701277	8701644	Peak_124168	CRD_4517	Promoter
chr21	8704362	8705042	Peak_124169	CRD_4517	Promoter
chr21	8832838	8833945	Peak_124193	CRD_4518	Distal_Intergenic
chr21	8834284	8834969	Peak_124194	CRD_4518	Distal_Intergenic
chr21	8835398	8835814	Peak_124195	CRD_4518	Distal_Intergenic
chr21	8841388	8841632	Peak_124196	CRD_4518	Distal_Intergenic
chr21	8846171	8846374	Peak_124197	CRD_4518	Promoter
chr21	8846647	8847428	Peak_124198	CRD_4518	Promoter
chr21	8847707	8848461	Peak_124199	CRD_4518	Promoter
chr21	8848575	8849288	Peak_124200	CRD_4518	Distal_Intergenic
chr21	8849872	8850424	Peak_124201	CRD_4518	Distal_Intergenic
chr21	8853255	8853874	Peak_124202	CRD_4518	Distal_Intergenic
chr21	8854173	8854432	Peak_124203	CRD_4518	Promoter
chr21	8855806	8856095	Peak_124204	CRD_4518	Promoter
chr21	8858922	8859322	Peak_124205	CRD_4519	Promoter
chr21	8859960	8860847	Peak_124206	CRD_4519	Promoter
chr21	8861185	8861428	Peak_124207	CRD_4519	Intron
chr21	8861492	8861883	Peak_124208	CRD_4519	Intron
chr21	8864615	8864867	Peak_124209	CRD_4519	Intron
chr21	8865800	8866902	Peak_124210	CRD_4519	Exon
chr21	8867423	8867964	Peak_124211	CRD_4519	Intron
chr21	8868149	8868576	Peak_124212	CRD_4519	Intron
chr21	8870197	8870412	Peak_124213	CRD_4519	Intron
chr21	8871442	8871641	Peak_124214	CRD_4519	Intron
chr21	8875005	8875307	Peak_124215	CRD_4519	Intron
chr21	8876345	8876875	Peak_124216	CRD_4519	Intron
chr21	8877275	8877704	Peak_124217	CRD_4519	Exon
chr21	8878330	8878761	Peak_124218	CRD_4519	Exon
chr21	8878824	8879603	Peak_124219	CRD_4519	Exon
chr21	8879681	8880045	Peak_124220	CRD_4519	Exon
chr21	8881063	8881450	Peak_124221	CRD_4519	Distal_Intergenic
chr21	8882020	8882356	Peak_124222	CRD_4519	Distal_Intergenic
chr21	8883452	8884508	Peak_124223	CRD_4519	Distal_Intergenic
chr21	8884997	8885934	Peak_124224	CRD_4519	Distal_Intergenic
chr21	8993346	8993661	Peak_124226	CRD_4520	Exon
chr21	8993852	8994290	Peak_124227	CRD_4520	Exon
chr21	8994386	8995526	Peak_124228	CRD_4520	Exon
chr21	8999278	8999665	Peak_124229	CRD_4520	Intron
chr21	9003323	9004859	Peak_124230	CRD_4520	Intron
chr21	9005335	9005611	Peak_124232	CRD_4520	Intron
chr21	9014837	9015074	Peak_124233	CRD_4520	Intron
chr21	9015980	9016549	Peak_124234	CRD_4520	Promoter
chr21	9019302	9019793	Peak_124235	CRD_4520	Promoter
chr21	9020575	9020798	Peak_124236	CRD_4520	Promoter
chr21	9021352	9022044	Peak_124237	CRD_4520	Promoter
chr21	9022365	9022584	Peak_124238	CRD_4520	Distal_Intergenic
chr21	9030753	9031016	Peak_124241	CRD_4520	Distal_Intergenic
chr21	9032971	9033638	Peak_124242	CRD_4520	Distal_Intergenic
chr21	9034887	9035490	Peak_124243	CRD_4520	Distal_Intergenic
chr21	9040932	9041221	Peak_124244	CRD_4520	Distal_Intergenic
chr21	9042057	9042298	Peak_124245	CRD_4520	Distal_Intergenic
chr21	9005052	9005286	Peak_124231	CRD_4520	Intron
chr21	9022878	9023097	Peak_124239	CRD_4520	Distal_Intergenic
chr21	9024060	9024327	Peak_124240	CRD_4520	Exon
chr21	8988020	8988749	Peak_124225	CRD_4520	Promoter
chr21	9056299	9057040	Peak_124251	CRD_4521	Intron
chr21	9057368	9057622	Peak_124252	CRD_4521	Intron
chr21	9058161	9058360	Peak_124253	CRD_4521	Intron
chr21	9058414	9058615	Peak_124254	CRD_4521	Intron
chr21	9058723	9058964	Peak_124255	CRD_4521	Exon
chr21	9048204	9049232	Peak_124249	CRD_4521	Distal_Intergenic
chr21	9051178	9051552	Peak_124250	CRD_4521	Promoter
chr21	9059552	9059773	Peak_124256	CRD_4522	Distal_Intergenic
chr21	9063256	9063653	Peak_124257	CRD_4522	Distal_Intergenic
chr21	9063922	9064184	Peak_124258	CRD_4522	Distal_Intergenic
chr21	9068764	9069737	Peak_124259	CRD_4522	Exon
chr21	9069935	9070311	Peak_124260	CRD_4522	Exon
chr21	9074961	9075474	Peak_124261	CRD_4522	Promoter
chr21	9076090	9076361	Peak_124262	CRD_4522	Promoter
chr21	9076639	9077119	Peak_124263	CRD_4522	Intron
chr21	9080304	9080840	Peak_124264	CRD_4522	Promoter
chr21	9089467	9090491	Peak_124265	CRD_4522	Promoter
chr21	9091521	9092040	Peak_124266	CRD_4523	Intron
chr21	9092162	9092574	Peak_124267	CRD_4523	Intron
chr21	9096686	9097087	Peak_124268	CRD_4523	Intron
chr21	9098835	9099698	Peak_124269	CRD_4523	Intron
chr21	9099852	9100378	Peak_124270	CRD_4523	Intron
chr21	9100614	9100862	Peak_124271	CRD_4523	Intron
chr21	9103472	9103801	Peak_124272	CRD_4523	Intron
chr21	9106829	9107035	Peak_124273	CRD_4523	Intron
chr21	9108429	9108872	Peak_124274	CRD_4523	Intron
chr21	9109183	9109560	Peak_124275	CRD_4523	Intron
chr21	9110564	9110768	Peak_124276	CRD_4523	Intron
chr21	9111188	9111436	Peak_124277	CRD_4523	Intron
chr21	9112001	9112200	Peak_124278	CRD_4523	Intron
chr21	9113255	9113530	Peak_124279	CRD_4523	Intron
chr21	9114206	9114597	Peak_124280	CRD_4523	Intron
chr21	9114723	9115081	Peak_124281	CRD_4523	Intron
chr21	9115728	9116164	Peak_124282	CRD_4523	Intron
chr21	9119796	9120736	Peak_124283	CRD_4524	Intron
chr21	9121672	9121874	Peak_124284	CRD_4524	Intron
chr21	9123791	9124120	Peak_124285	CRD_4524	Intron
chr21	9124193	9124893	Peak_124286	CRD_4524	Intron
chr21	9126782	9127172	Peak_124287	CRD_4524	Promoter
chr21	9129500	9130240	Peak_124288	CRD_4524	Promoter
chr21	9131622	9131841	Peak_124289	CRD_4525	Promoter
chr21	9133729	9134012	Peak_124290	CRD_4525	Distal_Intergenic
chr21	9135837	9136102	Peak_124291	CRD_4525	Distal_Intergenic
chr21	9137595	9138047	Peak_124292	CRD_4525	Distal_Intergenic
chr21	9138873	9139122	Peak_124293	CRD_4525	Distal_Intergenic
chr21	9140246	9140492	Peak_124294	CRD_4525	Distal_Intergenic
chr21	9144120	9144507	Peak_124295	CRD_4525	Distal_Intergenic
chr21	9145287	9145488	Peak_124296	CRD_4525	Distal_Intergenic
chr21	9145706	9146234	Peak_124297	CRD_4525	Distal_Intergenic
chr21	9146283	9146804	Peak_124298	CRD_4525	Distal_Intergenic
chr21	9147636	9147841	Peak_124299	CRD_4525	Distal_Intergenic
chr21	9148167	9148799	Peak_124300	CRD_4525	Distal_Intergenic
chr21	9149604	9149856	Peak_124301	CRD_4525	Distal_Intergenic
chr21	9151970	9152386	Peak_124302	CRD_4525	Distal_Intergenic
chr21	9153426	9153890	Peak_124303	CRD_4525	Distal_Intergenic
chr21	9736870	9737196	Peak_124482	CRD_4526	Distal_Intergenic
chr21	9738148	9738433	Peak_124483	CRD_4526	Distal_Intergenic
chr21	9738582	9738906	Peak_124484	CRD_4526	Distal_Intergenic
chr21	9743849	9744119	Peak_124485	CRD_4526	Distal_Intergenic
chr21	9746885	9747163	Peak_124486	CRD_4526	Distal_Intergenic
chr21	9749630	9749961	Peak_124487	CRD_4526	Distal_Intergenic
chr21	9750768	9751523	Peak_124488	CRD_4526	Distal_Intergenic
chr21	9758393	9759192	Peak_124489	CRD_4526	Distal_Intergenic
chr21	9759280	9760021	Peak_124490	CRD_4526	Distal_Intergenic
chr21	9761903	9762190	Peak_124491	CRD_4526	Distal_Intergenic
chr21	9763353	9763789	Peak_124492	CRD_4526	Distal_Intergenic
chr21	9769721	9770152	Peak_124493	CRD_4526	Distal_Intergenic
chr21	9770743	9771000	Peak_124494	CRD_4526	Distal_Intergenic
chr21	9772034	9772567	Peak_124495	CRD_4526	Distal_Intergenic
chr21	9774387	9774667	Peak_124496	CRD_4526	Distal_Intergenic
chr21	9780425	9781032	Peak_124497	CRD_4526	Exon
chr21	9782436	9782670	Peak_124498	CRD_4526	Intron
chr21	9788710	9789061	Peak_124499	CRD_4526	Intron
chr21	9789185	9789409	Peak_124500	CRD_4526	Intron
chr21	9792775	9793076	Peak_124501	CRD_4526	Intron
chr21	9795224	9795995	Peak_124502	CRD_4526	Intron
chr21	9796450	9796940	Peak_124503	CRD_4526	Intron
chr21	9800868	9801451	Peak_124504	CRD_4526	Intron
chr21	9802241	9802790	Peak_124505	CRD_4526	Intron
chr21	9807825	9808768	Peak_124506	CRD_4526	Promoter
chr21	9808827	9809184	Peak_124507	CRD_4526	Promoter
chr21	9809809	9810942	Peak_124508	CRD_4526	Promoter
chr21	9812099	9812362	Peak_124509	CRD_4527	Promoter
chr21	9814465	9814709	Peak_124510	CRD_4527	Promoter
chr21	9818959	9819525	Peak_124511	CRD_4527	Distal_Intergenic
chr21	9819607	9819850	Peak_124512	CRD_4527	Distal_Intergenic
chr21	9840037	9841790	Peak_124518	CRD_4528	Distal_Intergenic
chr21	9841844	9842110	Peak_124519	CRD_4528	Distal_Intergenic
chr21	9846447	9847574	Peak_124520	CRD_4528	Distal_Intergenic
chr21	9848017	9848362	Peak_124521	CRD_4528	Distal_Intergenic
chr21	9850334	9850667	Peak_124522	CRD_4528	Distal_Intergenic
chr21	9850923	9851377	Peak_124523	CRD_4528	Distal_Intergenic
chr21	9852423	9852718	Peak_124524	CRD_4528	Distal_Intergenic
chr21	9854133	9854353	Peak_124525	CRD_4528	Distal_Intergenic
chr21	9855631	9855951	Peak_124526	CRD_4528	Distal_Intergenic
chr21	9856771	9857258	Peak_124527	CRD_4528	Distal_Intergenic
chr21	9859682	9860202	Peak_124528	CRD_4528	Distal_Intergenic
chr21	9861388	9862362	Peak_124529	CRD_4528	Distal_Intergenic
chr21	9862694	9862960	Peak_124530	CRD_4528	Distal_Intergenic
chr21	9866680	9868416	Peak_124531	CRD_4528	Distal_Intergenic
chr21	9870428	9871015	Peak_124532	CRD_4528	Distal_Intergenic
chr21	9872392	9873364	Peak_124533	CRD_4528	Distal_Intergenic
chr21	9838193	9838786	Peak_124516	CRD_4528	Distal_Intergenic
chr21	9838910	9839808	Peak_124517	CRD_4528	Distal_Intergenic
chr21	9875593	9875993	Peak_124534	CRD_4529	Distal_Intergenic
chr21	9876606	9877034	Peak_124535	CRD_4529	Distal_Intergenic
chr21	9883130	9883458	Peak_124536	CRD_4529	Distal_Intergenic
chr21	9885580	9886108	Peak_124537	CRD_4529	Distal_Intergenic
chr21	9937797	9938079	Peak_124569	CRD_4530	Distal_Intergenic
chr21	9939530	9939788	Peak_124570	CRD_4530	Distal_Intergenic
chr21	9940578	9940914	Peak_124571	CRD_4530	Distal_Intergenic
chr21	9943926	9944149	Peak_124572	CRD_4530	Distal_Intergenic
chr21	9944975	9945197	Peak_124573	CRD_4530	Distal_Intergenic
chr21	9886331	9887096	Peak_124538	CRD_4530	Distal_Intergenic
chr21	9888416	9888830	Peak_124539	CRD_4530	Distal_Intergenic
chr21	9891040	9891649	Peak_124540	CRD_4530	Distal_Intergenic
chr21	9891956	9892422	Peak_124541	CRD_4530	Distal_Intergenic
chr21	9892479	9892746	Peak_124542	CRD_4530	Distal_Intergenic
chr21	9896100	9896537	Peak_124543	CRD_4530	Distal_Intergenic
chr21	9897967	9898375	Peak_124544	CRD_4530	Distal_Intergenic
chr21	9898961	9899209	Peak_124545	CRD_4530	Distal_Intergenic
chr21	9899635	9899954	Peak_124546	CRD_4530	Promoter
chr21	9900154	9900645	Peak_124547	CRD_4530	Promoter
chr21	9901041	9901427	Peak_124548	CRD_4530	Promoter
chr21	9903634	9903873	Peak_124549	CRD_4530	Promoter
chr21	9906852	9907245	Peak_124550	CRD_4530	Promoter
chr21	9907613	9908214	Peak_124551	CRD_4530	Promoter
chr21	9910759	9911728	Peak_124552	CRD_4530	Promoter
chr21	9914229	9914564	Peak_124553	CRD_4530	Promoter
chr21	9914744	9914985	Peak_124554	CRD_4530	Promoter
chr21	9917328	9917610	Peak_124555	CRD_4530	Distal_Intergenic
chr21	9918291	9918826	Peak_124556	CRD_4530	Distal_Intergenic
chr21	9920172	9920380	Peak_124557	CRD_4530	Distal_Intergenic
chr21	9920474	9920715	Peak_124558	CRD_4530	Distal_Intergenic
chr21	9922988	9923387	Peak_124559	CRD_4530	Distal_Intergenic
chr21	9923509	9923817	Peak_124560	CRD_4530	Distal_Intergenic
chr21	9923883	9924322	Peak_124561	CRD_4530	Distal_Intergenic
chr21	9926182	9926569	Peak_124562	CRD_4530	Distal_Intergenic
chr21	9926777	9927523	Peak_124563	CRD_4530	Distal_Intergenic
chr21	9929203	9929576	Peak_124564	CRD_4530	Distal_Intergenic
chr21	9929639	9929929	Peak_124565	CRD_4530	Distal_Intergenic
chr21	9932156	9932549	Peak_124566	CRD_4530	Distal_Intergenic
chr21	9935946	9936743	Peak_124567	CRD_4530	Distal_Intergenic
chr21	9937463	9937666	Peak_124568	CRD_4530	Distal_Intergenic
chr21	9945512	9945799	Peak_124574	CRD_4530	Distal_Intergenic
chr21	9949840	9950164	Peak_124575	CRD_4530	Distal_Intergenic
chr21	9951010	9951361	Peak_124576	CRD_4530	Distal_Intergenic
chr21	9951426	9951867	Peak_124577	CRD_4530	Distal_Intergenic
chr21	9952505	9953608	Peak_124578	CRD_4530	Distal_Intergenic
chr21	9955325	9955574	Peak_124579	CRD_4530	Distal_Intergenic
chr21	9960571	9960844	Peak_124580	CRD_4530	Distal_Intergenic
chr21	9963223	9963444	Peak_124581	CRD_4530	Distal_Intergenic
chr21	9963839	9964243	Peak_124582	CRD_4530	Distal_Intergenic
chr21	9965465	9965853	Peak_124583	CRD_4530	Distal_Intergenic
chr21	9966119	9966751	Peak_124584	CRD_4530	Distal_Intergenic
chr21	9968182	9968867	Peak_124585	CRD_4530	Distal_Intergenic
chr21	9972490	9972877	Peak_124586	CRD_4530	Exon
chr21	9973577	9973816	Peak_124587	CRD_4530	Exon
chr21	9976296	9976540	Peak_124588	CRD_4530	Intron
chr21	9980566	9980838	Peak_124589	CRD_4530	Intron
chr21	9983356	9983935	Peak_124590	CRD_4530	Intron
chr21	9984363	9985233	Peak_124591	CRD_4530	Intron
chr21	9985458	9985751	Peak_124592	CRD_4530	Intron
chr21	9987016	9987231	Peak_124593	CRD_4530	Intron
chr21	9987548	9987804	Peak_124594	CRD_4530	Intron
chr21	9988657	9988861	Peak_124595	CRD_4530	Exon
chr21	9990014	9990261	Peak_124596	CRD_4530	Intron
chr21	9992740	9993229	Peak_124597	CRD_4530	Intron
chr21	9994924	9995123	Peak_124598	CRD_4531	Promoter
chr21	9995220	9995620	Peak_124599	CRD_4531	Promoter
chr21	9997553	9997941	Peak_124600	CRD_4531	Promoter
chr21	9999971	10000320	Peak_124601	CRD_4531	Promoter
chr21	10002258	10002484	Peak_124602	CRD_4531	Exon
chr21	10003990	10004368	Peak_124603	CRD_4531	Intron
chr21	10005120	10005734	Peak_124604	CRD_4531	Intron
chr21	10005809	10006013	Peak_124605	CRD_4531	Intron
chr21	10010811	10011156	Peak_124606	CRD_4531	Intron
chr21	10012238	10012496	Peak_124607	CRD_4531	Intron
chr21	10074177	10074802	Peak_124638	CRD_4531	Intron
chr21	10077346	10077723	Peak_124639	CRD_4531	Intron
chr21	10078166	10078458	Peak_124640	CRD_4531	Intron
chr21	10081184	10081467	Peak_124641	CRD_4531	Intron
chr21	10082450	10082679	Peak_124642	CRD_4531	Intron
chr21	10083079	10083379	Peak_124643	CRD_4531	Intron
chr21	10084207	10084426	Peak_124644	CRD_4531	Intron
chr21	10085099	10085339	Peak_124645	CRD_4531	Intron
chr21	10086302	10086510	Peak_124646	CRD_4531	Intron
chr21	10087659	10087930	Peak_124647	CRD_4531	Intron
chr21	10088202	10088434	Peak_124648	CRD_4531	Intron
chr21	10094062	10094285	Peak_124649	CRD_4531	Intron
chr21	10094338	10094600	Peak_124650	CRD_4531	Intron
chr21	10513394	10513623	Peak_124795	CRD_4532	Intron
chr21	10514918	10516057	Peak_124796	CRD_4532	Intron
chr21	10516104	10516546	Peak_124797	CRD_4532	Exon
chr21	10518567	10518813	Peak_124798	CRD_4532	Promoter
chr21	10519906	10520307	Peak_124799	CRD_4532	Promoter
chr21	10510554	10511557	Peak_124793	CRD_4532	Intron
chr21	10512428	10512876	Peak_124794	CRD_4532	Intron
chr21	10524581	10524846	Peak_124800	CRD_4532	Exon
chr21	10529722	10530062	Peak_124801	CRD_4532	Intron
chr21	10537971	10538233	Peak_124802	CRD_4532	Intron
chr21	10539292	10539557	Peak_124803	CRD_4532	Intron
chr21	10541671	10542066	Peak_124804	CRD_4532	Intron
chr21	10544598	10544797	Peak_124805	CRD_4532	Intron
chr21	10545074	10545322	Peak_124806	CRD_4532	Intron
chr21	10550632	10551090	Peak_124807	CRD_4532	Intron
chr21	10551733	10552046	Peak_124808	CRD_4532	Intron
chr21	10552107	10552440	Peak_124809	CRD_4532	Intron
chr21	10552745	10553119	Peak_124810	CRD_4532	Intron
chr21	10553747	10554011	Peak_124811	CRD_4532	Intron
chr21	10554796	10555033	Peak_124812	CRD_4532	Intron
chr21	10555084	10555577	Peak_124813	CRD_4532	Intron
chr21	10559712	10560024	Peak_124814	CRD_4532	Intron
chr21	10564649	10565040	Peak_124815	CRD_4532	Intron
chr21	10576163	10576493	Peak_124819	CRD_4533	Promoter
chr21	10581836	10582229	Peak_124820	CRD_4533	Intron
chr21	10583021	10583389	Peak_124821	CRD_4533	Intron
chr21	10583632	10583883	Peak_124822	CRD_4533	Intron
chr21	10585889	10586516	Peak_124823	CRD_4533	Intron
chr21	10590640	10590947	Peak_124824	CRD_4533	Intron
chr21	10593616	10593828	Peak_124825	CRD_4533	Intron
chr21	10596980	10598113	Peak_124826	CRD_4533	Exon
chr21	10598400	10598673	Peak_124827	CRD_4533	Intron
chr21	10602894	10603218	Peak_124828	CRD_4533	Intron
chr21	10603590	10604785	Peak_124829	CRD_4533	Exon
chr21	10607893	10608375	Peak_124830	CRD_4533	Distal_Intergenic
chr21	10609138	10609539	Peak_124831	CRD_4533	Exon
chr21	10609779	10610214	Peak_124832	CRD_4533	Exon
chr21	10614228	10614606	Peak_124833	CRD_4533	Promoter
chr21	10615264	10615463	Peak_124834	CRD_4533	Promoter
chr21	10616074	10616378	Peak_124835	CRD_4533	Promoter
chr21	10618014	10618684	Peak_124836	CRD_4533	Distal_Intergenic
chr21	10619457	10619902	Peak_124837	CRD_4533	Distal_Intergenic
chr21	10619952	10620161	Peak_124838	CRD_4533	Distal_Intergenic
chr21	10621364	10622102	Peak_124839	CRD_4533	Distal_Intergenic
chr21	10626441	10626649	Peak_124840	CRD_4533	Distal_Intergenic
chr21	10628787	10629617	Peak_124841	CRD_4533	Distal_Intergenic
chr21	10630717	10631145	Peak_124842	CRD_4533	Distal_Intergenic
chr21	10637328	10637720	Peak_124843	CRD_4533	Promoter
chr21	10637778	10638436	Peak_124844	CRD_4533	Promoter
chr21	10639009	10639319	Peak_124845	CRD_4533	Promoter
chr21	10640596	10640832	Peak_124846	CRD_4533	Promoter
chr21	10641149	10641560	Peak_124847	CRD_4533	Promoter
chr21	10642390	10642681	Peak_124848	CRD_4533	Promoter
chr21	10567883	10568138	Peak_124816	CRD_4533	Intron
chr21	10569507	10569715	Peak_124817	CRD_4533	Exon
chr21	10569768	10569967	Peak_124818	CRD_4533	Intron
chr21	12995871	12996263	Peak_124968	CRD_4534	Distal_Intergenic
chr21	12996366	12996649	Peak_124969	CRD_4534	Distal_Intergenic
chr21	13000518	13000872	Peak_124970	CRD_4534	Intron
chr21	13001264	13001866	Peak_124971	CRD_4534	Intron
chr21	13002940	13003330	Peak_124972	CRD_4534	Intron
chr21	13008230	13008507	Peak_124973	CRD_4534	Intron
chr21	13009823	13010286	Peak_124974	CRD_4534	Intron
chr21	13011900	13012485	Peak_124975	CRD_4534	Intron
chr21	13012583	13012869	Peak_124976	CRD_4534	Intron
chr21	13013550	13013771	Peak_124977	CRD_4534	Promoter
chr21	13016529	13016955	Peak_124978	CRD_4534	Promoter
chr21	13022378	13022640	Peak_124979	CRD_4534	Distal_Intergenic
chr21	13026282	13026650	Peak_124980	CRD_4534	Distal_Intergenic
chr21	13028397	13028664	Peak_124981	CRD_4534	Distal_Intergenic
chr21	13031383	13032160	Peak_124982	CRD_4534	Distal_Intergenic
chr21	13032940	13033372	Peak_124983	CRD_4534	Distal_Intergenic
chr21	13034127	13034410	Peak_124984	CRD_4534	Distal_Intergenic
chr21	13036221	13036430	Peak_124985	CRD_4534	Promoter
chr21	12966481	12966846	Peak_124959	CRD_4534	Distal_Intergenic
chr21	12966896	12967812	Peak_124960	CRD_4534	Distal_Intergenic
chr21	12967883	12968504	Peak_124961	CRD_4534	Distal_Intergenic
chr21	12968721	12969253	Peak_124962	CRD_4534	Distal_Intergenic
chr21	12981535	12981799	Peak_124963	CRD_4534	Distal_Intergenic
chr21	12987716	12989154	Peak_124964	CRD_4534	Distal_Intergenic
chr21	12992610	12992809	Peak_124965	CRD_4534	Distal_Intergenic
chr21	12994053	12994432	Peak_124966	CRD_4534	Distal_Intergenic
chr21	12995527	12995805	Peak_124967	CRD_4534	Distal_Intergenic
chr21	13052858	13053207	Peak_124986	CRD_4535	Intron
chr21	13083232	13083439	Peak_124987	CRD_4535	Distal_Intergenic
chr21	13083545	13084068	Peak_124988	CRD_4535	Distal_Intergenic
chr21	13168029	13168287	Peak_124989	CRD_4535	Distal_Intergenic
chr21	13203314	13203578	Peak_124990	CRD_4536	Distal_Intergenic
chr21	13222379	13222653	Peak_124991	CRD_4536	Distal_Intergenic
chr21	13223776	13224381	Peak_124992	CRD_4536	Distal_Intergenic
chr21	13225225	13225489	Peak_124993	CRD_4536	Distal_Intergenic
chr21	13229993	13230283	Peak_124994	CRD_4536	Distal_Intergenic
chr21	13236158	13236361	Peak_124995	CRD_4536	Distal_Intergenic
chr21	13237517	13237894	Peak_124996	CRD_4536	Distal_Intergenic
chr21	13246205	13246404	Peak_124997	CRD_4536	Distal_Intergenic
chr21	13247646	13248150	Peak_124998	CRD_4536	Distal_Intergenic
chr21	13256560	13257712	Peak_124999	CRD_4536	Distal_Intergenic
chr21	13261222	13261421	Peak_125000	CRD_4536	Distal_Intergenic
chr21	13264119	13264318	Peak_125001	CRD_4536	Distal_Intergenic
chr21	13277525	13277845	Peak_125002	CRD_4536	Distal_Intergenic
chr21	13284403	13284664	Peak_125003	CRD_4536	Distal_Intergenic
chr21	13294914	13296287	Peak_125004	CRD_4536	Distal_Intergenic
chr21	13296341	13296623	Peak_125005	CRD_4536	Distal_Intergenic
chr21	13297521	13297720	Peak_125006	CRD_4536	Distal_Intergenic
chr21	13304475	13304683	Peak_125007	CRD_4536	Promoter
chr21	13304943	13305166	Peak_125008	CRD_4536	Promoter
chr21	13306073	13306369	Peak_125009	CRD_4536	Promoter
chr21	13318638	13318842	Peak_125010	CRD_4536	Distal_Intergenic
chr21	13334028	13334227	Peak_125011	CRD_4536	Distal_Intergenic
chr21	13339590	13339831	Peak_125012	CRD_4536	Distal_Intergenic
chr21	13340582	13341607	Peak_125013	CRD_4536	Distal_Intergenic
chr21	13342308	13342663	Peak_125014	CRD_4536	Distal_Intergenic
chr21	13348512	13348712	Peak_125015	CRD_4536	Promoter
chr21	13349126	13349446	Peak_125016	CRD_4536	Promoter
chr21	13351628	13351836	Peak_125017	CRD_4536	Promoter
chr21	13374810	13375185	Peak_125018	CRD_4536	Distal_Intergenic
chr21	13376814	13377037	Peak_125019	CRD_4536	Distal_Intergenic
chr21	13382788	13383071	Peak_125020	CRD_4536	Exon
chr21	13386837	13387227	Peak_125021	CRD_4536	Intron
chr21	13387313	13387601	Peak_125022	CRD_4536	Intron
chr21	13401204	13401585	Peak_125023	CRD_4536	Intron
chr21	13412452	13412709	Peak_125024	CRD_4536	Intron
chr21	13422823	13423022	Peak_125025	CRD_4536	Intron
chr21	13424524	13424724	Peak_125026	CRD_4536	Intron
chr21	13429874	13430530	Peak_125027	CRD_4536	Promoter
chr21	13434157	13434407	Peak_125028	CRD_4536	Distal_Intergenic
chr21	13435712	13435971	Peak_125029	CRD_4536	Distal_Intergenic
chr21	13448731	13449016	Peak_125030	CRD_4536	Intron
chr21	13467263	13467515	Peak_125031	CRD_4536	Intron
chr21	13467977	13468247	Peak_125032	CRD_4536	Intron
chr21	13468724	13468997	Peak_125033	CRD_4536	Intron
chr21	13476523	13476785	Peak_125034	CRD_4536	Promoter
chr21	13493170	13493415	Peak_125035	CRD_4536	Distal_Intergenic
chr21	13503954	13504216	Peak_125036	CRD_4536	Distal_Intergenic
chr21	13521484	13522153	Peak_125037	CRD_4536	Distal_Intergenic
chr21	13530883	13531344	Peak_125038	CRD_4536	Distal_Intergenic
chr21	13548172	13548383	Peak_125039	CRD_4536	Promoter
chr21	13554644	13555005	Peak_125040	CRD_4536	Intron
chr21	13557556	13558204	Peak_125041	CRD_4536	Intron
chr21	13562144	13562747	Peak_125042	CRD_4536	Distal_Intergenic
chr21	13574551	13574750	Peak_125043	CRD_4536	Distal_Intergenic
chr21	13574860	13575061	Peak_125044	CRD_4536	Distal_Intergenic
chr21	13575118	13575317	Peak_125045	CRD_4536	Distal_Intergenic
chr21	13579782	13580101	Peak_125046	CRD_4536	Promoter
chr21	13581699	13581981	Peak_125047	CRD_4536	Promoter
chr21	13582072	13582327	Peak_125048	CRD_4536	Promoter
chr21	13583531	13583796	Peak_125049	CRD_4536	Promoter
chr21	13588440	13588664	Peak_125050	CRD_4536	Distal_Intergenic
chr21	13599513	13599717	Peak_125051	CRD_4536	Distal_Intergenic
chr21	13615336	13615587	Peak_125052	CRD_4536	Exon
chr21	13631667	13632067	Peak_125053	CRD_4536	Intron
chr21	13800326	13800580	Peak_125054	CRD_4536	Distal_Intergenic
chr21	13801686	13802020	Peak_125055	CRD_4536	Distal_Intergenic
chr21	13802748	13802993	Peak_125056	CRD_4536	Distal_Intergenic
chr21	13804758	13805258	Peak_125057	CRD_4536	Distal_Intergenic
chr21	13812069	13812440	Peak_125058	CRD_4536	Distal_Intergenic
chr21	13813717	13813987	Peak_125059	CRD_4536	Distal_Intergenic
chr21	13821575	13821840	Peak_125060	CRD_4536	Exon
chr21	13823446	13824128	Peak_125061	CRD_4536	Promoter
chr21	13829642	13829841	Peak_125062	CRD_4536	Promoter
chr21	13830088	13830465	Peak_125063	CRD_4536	Distal_Intergenic
chr21	13830589	13830790	Peak_125064	CRD_4536	Distal_Intergenic
chr21	13830854	13831153	Peak_125065	CRD_4536	Distal_Intergenic
chr21	13831552	13831833	Peak_125066	CRD_4536	Distal_Intergenic
chr21	13843719	13843962	Peak_125067	CRD_4536	Intron
chr21	13851894	13853010	Peak_125068	CRD_4536	Distal_Intergenic
chr21	13853064	13853284	Peak_125069	CRD_4536	Distal_Intergenic
chr21	13859370	13859569	Peak_125070	CRD_4536	Distal_Intergenic
chr21	13862876	13863405	Peak_125071	CRD_4536	Distal_Intergenic
chr21	13869388	13869587	Peak_125072	CRD_4536	Distal_Intergenic
chr21	13872490	13872743	Peak_125073	CRD_4537	Distal_Intergenic
chr21	13873853	13874088	Peak_125074	CRD_4537	Distal_Intergenic
chr21	13874709	13875232	Peak_125075	CRD_4537	Distal_Intergenic
chr21	13875374	13875626	Peak_125076	CRD_4537	Distal_Intergenic
chr21	13878519	13878718	Peak_125077	CRD_4537	Distal_Intergenic
chr21	13882058	13882494	Peak_125078	CRD_4537	Distal_Intergenic
chr21	13882587	13882801	Peak_125079	CRD_4537	Distal_Intergenic
chr21	13883943	13884361	Peak_125080	CRD_4537	Distal_Intergenic
chr21	13885626	13885941	Peak_125081	CRD_4537	Distal_Intergenic
chr21	13887180	13887380	Peak_125082	CRD_4537	Distal_Intergenic
chr21	13891638	13892693	Peak_125083	CRD_4538	Distal_Intergenic
chr21	13894515	13895122	Peak_125084	CRD_4538	Distal_Intergenic
chr21	13896914	13897215	Peak_125085	CRD_4538	Distal_Intergenic
chr21	13897748	13898053	Peak_125086	CRD_4538	Distal_Intergenic
chr21	13898274	13898614	Peak_125087	CRD_4538	Distal_Intergenic
chr21	13910862	13911100	Peak_125090	CRD_4539	Intron
chr21	13925584	13926001	Peak_125091	CRD_4539	Intron
chr21	13928775	13929032	Peak_125092	CRD_4539	Intron
chr21	13931409	13931646	Peak_125093	CRD_4539	Intron
chr21	13932629	13932831	Peak_125094	CRD_4539	Promoter
chr21	13933308	13933866	Peak_125095	CRD_4539	Promoter
chr21	13938348	13939203	Peak_125096	CRD_4539	Promoter
chr21	13944196	13944435	Peak_125097	CRD_4539	Intron
chr21	13958692	13958975	Peak_125098	CRD_4539	Intron
chr21	13959106	13959305	Peak_125099	CRD_4539	Intron
chr21	13959366	13959569	Peak_125100	CRD_4539	Intron
chr21	13967062	13967261	Peak_125101	CRD_4539	Promoter
chr21	13973741	13974037	Peak_125102	CRD_4539	Promoter
chr21	13974915	13975120	Peak_125103	CRD_4539	Promoter
chr21	13977507	13977952	Peak_125104	CRD_4539	Promoter
chr21	13982815	13983082	Peak_125105	CRD_4539	Promoter
chr21	13983358	13983621	Peak_125106	CRD_4539	Promoter
chr21	13983701	13983930	Peak_125107	CRD_4539	Distal_Intergenic
chr21	13988690	13988931	Peak_125108	CRD_4539	Distal_Intergenic
chr21	13989569	13990076	Peak_125109	CRD_4539	Distal_Intergenic
chr21	13996291	13996508	Peak_125110	CRD_4539	Distal_Intergenic
chr21	13997502	13997766	Peak_125111	CRD_4539	Distal_Intergenic
chr21	14004857	14005997	Peak_125112	CRD_4539	Promoter
chr21	14018040	14018886	Peak_125113	CRD_4539	Promoter
chr21	14026813	14028027	Peak_125114	CRD_4539	Promoter
chr21	14035046	14035357	Peak_125115	CRD_4539	Intron
chr21	14042740	14042954	Peak_125116	CRD_4539	Intron
chr21	14050546	14051263	Peak_125117	CRD_4539	Intron
chr21	14052231	14052580	Peak_125118	CRD_4539	Intron
chr21	14057593	14057877	Peak_125119	CRD_4539	Intron
chr21	14060987	14061384	Peak_125120	CRD_4539	Promoter
chr21	14065154	14065497	Peak_125121	CRD_4539	Promoter
chr21	13901559	13901758	Peak_125088	CRD_4539	Distal_Intergenic
chr21	13905917	13906312	Peak_125089	CRD_4539	Promoter
chr21	14065908	14066192	Peak_125122	CRD_4539	Promoter
chr21	14066246	14067039	Peak_125123	CRD_4539	Promoter
chr21	14068891	14069353	Peak_125124	CRD_4539	Promoter
chr21	14080336	14080691	Peak_125125	CRD_4540	Intron
chr21	14080743	14080998	Peak_125126	CRD_4540	Intron
chr21	14087238	14087524	Peak_125127	CRD_4540	Intron
chr21	14089492	14090172	Peak_125128	CRD_4540	Intron
chr21	14094850	14095985	Peak_125129	CRD_4540	Intron
chr21	14102919	14103118	Peak_125130	CRD_4540	Intron
chr21	14108815	14109018	Peak_125131	CRD_4540	Exon
chr21	14109314	14109697	Peak_125132	CRD_4540	Intron
chr21	14109967	14110500	Peak_125133	CRD_4540	Intron
chr21	14119914	14120620	Peak_125134	CRD_4540	Intron
chr21	14137845	14138346	Peak_125135	CRD_4540	Intron
chr21	14140338	14140749	Peak_125136	CRD_4540	Promoter
chr21	14152558	14152880	Peak_125137	CRD_4540	Exon
chr21	14153174	14153407	Peak_125138	CRD_4540	Intron
chr21	14159820	14160339	Peak_125139	CRD_4540	Intron
chr21	14160827	14161367	Peak_125140	CRD_4540	Intron
chr21	14164325	14164562	Peak_125141	CRD_4540	Intron
chr21	14164787	14165088	Peak_125142	CRD_4540	Intron
chr21	14175403	14175873	Peak_125143	CRD_4540	Intron
chr21	14176778	14177113	Peak_125144	CRD_4540	Intron
chr21	14177968	14178451	Peak_125145	CRD_4540	Intron
chr21	14188729	14189051	Peak_125146	CRD_4540	Promoter
chr21	14195764	14196010	Peak_125147	CRD_4540	Intron
chr21	14650792	14651173	Peak_125229	CRD_4541	Intron
chr21	14651240	14651756	Peak_125230	CRD_4541	Intron
chr21	14652204	14652612	Peak_125231	CRD_4541	Intron
chr21	14653080	14653282	Peak_125232	CRD_4541	Intron
chr21	14662808	14663148	Peak_125233	CRD_4541	Distal_Intergenic
chr21	14826962	14827169	Peak_125262	CRD_4542	Promoter
chr21	14837068	14837334	Peak_125263	CRD_4542	Exon
chr21	14842408	14843206	Peak_125264	CRD_4542	Intron
chr21	14851248	14851644	Peak_125265	CRD_4542	Intron
chr21	14863796	14865194	Peak_125266	CRD_4542	Intron
chr21	14876101	14876894	Peak_125267	CRD_4542	Intron
chr21	14887915	14888192	Peak_125268	CRD_4543	Intron
chr21	14891221	14891829	Peak_125269	CRD_4543	Intron
chr21	14901789	14902051	Peak_125270	CRD_4543	Intron
chr21	14907386	14907594	Peak_125271	CRD_4543	Intron
chr21	14908260	14908472	Peak_125272	CRD_4543	Intron
chr21	14914237	14914508	Peak_125273	CRD_4543	Promoter
chr21	14923969	14924209	Peak_125274	CRD_4544	Intron
chr21	14925042	14925469	Peak_125275	CRD_4544	Intron
chr21	14926211	14926411	Peak_125276	CRD_4544	Intron
chr21	14942838	14943514	Peak_125277	CRD_4544	Intron
chr21	15001910	15002602	Peak_125287	CRD_4545	Promoter
chr21	15003502	15003775	Peak_125288	CRD_4545	Promoter
chr21	15005103	15006067	Peak_125289	CRD_4545	Promoter
chr21	15015428	15015730	Peak_125290	CRD_4545	Promoter
chr21	15026558	15027421	Peak_125291	CRD_4545	Intron
chr21	15036136	15036402	Peak_125294	CRD_4546	Intron
chr21	15036459	15036743	Peak_125295	CRD_4546	Intron
chr21	15041231	15041481	Peak_125296	CRD_4546	Intron
chr21	15049790	15050187	Peak_125297	CRD_4546	Promoter
chr21	15050815	15051071	Peak_125298	CRD_4546	Promoter
chr21	15058730	15059183	Peak_125299	CRD_4546	Intron
chr21	16070161	16071680	Peak_125456	CRD_4547	Promoter
chr21	16071790	16072104	Peak_125457	CRD_4547	Promoter
chr21	16072689	16073239	Peak_125458	CRD_4547	Promoter
chr21	16073623	16074046	Peak_125459	CRD_4547	Promoter
chr21	16078330	16078724	Peak_125460	CRD_4547	Intron
chr21	16078823	16079027	Peak_125461	CRD_4547	Intron
chr21	16082103	16082517	Peak_125462	CRD_4547	Intron
chr21	16084649	16085784	Peak_125463	CRD_4547	Intron
chr21	16098011	16098452	Peak_125466	CRD_4547	Promoter
chr21	16098608	16099091	Peak_125467	CRD_4547	Intron
chr21	16112378	16112600	Peak_125468	CRD_4547	Intron
chr21	16113032	16113577	Peak_125469	CRD_4547	Intron
chr21	16116177	16116643	Peak_125470	CRD_4547	Intron
chr21	16419082	16420703	Peak_125517	CRD_4547	Promoter
chr21	16424331	16424752	Peak_125518	CRD_4547	Intron
chr21	16435570	16435822	Peak_125519	CRD_4547	Intron
chr21	16454471	16454706	Peak_125520	CRD_4547	Intron
chr21	16455569	16456695	Peak_125521	CRD_4547	Intron
chr21	16473911	16474451	Peak_125522	CRD_4547	Intron
chr21	16476250	16476761	Peak_125523	CRD_4547	Intron
chr21	16500278	16500685	Peak_125524	CRD_4547	Intron
chr21	16500737	16500956	Peak_125525	CRD_4547	Intron
chr21	16513979	16515069	Peak_125526	CRD_4547	Intron
chr21	16533279	16533523	Peak_125527	CRD_4547	Intron
chr21	16552995	16553262	Peak_125530	CRD_4547	Intron
chr21	16569766	16569999	Peak_125531	CRD_4547	Intron
chr21	16570261	16571307	Peak_125532	CRD_4547	Intron
chr21	16578957	16579325	Peak_125533	CRD_4547	Intron
chr21	16086084	16086393	Peak_125464	CRD_4547	Intron
chr21	16086944	16087225	Peak_125465	CRD_4547	Intron
chr21	16117212	16117661	Peak_125471	CRD_4547	Intron
chr21	16117797	16118443	Peak_125472	CRD_4547	Intron
chr21	16118944	16119145	Peak_125473	CRD_4547	Promoter
chr21	16125591	16125957	Peak_125474	CRD_4547	Intron
chr21	16133217	16133724	Peak_125475	CRD_4547	Intron
chr21	16133809	16134647	Peak_125476	CRD_4547	Intron
chr21	16145404	16146329	Peak_125477	CRD_4547	Intron
chr21	16153869	16155887	Peak_125478	CRD_4547	Intron
chr21	16162596	16162795	Peak_125479	CRD_4547	Intron
chr21	16162923	16163261	Peak_125480	CRD_4547	Intron
chr21	16165773	16166227	Peak_125481	CRD_4547	Intron
chr21	16168992	16169977	Peak_125482	CRD_4547	Intron
chr21	16179804	16180909	Peak_125483	CRD_4547	Promoter
chr21	16185229	16185705	Peak_125484	CRD_4547	Intron
chr21	16185835	16186133	Peak_125485	CRD_4547	Intron
chr21	16197229	16197465	Peak_125488	CRD_4547	Promoter
chr21	16205672	16206396	Peak_125489	CRD_4547	Intron
chr21	16211297	16212530	Peak_125490	CRD_4547	Intron
chr21	16233788	16233993	Peak_125491	CRD_4547	Promoter
chr21	16241511	16242040	Peak_125492	CRD_4547	Intron
chr21	16243395	16243782	Peak_125493	CRD_4547	Intron
chr21	16250156	16250678	Peak_125494	CRD_4547	Intron
chr21	16258741	16259105	Peak_125495	CRD_4547	Intron
chr21	16264397	16264751	Peak_125496	CRD_4547	Intron
chr21	16279658	16281055	Peak_125497	CRD_4547	Intron
chr21	16285569	16286382	Peak_125498	CRD_4547	Promoter
chr21	16302682	16303436	Peak_125499	CRD_4547	Intron
chr21	16305709	16306021	Peak_125500	CRD_4547	Promoter
chr21	16308084	16308669	Peak_125501	CRD_4547	Promoter
chr21	16309320	16310238	Peak_125502	CRD_4547	Promoter
chr21	16310291	16310783	Peak_125503	CRD_4547	Promoter
chr21	16315856	16316147	Peak_125504	CRD_4547	Intron
chr21	16322353	16322865	Peak_125505	CRD_4547	Intron
chr21	16323595	16323841	Peak_125506	CRD_4547	Intron
chr21	16330158	16331265	Peak_125507	CRD_4547	Promoter
chr21	16357932	16358482	Peak_125508	CRD_4547	Intron
chr21	16358670	16359158	Peak_125509	CRD_4547	Intron
chr21	16367190	16367426	Peak_125510	CRD_4547	Intron
chr21	16372610	16373313	Peak_125511	CRD_4547	Intron
chr21	16376744	16377023	Peak_125512	CRD_4547	Intron
chr21	16377279	16377521	Peak_125513	CRD_4547	Intron
chr21	16399899	16400098	Peak_125514	CRD_4547	Intron
chr21	16402733	16403226	Peak_125515	CRD_4547	Intron
chr21	16408469	16408668	Peak_125516	CRD_4547	Intron
chr21	16193793	16195223	Peak_125486	CRD_4547	Promoter
chr21	16195422	16195839	Peak_125487	CRD_4547	Promoter
chr21	16533623	16534947	Peak_125528	CRD_4547	Promoter
chr21	16534998	16535674	Peak_125529	CRD_4547	Promoter
chr21	16579496	16580980	Peak_125534	CRD_4547	Promoter
chr21	16587103	16587546	Peak_125535	CRD_4547	Promoter
chr21	16587858	16589494	Peak_125536	CRD_4547	Promoter
chr21	16605169	16605436	Peak_125537	CRD_4548	Intron
chr21	16605557	16606119	Peak_125538	CRD_4548	Intron
chr21	16608529	16608789	Peak_125539	CRD_4548	Exon
chr21	16610802	16611014	Peak_125540	CRD_4548	Intron
chr21	17414319	17415404	Peak_125653	CRD_4549	Distal_Intergenic
chr21	17426850	17428219	Peak_125654	CRD_4549	Distal_Intergenic
chr21	17436444	17437209	Peak_125655	CRD_4549	Promoter
chr21	17437840	17439034	Peak_125656	CRD_4549	Promoter
chr21	17576213	17576427	Peak_125684	CRD_4550	Promoter
chr21	17577415	17577628	Peak_125685	CRD_4550	Promoter
chr21	17585198	17585767	Peak_125686	CRD_4550	Intron
chr21	17585878	17586422	Peak_125687	CRD_4550	Intron
chr21	17589425	17589665	Peak_125688	CRD_4550	Intron
chr21	17595112	17595589	Peak_125689	CRD_4550	Intron
chr21	17793299	17793506	Peak_125723	CRD_4550	Promoter
chr21	17793651	17794324	Peak_125724	CRD_4550	Promoter
chr21	17798902	17799154	Peak_125725	CRD_4550	Intron
chr21	17810439	17811009	Peak_125726	CRD_4550	Promoter
chr21	17441424	17441938	Peak_125657	CRD_4550	Promoter
chr21	17446838	17447112	Peak_125658	CRD_4550	Intron
chr21	17451233	17451883	Peak_125659	CRD_4550	Distal_Intergenic
chr21	17454237	17455251	Peak_125660	CRD_4550	Distal_Intergenic
chr21	17460896	17461598	Peak_125661	CRD_4550	Distal_Intergenic
chr21	17463356	17463793	Peak_125662	CRD_4550	Distal_Intergenic
chr21	17466140	17466621	Peak_125663	CRD_4550	Distal_Intergenic
chr21	17467402	17467912	Peak_125664	CRD_4550	Distal_Intergenic
chr21	17474854	17475242	Peak_125665	CRD_4550	Distal_Intergenic
chr21	17475774	17476482	Peak_125666	CRD_4550	Distal_Intergenic
chr21	17488587	17488976	Peak_125667	CRD_4550	Distal_Intergenic
chr21	17489471	17489670	Peak_125668	CRD_4550	Distal_Intergenic
chr21	17492034	17492593	Peak_125669	CRD_4550	Distal_Intergenic
chr21	17495510	17496187	Peak_125670	CRD_4550	Distal_Intergenic
chr21	17498967	17499392	Peak_125671	CRD_4550	Promoter
chr21	17511849	17513110	Peak_125672	CRD_4550	Promoter
chr21	17513345	17514477	Peak_125673	CRD_4550	Promoter
chr21	17525381	17525893	Peak_125674	CRD_4550	Promoter
chr21	17526037	17526245	Peak_125675	CRD_4550	Promoter
chr21	17526980	17527708	Peak_125676	CRD_4550	Promoter
chr21	17532926	17533635	Peak_125677	CRD_4550	Intron
chr21	17536342	17536723	Peak_125678	CRD_4550	Intron
chr21	17542311	17543065	Peak_125679	CRD_4550	Intron
chr21	17543219	17543714	Peak_125680	CRD_4550	Intron
chr21	17543887	17544129	Peak_125681	CRD_4550	Intron
chr21	17554194	17555398	Peak_125682	CRD_4550	Intron
chr21	17570850	17571089	Peak_125683	CRD_4550	Intron
chr21	17596524	17596814	Peak_125690	CRD_4550	Promoter
chr21	17602197	17602549	Peak_125691	CRD_4550	Promoter
chr21	17610842	17612297	Peak_125692	CRD_4550	Promoter
chr21	17612797	17613179	Peak_125693	CRD_4550	Promoter
chr21	17613257	17613758	Peak_125694	CRD_4550	Promoter
chr21	17625948	17626459	Peak_125695	CRD_4550	Intron
chr21	17631196	17631586	Peak_125696	CRD_4550	Intron
chr21	17634699	17634919	Peak_125697	CRD_4550	Distal_Intergenic
chr21	17646003	17646522	Peak_125698	CRD_4550	Distal_Intergenic
chr21	17654591	17654834	Peak_125699	CRD_4550	Distal_Intergenic
chr21	17660868	17661378	Peak_125700	CRD_4550	Promoter
chr21	17678675	17679654	Peak_125701	CRD_4550	Distal_Intergenic
chr21	17688735	17689954	Peak_125702	CRD_4550	Distal_Intergenic
chr21	17709773	17709974	Peak_125703	CRD_4550	Distal_Intergenic
chr21	17710776	17711150	Peak_125704	CRD_4550	Distal_Intergenic
chr21	17722165	17722613	Peak_125705	CRD_4550	Distal_Intergenic
chr21	17722942	17723365	Peak_125706	CRD_4550	Distal_Intergenic
chr21	17728355	17729115	Peak_125707	CRD_4550	Distal_Intergenic
chr21	17729171	17729426	Peak_125708	CRD_4550	Distal_Intergenic
chr21	17730912	17731162	Peak_125709	CRD_4550	Distal_Intergenic
chr21	17740293	17740550	Peak_125710	CRD_4550	Distal_Intergenic
chr21	17743173	17743436	Peak_125711	CRD_4550	Distal_Intergenic
chr21	17753776	17754033	Peak_125712	CRD_4550	Distal_Intergenic
chr21	17754624	17754923	Peak_125713	CRD_4550	Distal_Intergenic
chr21	17755185	17755731	Peak_125714	CRD_4550	Distal_Intergenic
chr21	17755985	17756249	Peak_125715	CRD_4550	Distal_Intergenic
chr21	17761743	17762036	Peak_125716	CRD_4550	Exon
chr21	17763547	17763774	Peak_125717	CRD_4550	Exon
chr21	17768547	17769523	Peak_125718	CRD_4550	Intron
chr21	17781686	17781935	Peak_125719	CRD_4550	Intron
chr21	17783602	17784037	Peak_125720	CRD_4550	Intron
chr21	17784078	17784597	Peak_125721	CRD_4550	Intron
chr21	17792467	17792690	Peak_125722	CRD_4550	Promoter
chr21	17913207	17913529	Peak_125737	CRD_4551	Intron
chr21	17913965	17914292	Peak_125738	CRD_4551	Intron
chr21	17914550	17914752	Peak_125739	CRD_4551	Promoter
chr21	17925026	17925671	Peak_125740	CRD_4551	Intron
chr21	17925937	17926446	Peak_125741	CRD_4551	Intron
chr21	18890815	18891038	Peak_125914	CRD_4552	Distal_Intergenic
chr21	18897796	18898112	Peak_125915	CRD_4552	Distal_Intergenic
chr21	18903146	18903348	Peak_125916	CRD_4552	Distal_Intergenic
chr21	18903963	18904258	Peak_125917	CRD_4552	Distal_Intergenic
chr21	19017199	19017509	Peak_125933	CRD_4553	Distal_Intergenic
chr21	19018447	19018790	Peak_125934	CRD_4553	Distal_Intergenic
chr21	19026406	19026605	Peak_125935	CRD_4553	Distal_Intergenic
chr21	19026962	19027282	Peak_125936	CRD_4553	Distal_Intergenic
chr21	19189547	19189853	Peak_125962	CRD_4554	Distal_Intergenic
chr21	19198100	19198391	Peak_125963	CRD_4554	Distal_Intergenic
chr21	19198701	19199524	Peak_125964	CRD_4554	Distal_Intergenic
chr21	19210034	19210305	Peak_125965	CRD_4554	Distal_Intergenic
chr21	19214893	19215097	Peak_125966	CRD_4554	Distal_Intergenic
chr21	19219756	19220029	Peak_125967	CRD_4554	Distal_Intergenic
chr21	19848246	19848708	Peak_126071	CRD_4555	Distal_Intergenic
chr21	19851144	19851487	Peak_126072	CRD_4555	Distal_Intergenic
chr21	19858171	19858811	Peak_126073	CRD_4555	Distal_Intergenic
chr21	19870167	19870407	Peak_126074	CRD_4555	Distal_Intergenic
chr21	19888049	19888280	Peak_126075	CRD_4555	Distal_Intergenic
chr21	19888784	19889148	Peak_126076	CRD_4556	Distal_Intergenic
chr21	19889237	19889485	Peak_126077	CRD_4556	Distal_Intergenic
chr21	19894577	19894843	Peak_126078	CRD_4556	Intron
chr21	19895254	19895453	Peak_126079	CRD_4556	Intron
chr21	19908773	19909019	Peak_126080	CRD_4556	Distal_Intergenic
chr21	19924769	19925426	Peak_126081	CRD_4557	Distal_Intergenic
chr21	19936866	19937375	Peak_126082	CRD_4557	Distal_Intergenic
chr21	19943411	19943613	Peak_126083	CRD_4557	Distal_Intergenic
chr21	19949753	19950134	Peak_126084	CRD_4557	Distal_Intergenic
chr21	19955702	19956115	Peak_126085	CRD_4557	Distal_Intergenic
chr21	20760270	20760469	Peak_126253	CRD_4558	Intron
chr21	20763804	20764005	Peak_126254	CRD_4558	Intron
chr21	20764806	20765112	Peak_126255	CRD_4558	Intron
chr21	20783263	20784147	Peak_126256	CRD_4558	Intron
chr21	20809649	20809939	Peak_126259	CRD_4559	Distal_Intergenic
chr21	20810416	20810933	Peak_126260	CRD_4559	Distal_Intergenic
chr21	20811387	20811637	Peak_126261	CRD_4559	Distal_Intergenic
chr21	20811773	20812107	Peak_126262	CRD_4559	Distal_Intergenic
chr21	20821603	20821891	Peak_126263	CRD_4559	Distal_Intergenic
chr21	20822471	20823118	Peak_126264	CRD_4559	Distal_Intergenic
chr21	20835349	20835557	Peak_126265	CRD_4559	Distal_Intergenic
chr21	20837138	20837354	Peak_126266	CRD_4559	Distal_Intergenic
chr21	20841266	20841704	Peak_126267	CRD_4559	Distal_Intergenic
chr21	20847907	20848168	Peak_126268	CRD_4559	Distal_Intergenic
chr21	20856623	20856918	Peak_126269	CRD_4559	Distal_Intergenic
chr21	20857012	20857345	Peak_126270	CRD_4559	Distal_Intergenic
chr21	20858007	20858278	Peak_126271	CRD_4559	Distal_Intergenic
chr21	20866446	20866645	Peak_126272	CRD_4559	Distal_Intergenic
chr21	20871366	20871607	Peak_126273	CRD_4559	Distal_Intergenic
chr21	20875834	20876142	Peak_126274	CRD_4559	Distal_Intergenic
chr21	20882323	20883363	Peak_126275	CRD_4559	Distal_Intergenic
chr21	20883495	20883708	Peak_126276	CRD_4559	Distal_Intergenic
chr21	20883890	20884278	Peak_126277	CRD_4559	Distal_Intergenic
chr21	20902094	20903998	Peak_126278	CRD_4559	Distal_Intergenic
chr21	20911694	20912023	Peak_126279	CRD_4559	Distal_Intergenic
chr21	20913390	20913589	Peak_126280	CRD_4559	Distal_Intergenic
chr21	20919835	20920466	Peak_126281	CRD_4559	Distal_Intergenic
chr21	20929364	20929743	Peak_126282	CRD_4559	Distal_Intergenic
chr21	20930109	20930321	Peak_126283	CRD_4559	Distal_Intergenic
chr21	21076510	21077127	Peak_126308	CRD_4560	Intron
chr21	21077362	21077595	Peak_126309	CRD_4560	Intron
chr21	21085197	21085795	Peak_126310	CRD_4560	Intron
chr21	21087295	21087500	Peak_126311	CRD_4560	Intron
chr21	21089529	21089761	Peak_126312	CRD_4560	Intron
chr21	21110047	21110304	Peak_126320	CRD_4560	Intron
chr21	21110357	21110556	Peak_126321	CRD_4560	Intron
chr21	21111331	21111883	Peak_126322	CRD_4560	Intron
chr21	21112262	21112717	Peak_126323	CRD_4560	Intron
chr21	21118173	21118903	Peak_126324	CRD_4560	Intron
chr21	21192778	21193090	Peak_126332	CRD_4560	Intron
chr21	21199246	21199571	Peak_126333	CRD_4560	Intron
chr21	21199632	21200027	Peak_126334	CRD_4560	Intron
chr21	21200099	21200452	Peak_126335	CRD_4560	Intron
chr21	21200817	21201601	Peak_126336	CRD_4560	Intron
chr21	21418418	21418666	Peak_126374	CRD_4560	Exon
chr21	21421005	21421309	Peak_126375	CRD_4560	Intron
chr21	21423547	21423793	Peak_126376	CRD_4560	Intron
chr21	21429107	21429386	Peak_126377	CRD_4560	Intron
chr21	21432176	21432426	Peak_126378	CRD_4560	Exon
chr21	21028802	21029001	Peak_126299	CRD_4560	Intron
chr21	21029170	21029609	Peak_126300	CRD_4560	Intron
chr21	21037653	21037870	Peak_126301	CRD_4560	Intron
chr21	21045530	21045764	Peak_126302	CRD_4560	Intron
chr21	21046012	21046306	Peak_126303	CRD_4560	Intron
chr21	21050939	21051729	Peak_126304	CRD_4560	Intron
chr21	21051828	21052175	Peak_126305	CRD_4560	Intron
chr21	21072833	21073319	Peak_126306	CRD_4560	Intron
chr21	21073375	21073722	Peak_126307	CRD_4560	Intron
chr21	21090498	21090901	Peak_126313	CRD_4560	Intron
chr21	21096807	21097420	Peak_126314	CRD_4560	Intron
chr21	21097511	21097832	Peak_126315	CRD_4560	Intron
chr21	21101889	21102282	Peak_126316	CRD_4560	Intron
chr21	21102807	21103547	Peak_126317	CRD_4560	Intron
chr21	21104831	21105069	Peak_126318	CRD_4560	Intron
chr21	21107205	21107509	Peak_126319	CRD_4560	Intron
chr21	21122724	21122932	Peak_126325	CRD_4560	Intron
chr21	21130488	21130688	Peak_126326	CRD_4560	Intron
chr21	21133465	21133730	Peak_126327	CRD_4560	Intron
chr21	21160584	21160839	Peak_126328	CRD_4560	Intron
chr21	21163589	21164255	Peak_126329	CRD_4560	Intron
chr21	21171800	21172378	Peak_126330	CRD_4560	Intron
chr21	21179591	21180310	Peak_126331	CRD_4560	Intron
chr21	21412036	21412340	Peak_126371	CRD_4560	Intron
chr21	21412760	21413256	Peak_126372	CRD_4560	Intron
chr21	21413341	21413607	Peak_126373	CRD_4560	Intron
chr21	21441240	21441440	Peak_126379	CRD_4560	Intron
chr21	21449694	21449897	Peak_126380	CRD_4560	Intron
chr21	21452735	21452934	Peak_126381	CRD_4560	Intron
chr21	21453198	21453529	Peak_126382	CRD_4560	Intron
chr21	21463052	21463980	Peak_126383	CRD_4560	Promoter
chr21	21464096	21464466	Peak_126384	CRD_4560	Promoter
chr21	21469261	21469472	Peak_126385	CRD_4560	Intron
chr21	21470044	21470289	Peak_126386	CRD_4560	Intron
chr21	21482315	21482811	Peak_126387	CRD_4560	Intron
chr21	21487282	21487605	Peak_126388	CRD_4560	Intron
chr21	21491637	21491836	Peak_126389	CRD_4560	Intron
chr21	21494259	21494458	Peak_126390	CRD_4560	Intron
chr21	21503408	21503728	Peak_126391	CRD_4560	Intron
chr21	21510081	21510549	Peak_126392	CRD_4560	Intron
chr21	20941573	20942474	Peak_126284	CRD_4560	Distal_Intergenic
chr21	20943133	20944154	Peak_126285	CRD_4560	Distal_Intergenic
chr21	20950940	20951383	Peak_126286	CRD_4560	Distal_Intergenic
chr21	20952332	20952611	Peak_126287	CRD_4560	Distal_Intergenic
chr21	20968131	20969025	Peak_126288	CRD_4560	Distal_Intergenic
chr21	20970764	20971627	Peak_126289	CRD_4560	Distal_Intergenic
chr21	20973535	20973886	Peak_126290	CRD_4560	Distal_Intergenic
chr21	20997356	20998768	Peak_126291	CRD_4560	Promoter
chr21	20998855	20999235	Peak_126292	CRD_4560	Promoter
chr21	20999638	21000132	Peak_126293	CRD_4560	Promoter
chr21	21000471	21001139	Peak_126294	CRD_4560	Promoter
chr21	21002391	21002628	Peak_126295	CRD_4560	Intron
chr21	21008735	21008975	Peak_126296	CRD_4560	Intron
chr21	21018087	21019548	Peak_126297	CRD_4560	Intron
chr21	21028334	21028735	Peak_126298	CRD_4560	Intron
chr21	21216477	21216720	Peak_126337	CRD_4560	Intron
chr21	21225841	21226047	Peak_126338	CRD_4560	Promoter
chr21	21226130	21226365	Peak_126339	CRD_4560	Promoter
chr21	21226563	21226844	Peak_126340	CRD_4560	Promoter
chr21	21232355	21232633	Peak_126341	CRD_4560	Intron
chr21	21268150	21268599	Peak_126342	CRD_4560	Intron
chr21	21269873	21270100	Peak_126343	CRD_4560	Intron
chr21	21270668	21270984	Peak_126344	CRD_4560	Intron
chr21	21271131	21271405	Peak_126345	CRD_4560	Intron
chr21	21279994	21280370	Peak_126346	CRD_4560	Promoter
chr21	21281382	21281592	Peak_126347	CRD_4560	Promoter
chr21	21287036	21287235	Peak_126348	CRD_4560	Promoter
chr21	21288045	21288248	Peak_126349	CRD_4560	Promoter
chr21	21291823	21292145	Peak_126350	CRD_4560	Promoter
chr21	21297626	21297825	Peak_126351	CRD_4560	Intron
chr21	21298863	21299219	Peak_126352	CRD_4560	Intron
chr21	21302467	21302666	Peak_126353	CRD_4560	Intron
chr21	21303218	21303417	Peak_126354	CRD_4560	Intron
chr21	21303663	21303997	Peak_126355	CRD_4560	Intron
chr21	21304561	21304760	Peak_126356	CRD_4560	Intron
chr21	21306558	21306759	Peak_126357	CRD_4560	Intron
chr21	21332482	21333079	Peak_126358	CRD_4560	Intron
chr21	21339445	21339748	Peak_126359	CRD_4560	Intron
chr21	21351222	21351577	Peak_126360	CRD_4560	Intron
chr21	21358190	21358516	Peak_126361	CRD_4560	Intron
chr21	21359852	21360057	Peak_126362	CRD_4560	Intron
chr21	21364504	21366016	Peak_126363	CRD_4560	Intron
chr21	21373810	21374315	Peak_126364	CRD_4560	Exon
chr21	21375914	21376343	Peak_126365	CRD_4560	Intron
chr21	21387453	21387836	Peak_126366	CRD_4560	Intron
chr21	21387956	21388182	Peak_126367	CRD_4560	Intron
chr21	21399693	21400217	Peak_126368	CRD_4560	Intron
chr21	21403806	21405109	Peak_126369	CRD_4560	Intron
chr21	21407038	21407242	Peak_126370	CRD_4560	Intron
chr21	21516598	21516949	Peak_126393	CRD_4560	Intron
chr21	21520799	21521356	Peak_126394	CRD_4560	Intron
chr21	21866976	21867251	Peak_126446	CRD_4561	Distal_Intergenic
chr21	21870445	21870805	Peak_126447	CRD_4561	Distal_Intergenic
chr21	21875396	21875705	Peak_126448	CRD_4561	Distal_Intergenic
chr21	21881476	21882182	Peak_126449	CRD_4561	Distal_Intergenic
chr21	21890807	21891006	Peak_126450	CRD_4561	Distal_Intergenic
chr21	22248909	22249186	Peak_126501	CRD_4562	Intron
chr21	22253693	22254115	Peak_126502	CRD_4562	Intron
chr21	22260647	22260933	Peak_126503	CRD_4562	Intron
chr21	22265168	22265727	Peak_126504	CRD_4562	Intron
chr21	22280954	22281303	Peak_126505	CRD_4562	Intron
chr21	22290141	22290579	Peak_126506	CRD_4562	Intron
chr21	22549212	22549416	Peak_126549	CRD_4563	Distal_Intergenic
chr21	22550238	22550437	Peak_126550	CRD_4563	Distal_Intergenic
chr21	22555055	22555316	Peak_126551	CRD_4563	Distal_Intergenic
chr21	22555918	22556586	Peak_126552	CRD_4563	Distal_Intergenic
chr21	22612976	22613179	Peak_126563	CRD_4564	Distal_Intergenic
chr21	22615339	22615605	Peak_126564	CRD_4564	Distal_Intergenic
chr21	22617071	22617342	Peak_126565	CRD_4564	Distal_Intergenic
chr21	22633482	22633686	Peak_126566	CRD_4564	Distal_Intergenic
chr21	22635849	22636390	Peak_126567	CRD_4564	Distal_Intergenic
chr21	23039812	23040011	Peak_126646	CRD_4565	Distal_Intergenic
chr21	23042220	23042502	Peak_126647	CRD_4565	Distal_Intergenic
chr21	23057454	23057674	Peak_126648	CRD_4565	Distal_Intergenic
chr21	23062948	23063147	Peak_126649	CRD_4565	Promoter
chr21	23063891	23064139	Peak_126650	CRD_4565	Promoter
chr21	23066740	23067118	Peak_126651	CRD_4565	Promoter
chr21	23182659	23182858	Peak_126668	CRD_4566	Distal_Intergenic
chr21	23189375	23189642	Peak_126669	CRD_4566	Distal_Intergenic
chr21	23189825	23190212	Peak_126670	CRD_4566	Distal_Intergenic
chr21	23196599	23197246	Peak_126671	CRD_4566	Distal_Intergenic
chr21	23220422	23220814	Peak_126674	CRD_4567	Distal_Intergenic
chr21	23227924	23228199	Peak_126675	CRD_4567	Distal_Intergenic
chr21	23235191	23235445	Peak_126676	CRD_4567	Distal_Intergenic
chr21	23235632	23235931	Peak_126677	CRD_4567	Distal_Intergenic
chr21	23236196	23236441	Peak_126678	CRD_4567	Distal_Intergenic
chr21	23252837	23253540	Peak_126679	CRD_4568	Distal_Intergenic
chr21	23262022	23262228	Peak_126680	CRD_4568	Distal_Intergenic
chr21	23270921	23271140	Peak_126681	CRD_4568	Distal_Intergenic
chr21	23276774	23277235	Peak_126682	CRD_4568	Distal_Intergenic
chr21	24422912	24423214	Peak_126872	CRD_4569	Distal_Intergenic
chr21	24424938	24425523	Peak_126873	CRD_4569	Distal_Intergenic
chr21	24428627	24428896	Peak_126874	CRD_4569	Promoter
chr21	24429422	24429693	Peak_126875	CRD_4569	Promoter
chr21	24844271	24844486	Peak_126943	CRD_4570	Intron
chr21	24850172	24850464	Peak_126944	CRD_4570	Intron
chr21	24850522	24850923	Peak_126945	CRD_4570	Intron
chr21	24857956	24858205	Peak_126946	CRD_4570	Intron
chr21	24862808	24863355	Peak_126947	CRD_4570	Intron
chr21	24863912	24864177	Peak_126948	CRD_4570	Intron
chr21	25274002	25274249	Peak_127015	CRD_4571	Intron
chr21	25290025	25290261	Peak_127016	CRD_4571	Intron
chr21	25291460	25291699	Peak_127017	CRD_4571	Intron
chr21	25301333	25301705	Peak_127018	CRD_4571	Intron
chr21	25301882	25302278	Peak_127019	CRD_4571	Intron
chr21	25647650	25648197	Peak_127074	CRD_4572	Intron
chr21	25652505	25652704	Peak_127075	CRD_4572	Intron
chr21	25658806	25659490	Peak_127076	CRD_4572	Intron
chr21	25664431	25664865	Peak_127077	CRD_4572	Intron
chr21	25667997	25668419	Peak_127078	CRD_4572	Intron
chr21	25682522	25682839	Peak_127081	CRD_4573	Intron
chr21	25685660	25686024	Peak_127082	CRD_4573	Intron
chr21	25686239	25686732	Peak_127083	CRD_4573	Intron
chr21	25688781	25689101	Peak_127084	CRD_4573	Promoter
chr21	25835208	25835859	Peak_127097	CRD_4573	Distal_Intergenic
chr21	25837198	25837982	Peak_127098	CRD_4573	Distal_Intergenic
chr21	25842713	25843678	Peak_127099	CRD_4573	Distal_Intergenic
chr21	25845740	25846319	Peak_127100	CRD_4573	Distal_Intergenic
chr21	25856893	25857821	Peak_127101	CRD_4573	Distal_Intergenic
chr21	25692749	25692948	Peak_127085	CRD_4573	Promoter
chr21	25693059	25693273	Peak_127086	CRD_4573	Promoter
chr21	25701605	25701961	Peak_127087	CRD_4573	Promoter
chr21	25708374	25708854	Peak_127088	CRD_4573	Promoter
chr21	25734572	25736274	Peak_127089	CRD_4573	Promoter
chr21	25743346	25743629	Peak_127090	CRD_4573	Intron
chr21	25751247	25751726	Peak_127091	CRD_4573	Intron
chr21	25767348	25767572	Peak_127092	CRD_4573	Intron
chr21	25772363	25772652	Peak_127093	CRD_4573	Exon
chr21	25783342	25783730	Peak_127094	CRD_4573	Distal_Intergenic
chr21	25789958	25791105	Peak_127095	CRD_4573	Distal_Intergenic
chr21	25801347	25801908	Peak_127096	CRD_4573	Distal_Intergenic
chr21	25869826	25870673	Peak_127102	CRD_4573	Distal_Intergenic
chr21	25881651	25882309	Peak_127103	CRD_4573	Exon
chr21	25895459	25895658	Peak_127104	CRD_4574	Promoter
chr21	25895755	25897191	Peak_127105	CRD_4574	Promoter
chr21	25903582	25904094	Peak_127106	CRD_4574	Intron
chr21	25904170	25904385	Peak_127107	CRD_4574	Intron
chr21	25907963	25908203	Peak_127108	CRD_4574	Intron
chr21	25911589	25912754	Peak_127109	CRD_4574	Exon
chr21	25924752	25925688	Peak_127110	CRD_4574	Intron
chr21	25925770	25926589	Peak_127111	CRD_4574	Promoter
chr21	25929877	25930567	Peak_127112	CRD_4574	Promoter
chr21	25931127	25931535	Peak_127113	CRD_4574	Promoter
chr21	25931619	25931954	Peak_127114	CRD_4574	Promoter
chr21	25937145	25937395	Peak_127115	CRD_4574	Promoter
chr21	25938637	25939184	Peak_127116	CRD_4574	Intron
chr21	25944269	25945173	Peak_127117	CRD_4574	Promoter
chr21	25954353	25954889	Peak_127118	CRD_4574	Exon
chr21	25964048	25964300	Peak_127119	CRD_4574	Intron
chr21	25967537	25968006	Peak_127120	CRD_4574	Intron
chr21	25970137	25971137	Peak_127121	CRD_4574	Intron
chr21	25979984	25980495	Peak_127122	CRD_4574	Intron
chr21	25981660	25981859	Peak_127123	CRD_4574	Intron
chr21	25983666	25984346	Peak_127124	CRD_4574	Intron
chr21	25986935	25987489	Peak_127125	CRD_4574	Intron
chr21	25994711	25995233	Peak_127126	CRD_4574	Intron
chr21	25995341	25995734	Peak_127127	CRD_4574	Intron
chr21	25997758	25998723	Peak_127128	CRD_4574	Intron
chr21	26006288	26006523	Peak_127129	CRD_4574	Intron
chr21	26007724	26008810	Peak_127130	CRD_4574	Intron
chr21	26011313	26011631	Peak_127131	CRD_4574	Intron
chr21	26025377	26025647	Peak_127132	CRD_4574	Intron
chr21	26026585	26027008	Peak_127133	CRD_4574	Intron
chr21	26027075	26027327	Peak_127134	CRD_4574	Intron
chr21	26028228	26028542	Peak_127135	CRD_4574	Intron
chr21	26033404	26034222	Peak_127136	CRD_4574	Intron
chr21	26039389	26039690	Peak_127137	CRD_4574	Intron
chr21	26039951	26040360	Peak_127138	CRD_4574	Intron
chr21	26041522	26041832	Peak_127139	CRD_4574	Intron
chr21	26056161	26056687	Peak_127140	CRD_4574	Promoter
chr21	26057318	26058120	Peak_127141	CRD_4574	Intron
chr21	26168824	26170617	Peak_127161	CRD_4575	Promoter
chr21	26170684	26171166	Peak_127162	CRD_4575	Promoter
chr21	26176304	26176734	Peak_127163	CRD_4575	Intron
chr21	26177058	26177741	Peak_127164	CRD_4575	Intron
chr21	26815654	26815926	Peak_127256	CRD_4576	Distal_Intergenic
chr21	26816091	26816341	Peak_127257	CRD_4576	Distal_Intergenic
chr21	26817326	26817677	Peak_127258	CRD_4576	Distal_Intergenic
chr21	26818974	26819173	Peak_127259	CRD_4576	Distal_Intergenic
chr21	26834037	26834473	Peak_127260	CRD_4576	Exon
chr21	26945658	26947059	Peak_127275	CRD_4577	Intron
chr21	26954662	26954943	Peak_127276	CRD_4577	Promoter
chr21	26962357	26962659	Peak_127277	CRD_4577	Intron
chr21	26964471	26964864	Peak_127278	CRD_4577	Promoter
chr21	26967096	26967635	Peak_127279	CRD_4577	Promoter
chr21	27647344	27647685	Peak_127386	CRD_4578	Intron
chr21	27657496	27657706	Peak_127387	CRD_4578	Distal_Intergenic
chr21	27658395	27658723	Peak_127388	CRD_4578	Distal_Intergenic
chr21	27672584	27672832	Peak_127389	CRD_4578	Distal_Intergenic
chr21	27963179	27963466	Peak_127443	CRD_4579	Intron
chr21	27966073	27966274	Peak_127444	CRD_4579	Intron
chr21	27977421	27977645	Peak_127445	CRD_4579	Intron
chr21	27980143	27980397	Peak_127446	CRD_4579	Intron
chr21	27985339	27985603	Peak_127447	CRD_4579	Distal_Intergenic
chr21	28167529	28167732	Peak_127478	CRD_4580	Promoter
chr21	28172480	28172836	Peak_127479	CRD_4580	Promoter
chr21	28178764	28179048	Peak_127480	CRD_4580	Intron
chr21	28185068	28185400	Peak_127481	CRD_4580	Intron
chr21	28185998	28186242	Peak_127482	CRD_4580	Intron
chr21	28332525	28333171	Peak_127500	CRD_4581	Distal_Intergenic
chr21	28333475	28333690	Peak_127501	CRD_4581	Distal_Intergenic
chr21	28336264	28336818	Peak_127502	CRD_4581	Distal_Intergenic
chr21	28337359	28337658	Peak_127503	CRD_4581	Distal_Intergenic
chr21	28346051	28346264	Peak_127504	CRD_4582	Distal_Intergenic
chr21	28357422	28357842	Peak_127505	CRD_4582	Distal_Intergenic
chr21	28362625	28363160	Peak_127506	CRD_4582	Distal_Intergenic
chr21	28370193	28370444	Peak_127507	CRD_4582	Distal_Intergenic
chr21	28898928	28899173	Peak_127590	CRD_4583	Exon
chr21	28920454	28920945	Peak_127591	CRD_4583	Distal_Intergenic
chr21	28921302	28921694	Peak_127592	CRD_4583	Distal_Intergenic
chr21	28928280	28929374	Peak_127593	CRD_4583	Exon
chr21	29501528	29502174	Peak_127678	CRD_4584	Intron
chr21	29510628	29511599	Peak_127679	CRD_4584	Intron
chr21	29521497	29522260	Peak_127680	CRD_4584	Intron
chr21	29530601	29530948	Peak_127681	CRD_4584	Intron
chr21	29537997	29538233	Peak_127682	CRD_4584	Intron
chr21	29554428	29554738	Peak_127683	CRD_4584	Intron
chr21	29556982	29557616	Peak_127684	CRD_4584	Intron
chr21	29557690	29558002	Peak_127685	CRD_4584	Intron
chr21	29562770	29563100	Peak_127686	CRD_4584	Intron
chr21	29567173	29567494	Peak_127687	CRD_4584	Intron
chr21	29567801	29568377	Peak_127688	CRD_4584	Intron
chr21	29573880	29574093	Peak_127689	CRD_4584	Intron
chr21	29583056	29583869	Peak_127690	CRD_4584	Intron
chr21	29584084	29584292	Peak_127691	CRD_4584	Intron
chr21	29603628	29603902	Peak_127692	CRD_4584	Intron
chr21	29604024	29604332	Peak_127693	CRD_4584	Intron
chr21	29607282	29607528	Peak_127694	CRD_4584	Intron
chr21	29607714	29607921	Peak_127695	CRD_4584	Intron
chr21	29616888	29617377	Peak_127696	CRD_4584	Intron
chr21	29620405	29620611	Peak_127697	CRD_4584	Intron
chr21	29620837	29621139	Peak_127698	CRD_4584	Intron
chr21	29623968	29624281	Peak_127699	CRD_4584	Intron
chr21	29633893	29634418	Peak_127700	CRD_4584	Intron
chr21	29654481	29655303	Peak_127701	CRD_4584	Promoter
chr21	29664429	29664696	Peak_127702	CRD_4584	Intron
chr21	29677786	29678000	Peak_127703	CRD_4584	Intron
chr21	29679576	29679830	Peak_127704	CRD_4584	Intron
chr21	29689613	29689973	Peak_127705	CRD_4584	Exon
chr21	29696489	29696903	Peak_127706	CRD_4584	Intron
chr21	29719526	29719761	Peak_127707	CRD_4584	Intron
chr21	29720236	29720482	Peak_127708	CRD_4584	Intron
chr21	29725742	29726109	Peak_127709	CRD_4585	Intron
chr21	29727259	29727537	Peak_127710	CRD_4585	Intron
chr21	29736963	29737867	Peak_127711	CRD_4585	Intron
chr21	29741803	29742159	Peak_127712	CRD_4585	Intron
chr21	29742270	29742599	Peak_127713	CRD_4585	Intron
chr21	29748109	29749590	Peak_127714	CRD_4585	Promoter
chr21	29757667	29758032	Peak_127715	CRD_4585	Promoter
chr21	29763779	29764325	Peak_127716	CRD_4585	Exon
chr21	29778579	29778890	Peak_127717	CRD_4585	Intron
chr21	29783335	29783721	Peak_127718	CRD_4585	Intron
chr21	29786714	29787041	Peak_127719	CRD_4585	Intron
chr21	29793110	29793432	Peak_127720	CRD_4585	Intron
chr21	29808112	29808746	Peak_127721	CRD_4585	Intron
chr21	29810405	29810842	Peak_127722	CRD_4585	Intron
chr21	29810988	29811409	Peak_127723	CRD_4586	Intron
chr21	29811504	29811709	Peak_127724	CRD_4586	Intron
chr21	29818593	29818800	Peak_127725	CRD_4586	Intron
chr21	29819194	29819411	Peak_127726	CRD_4586	Intron
chr21	29823340	29823586	Peak_127727	CRD_4586	Intron
chr21	29825322	29825540	Peak_127728	CRD_4586	Intron
chr21	29835818	29836208	Peak_127729	CRD_4586	Intron
chr21	29841587	29841796	Peak_127730	CRD_4586	Intron
chr21	29842321	29842707	Peak_127731	CRD_4586	Intron
chr21	29842952	29843589	Peak_127732	CRD_4586	Intron
chr21	29843984	29844183	Peak_127733	CRD_4586	Intron
chr21	29849383	29850225	Peak_127734	CRD_4586	Intron
chr21	29862967	29863384	Peak_127735	CRD_4586	Intron
chr21	29874926	29875125	Peak_127736	CRD_4586	Intron
chr21	29876508	29876714	Peak_127737	CRD_4586	Intron
chr21	29877010	29877259	Peak_127738	CRD_4586	Intron
chr21	29880818	29881017	Peak_127739	CRD_4586	Intron
chr21	29889904	29890288	Peak_127740	CRD_4586	Intron
chr21	29891600	29891800	Peak_127741	CRD_4586	Intron
chr21	29895862	29896125	Peak_127742	CRD_4586	Intron
chr21	29904299	29904531	Peak_127743	CRD_4586	Intron
chr21	29904762	29904961	Peak_127744	CRD_4586	Intron
chr21	29906772	29907478	Peak_127745	CRD_4586	Intron
chr21	29909431	29910040	Peak_127746	CRD_4586	Intron
chr21	29920719	29920986	Peak_127747	CRD_4586	Intron
chr21	29922428	29922673	Peak_127748	CRD_4586	Intron
chr21	29922802	29923142	Peak_127749	CRD_4586	Intron
chr21	29937733	29937996	Peak_127750	CRD_4586	Promoter
chr21	30839426	30839630	Peak_127878	CRD_4587	Distal_Intergenic
chr21	30842572	30843428	Peak_127879	CRD_4587	Distal_Intergenic
chr21	30844775	30844981	Peak_127880	CRD_4587	Distal_Intergenic
chr21	30861123	30861322	Peak_127881	CRD_4587	Distal_Intergenic
chr21	30861698	30862058	Peak_127882	CRD_4587	Distal_Intergenic
chr21	31108966	31109386	Peak_127913	CRD_4588	Distal_Intergenic
chr21	31110320	31111486	Peak_127914	CRD_4588	Distal_Intergenic
chr21	31115383	31116020	Peak_127915	CRD_4588	Exon
chr21	31124069	31124402	Peak_127916	CRD_4588	Exon
chr21	31127876	31128143	Peak_127917	CRD_4588	Promoter
chr21	31128306	31128550	Peak_127918	CRD_4588	Promoter
chr21	31129057	31129270	Peak_127919	CRD_4588	Promoter
chr21	31132817	31133199	Peak_127920	CRD_4588	Promoter
chr21	31135386	31136503	Peak_127921	CRD_4588	Exon
chr21	31136818	31137354	Peak_127922	CRD_4588	Intron
chr21	31158816	31159556	Peak_127923	CRD_4588	Promoter
chr21	31159751	31161853	Peak_127924	CRD_4588	Promoter
chr21	31173848	31174632	Peak_127925	CRD_4588	Intron
chr21	31176119	31176638	Peak_127926	CRD_4588	Intron
chr21	31180498	31180892	Peak_127927	CRD_4589	Intron
chr21	31185510	31185709	Peak_127928	CRD_4589	Intron
chr21	31198328	31198972	Peak_127929	CRD_4589	Intron
chr21	31201156	31201979	Peak_127930	CRD_4589	Intron
chr21	31213897	31214142	Peak_127931	CRD_4589	Intron
chr21	31220455	31221678	Peak_127932	CRD_4589	Intron
chr21	31255634	31256398	Peak_127933	CRD_4589	Intron
chr21	31265327	31265774	Peak_127934	CRD_4589	Intron
chr21	31289782	31290192	Peak_127935	CRD_4589	Intron
chr21	31318062	31318322	Peak_127936	CRD_4589	Intron
chr21	31326797	31327330	Peak_127937	CRD_4589	Intron
chr21	31335725	31336895	Peak_127938	CRD_4590	Intron
chr21	31339160	31339410	Peak_127939	CRD_4590	Exon
chr21	31343594	31343852	Peak_127940	CRD_4590	Promoter
chr21	31343969	31344578	Peak_127941	CRD_4590	Promoter
chr21	31346319	31346675	Peak_127942	CRD_4590	Promoter
chr21	31347344	31347949	Peak_127943	CRD_4590	Intron
chr21	31362964	31363469	Peak_127944	CRD_4590	Intron
chr21	31364105	31364318	Peak_127945	CRD_4590	Intron
chr21	31370362	31371591	Peak_127946	CRD_4590	Intron
chr21	31382224	31382569	Peak_127947	CRD_4590	Intron
chr21	31385558	31385844	Peak_127948	CRD_4590	Intron
chr21	31395098	31395971	Peak_127949	CRD_4590	Intron
chr21	31397131	31398170	Peak_127950	CRD_4590	Intron
chr21	31403832	31404040	Peak_127951	CRD_4590	Intron
chr21	31408345	31409088	Peak_127952	CRD_4590	Intron
chr21	31409545	31409810	Peak_127953	CRD_4590	Intron
chr21	31409896	31410737	Peak_127954	CRD_4590	Intron
chr21	31974424	31974898	Peak_128003	CRD_4591	Promoter
chr21	31992585	31993056	Peak_128004	CRD_4591	Intron
chr21	32007564	32007837	Peak_128005	CRD_4591	Intron
chr21	32015536	32016270	Peak_128006	CRD_4591	Intron
chr21	31418296	31418885	Peak_127955	CRD_4591	Intron
chr21	31424222	31424529	Peak_127956	CRD_4591	Intron
chr21	31425098	31425489	Peak_127957	CRD_4591	Intron
chr21	31431508	31431972	Peak_127958	CRD_4591	Intron
chr21	31434789	31435071	Peak_127959	CRD_4591	Intron
chr21	31437015	31437318	Peak_127960	CRD_4591	Intron
chr21	31438683	31438944	Peak_127961	CRD_4591	Intron
chr21	31443734	31443933	Peak_127962	CRD_4591	Intron
chr21	31444048	31444313	Peak_127963	CRD_4591	Intron
chr21	31449749	31450517	Peak_127964	CRD_4591	Promoter
chr21	31455892	31456126	Peak_127965	CRD_4591	Intron
chr21	31457762	31458031	Peak_127966	CRD_4591	Intron
chr21	31459502	31459979	Peak_127967	CRD_4591	Intron
chr21	31471916	31473134	Peak_127968	CRD_4591	Intron
chr21	31496944	31497569	Peak_127969	CRD_4591	Intron
chr21	31497630	31498150	Peak_127970	CRD_4591	Intron
chr21	31514467	31515472	Peak_127971	CRD_4591	Intron
chr21	31520885	31521171	Peak_127972	CRD_4591	Intron
chr21	31543153	31543529	Peak_127973	CRD_4591	Intron
chr21	31554526	31554815	Peak_127974	CRD_4591	Intron
chr21	31558660	31560019	Peak_127975	CRD_4591	Promoter
chr21	31566067	31567040	Peak_127976	CRD_4591	Distal_Intergenic
chr21	31580769	31581299	Peak_127977	CRD_4591	Distal_Intergenic
chr21	31604300	31605269	Peak_127978	CRD_4591	Distal_Intergenic
chr21	31612960	31613223	Peak_127979	CRD_4591	Distal_Intergenic
chr21	31625424	31625623	Peak_127980	CRD_4591	Promoter
chr21	31658990	31660625	Peak_127981	CRD_4591	Promoter
chr21	31665508	31665785	Peak_127982	CRD_4591	Promoter
chr21	31670574	31670809	Peak_127983	CRD_4591	Exon
chr21	31681314	31681560	Peak_127984	CRD_4591	Intron
chr21	31686451	31686759	Peak_127985	CRD_4591	Intron
chr21	31710582	31710915	Peak_127986	CRD_4591	Intron
chr21	31713972	31714201	Peak_127987	CRD_4591	Intron
chr21	31715825	31716119	Peak_127988	CRD_4591	Intron
chr21	31730656	31731248	Peak_127989	CRD_4591	Promoter
chr21	31731728	31733296	Peak_127990	CRD_4591	Promoter
chr21	31781782	31782041	Peak_127991	CRD_4591	Distal_Intergenic
chr21	31785788	31786557	Peak_127992	CRD_4591	Distal_Intergenic
chr21	31837649	31838093	Peak_127993	CRD_4591	Promoter
chr21	31839112	31839529	Peak_127994	CRD_4591	Promoter
chr21	31865650	31866632	Peak_127995	CRD_4591	Distal_Intergenic
chr21	31870552	31871380	Peak_127996	CRD_4591	Promoter
chr21	31872348	31872707	Peak_127997	CRD_4591	Promoter
chr21	31879812	31880039	Peak_127998	CRD_4591	Intron
chr21	31889153	31889554	Peak_127999	CRD_4591	Intron
chr21	31894471	31894874	Peak_128000	CRD_4591	Intron
chr21	31909120	31910046	Peak_128001	CRD_4591	Intron
chr21	31930263	31930911	Peak_128002	CRD_4591	Intron
chr21	32020698	32020964	Peak_128007	CRD_4591	Promoter
chr21	32021212	32022740	Peak_128008	CRD_4591	Promoter
chr21	32030068	32030683	Peak_128009	CRD_4591	Intron
chr21	32048756	32049481	Peak_128010	CRD_4591	Distal_Intergenic
chr21	32060486	32060685	Peak_128011	CRD_4591	Distal_Intergenic
chr21	32100449	32101093	Peak_128012	CRD_4591	Intron
chr21	32135609	32136331	Peak_128013	CRD_4591	Intron
chr21	32146419	32146666	Peak_128014	CRD_4591	Intron
chr21	32177863	32178077	Peak_128015	CRD_4591	Intron
chr21	32232885	32233436	Peak_128016	CRD_4591	Distal_Intergenic
chr21	32239638	32239877	Peak_128017	CRD_4591	Distal_Intergenic
chr21	32256299	32257328	Peak_128018	CRD_4591	Exon
chr21	32258314	32258837	Peak_128019	CRD_4591	Promoter
chr21	32278217	32278427	Peak_128020	CRD_4591	Promoter
chr21	32278718	32279895	Peak_128021	CRD_4591	Promoter
chr21	32289760	32290133	Peak_128022	CRD_4591	Promoter
chr21	32392325	32392537	Peak_128035	CRD_4592	Promoter
chr21	32392855	32393911	Peak_128036	CRD_4592	Promoter
chr21	32403064	32403637	Peak_128037	CRD_4592	Distal_Intergenic
chr21	32410949	32412141	Peak_128038	CRD_4592	Promoter
chr21	32412968	32413385	Peak_128039	CRD_4592	Promoter
chr21	32413784	32414215	Peak_128040	CRD_4592	Promoter
chr21	32414442	32414942	Peak_128041	CRD_4592	Promoter
chr21	32423833	32424274	Peak_128042	CRD_4592	Intron
chr21	32426020	32426286	Peak_128043	CRD_4592	Promoter
chr21	32426379	32427513	Peak_128044	CRD_4592	Promoter
chr21	32457479	32457684	Peak_128045	CRD_4592	Exon
chr21	32463892	32464404	Peak_128046	CRD_4592	Intron
chr21	32472644	32472866	Peak_128047	CRD_4592	Intron
chr21	32478786	32479066	Peak_128048	CRD_4592	Intron
chr21	32484390	32485387	Peak_128049	CRD_4592	Intron
chr21	32498933	32499932	Peak_128050	CRD_4592	Promoter
chr21	32508767	32509173	Peak_128051	CRD_4592	Intron
chr21	32520474	32520693	Peak_128052	CRD_4592	Distal_Intergenic
chr21	32520902	32522001	Peak_128053	CRD_4592	Distal_Intergenic
chr21	32569237	32570283	Peak_128054	CRD_4592	Exon
chr21	32579762	32580245	Peak_128055	CRD_4592	Promoter
chr21	32600980	32601354	Peak_128056	CRD_4592	Promoter
chr21	32612107	32613404	Peak_128057	CRD_4592	Promoter
chr21	32642326	32642701	Peak_128058	CRD_4592	Promoter
chr21	32678646	32678845	Peak_128059	CRD_4592	Exon
chr21	32726779	32728793	Peak_128060	CRD_4592	Promoter
chr21	32748647	32749335	Peak_128061	CRD_4592	Promoter
chr21	32771600	32772608	Peak_128062	CRD_4592	Promoter
chr21	32782555	32782940	Peak_128063	CRD_4592	Intron
chr21	32794340	32795194	Peak_128064	CRD_4592	Promoter
chr21	32795269	32795885	Peak_128065	CRD_4592	Intron
chr21	32796108	32796613	Peak_128066	CRD_4592	Intron
chr21	32808026	32808484	Peak_128067	CRD_4592	Intron
chr21	32808889	32809255	Peak_128068	CRD_4592	Intron
chr21	32826449	32826968	Peak_128069	CRD_4592	Intron
chr21	32834731	32835285	Peak_128070	CRD_4592	Intron
chr21	32835381	32835759	Peak_128071	CRD_4592	Intron
chr21	32917231	32917937	Peak_128072	CRD_4592	Intron
chr21	32918847	32919206	Peak_128073	CRD_4592	Intron
chr21	32940485	32940942	Peak_128074	CRD_4592	Intron
chr21	32949693	32950126	Peak_128075	CRD_4592	Intron
chr21	32955356	32956715	Peak_128076	CRD_4592	Promoter
chr21	32971322	32971797	Peak_128077	CRD_4592	Intron
chr21	32976827	32979114	Peak_128078	CRD_4593	Intron
chr21	32991374	32991622	Peak_128079	CRD_4593	Intron
chr21	32994206	32994658	Peak_128080	CRD_4593	Intron
chr21	33008723	33009137	Peak_128081	CRD_4593	Intron
chr21	33023745	33023970	Peak_128082	CRD_4593	Promoter
chr21	33024858	33026431	Peak_128083	CRD_4593	Promoter
chr21	33030108	33031978	Peak_128084	CRD_4593	Intron
chr21	33036443	33036659	Peak_128085	CRD_4593	Intron
chr21	33039190	33040165	Peak_128086	CRD_4593	Intron
chr21	33051660	33052496	Peak_128087	CRD_4593	Intron
chr21	33058281	33059962	Peak_128088	CRD_4593	Promoter
chr21	33064244	33065308	Peak_128089	CRD_4593	Exon
chr21	33069649	33070587	Peak_128090	CRD_4593	Promoter
chr21	33078340	33079557	Peak_128091	CRD_4594	Distal_Intergenic
chr21	33089503	33089795	Peak_128092	CRD_4594	Distal_Intergenic
chr21	33115644	33116540	Peak_128093	CRD_4594	Intron
chr21	33116684	33118076	Peak_128094	CRD_4594	Intron
chr21	33126591	33127695	Peak_128095	CRD_4594	Promoter
chr21	33196744	33197351	Peak_128096	CRD_4595	Distal_Intergenic
chr21	33198724	33199310	Peak_128097	CRD_4595	Distal_Intergenic
chr21	33199570	33200296	Peak_128098	CRD_4595	Distal_Intergenic
chr21	33215528	33216692	Peak_128099	CRD_4595	Distal_Intergenic
chr21	33844159	33844727	Peak_128148	CRD_4595	Intron
chr21	33869909	33870424	Peak_128149	CRD_4595	Intron
chr21	33894776	33895114	Peak_128150	CRD_4595	Exon
chr21	33901545	33902262	Peak_128151	CRD_4595	Intron
chr21	33915478	33916544	Peak_128152	CRD_4595	Promoter
chr21	33923688	33924935	Peak_128153	CRD_4595	Promoter
chr21	33947439	33949210	Peak_128154	CRD_4595	Promoter
chr21	33976398	33976664	Peak_128155	CRD_4595	Exon
chr21	34030124	34030399	Peak_128156	CRD_4595	Distal_Intergenic
chr21	34063185	34063384	Peak_128157	CRD_4595	Distal_Intergenic
chr21	34072180	34074054	Peak_128158	CRD_4595	Promoter
chr21	34123593	34123952	Peak_128159	CRD_4595	Promoter
chr21	34128832	34130567	Peak_128160	CRD_4595	Intron
chr21	34148717	34149270	Peak_128161	CRD_4595	Intron
chr21	34150080	34150312	Peak_128162	CRD_4595	Intron
chr21	34180445	34181696	Peak_128163	CRD_4595	Promoter
chr21	34201533	34203166	Peak_128164	CRD_4595	Promoter
chr21	34204329	34204896	Peak_128165	CRD_4595	Promoter
chr21	34205106	34205368	Peak_128166	CRD_4595	Promoter
chr21	34280255	34280844	Peak_128167	CRD_4595	Intron
chr21	34333067	34333763	Peak_128168	CRD_4595	Intron
chr21	34335192	34336055	Peak_128169	CRD_4595	Intron
chr21	34343784	34344768	Peak_128170	CRD_4595	Intron
chr21	34346001	34346355	Peak_128171	CRD_4595	Intron
chr21	34347916	34348150	Peak_128172	CRD_4595	Intron
chr21	34351448	34352448	Peak_128173	CRD_4595	Intron
chr21	34361628	34362258	Peak_128174	CRD_4595	Promoter
chr21	34514326	34514555	Peak_128175	CRD_4595	Promoter
chr21	33229525	33230047	Peak_128100	CRD_4595	Promoter
chr21	33230193	33231244	Peak_128101	CRD_4595	Promoter
chr21	33232633	33232836	Peak_128102	CRD_4595	Promoter
chr21	33260024	33260327	Peak_128103	CRD_4595	Intron
chr21	33265627	33267058	Peak_128104	CRD_4595	Promoter
chr21	33292898	33293461	Peak_128105	CRD_4595	Intron
chr21	33300892	33301400	Peak_128106	CRD_4595	Intron
chr21	33323946	33325826	Peak_128107	CRD_4595	Promoter
chr21	33359473	33359709	Peak_128108	CRD_4595	Exon
chr21	33360705	33361977	Peak_128109	CRD_4595	Distal_Intergenic
chr21	33362187	33362517	Peak_128110	CRD_4595	Distal_Intergenic
chr21	33364351	33364553	Peak_128111	CRD_4595	Distal_Intergenic
chr21	33374221	33374946	Peak_128112	CRD_4595	Distal_Intergenic
chr21	33377283	33377871	Peak_128113	CRD_4595	Distal_Intergenic
chr21	33379908	33380228	Peak_128114	CRD_4595	Distal_Intergenic
chr21	33380344	33380996	Peak_128115	CRD_4595	Distal_Intergenic
chr21	33382997	33383520	Peak_128116	CRD_4595	Distal_Intergenic
chr21	33393420	33393785	Peak_128117	CRD_4595	Distal_Intergenic
chr21	33394208	33394654	Peak_128118	CRD_4595	Distal_Intergenic
chr21	33401003	33401329	Peak_128119	CRD_4595	Promoter
chr21	33402036	33403029	Peak_128120	CRD_4595	Promoter
chr21	33403986	33404729	Peak_128121	CRD_4595	Promoter
chr21	33417548	33417896	Peak_128122	CRD_4595	Intron
chr21	33433400	33433775	Peak_128123	CRD_4595	Promoter
chr21	33434772	33435086	Peak_128124	CRD_4595	Promoter
chr21	33445134	33445656	Peak_128125	CRD_4595	Intron
chr21	33478806	33479301	Peak_128126	CRD_4595	Promoter
chr21	33479701	33480683	Peak_128127	CRD_4595	Promoter
chr21	33490874	33492237	Peak_128128	CRD_4595	Promoter
chr21	33541829	33543633	Peak_128129	CRD_4595	Promoter
chr21	33587878	33588287	Peak_128130	CRD_4595	Promoter
chr21	33588523	33589457	Peak_128131	CRD_4595	Promoter
chr21	33605801	33606104	Peak_128132	CRD_4595	Promoter
chr21	33608501	33608765	Peak_128133	CRD_4595	Intron
chr21	33641429	33642643	Peak_128134	CRD_4595	Promoter
chr21	33674257	33674673	Peak_128135	CRD_4595	Intron
chr21	33734424	33735157	Peak_128136	CRD_4595	Promoter
chr21	33751555	33751763	Peak_128137	CRD_4595	Promoter
chr21	33754427	33754865	Peak_128138	CRD_4595	Promoter
chr21	33761728	33762062	Peak_128139	CRD_4595	Exon
chr21	33763426	33763767	Peak_128140	CRD_4595	Intron
chr21	33794583	33794933	Peak_128141	CRD_4595	Promoter
chr21	33821944	33822214	Peak_128142	CRD_4595	Intron
chr21	33824405	33825014	Peak_128143	CRD_4595	Intron
chr21	33825313	33825756	Peak_128144	CRD_4595	Intron
chr21	33825900	33826246	Peak_128145	CRD_4595	Promoter
chr21	33828054	33828540	Peak_128146	CRD_4595	Promoter
chr21	33842419	33843780	Peak_128147	CRD_4595	Intron
chr21	34559168	34559540	Peak_128179	CRD_4596	Promoter
chr21	34576299	34576559	Peak_128180	CRD_4596	Intron
chr21	34582657	34583239	Peak_128181	CRD_4596	Intron
chr21	34583803	34584214	Peak_128182	CRD_4596	Intron
chr21	34595428	34595632	Peak_128183	CRD_4596	Intron
chr21	34602106	34602411	Peak_128184	CRD_4596	Intron
chr21	34602898	34603563	Peak_128185	CRD_4596	Intron
chr21	34605859	34606433	Peak_128186	CRD_4596	Intron
chr21	34613734	34614031	Peak_128187	CRD_4596	Promoter
chr21	34908422	34908775	Peak_128198	CRD_4596	Intron
chr21	34910144	34910838	Peak_128199	CRD_4596	Intron
chr21	34992756	34993001	Peak_128200	CRD_4596	Intron
chr21	34994771	34994974	Peak_128201	CRD_4596	Intron
chr21	34998943	34999373	Peak_128202	CRD_4596	Intron
chr21	35528638	35528979	Peak_128233	CRD_4596	Intron
chr21	35563891	35564447	Peak_128234	CRD_4596	Intron
chr21	35579077	35579484	Peak_128235	CRD_4596	Promoter
chr21	35614549	35615311	Peak_128236	CRD_4596	Intron
chr21	35616146	35616455	Peak_128237	CRD_4596	Intron
chr21	35658231	35658671	Peak_128238	CRD_4596	Intron
chr21	35696606	35697848	Peak_128239	CRD_4596	Intron
chr21	35720231	35721290	Peak_128240	CRD_4596	Promoter
chr21	35737818	35738254	Peak_128241	CRD_4596	Intron
chr21	36069592	36070176	Peak_128257	CRD_4596	Promoter
chr21	36073285	36073607	Peak_128258	CRD_4596	Promoter
chr21	36074923	36075823	Peak_128259	CRD_4596	Promoter
chr21	36080407	36080822	Peak_128260	CRD_4596	Promoter
chr21	36081836	36082129	Peak_128261	CRD_4596	Promoter
chr21	35275942	35276177	Peak_128219	CRD_4596	Intron
chr21	35276332	35276557	Peak_128220	CRD_4596	Intron
chr21	35324009	35324340	Peak_128221	CRD_4596	Intron
chr21	35324520	35324849	Peak_128222	CRD_4596	Intron
chr21	34614980	34615982	Peak_128188	CRD_4596	Promoter
chr21	34630584	34630960	Peak_128189	CRD_4596	Distal_Intergenic
chr21	34704286	34704614	Peak_128190	CRD_4596	Intron
chr21	34745448	34746027	Peak_128191	CRD_4596	Promoter
chr21	34836162	34836392	Peak_128192	CRD_4596	Intron
chr21	34844698	34844906	Peak_128193	CRD_4596	Intron
chr21	34865567	34866196	Peak_128194	CRD_4596	Intron
chr21	34882773	34883021	Peak_128195	CRD_4596	Intron
chr21	34887883	34888369	Peak_128196	CRD_4596	Promoter
chr21	34888522	34888980	Peak_128197	CRD_4596	Promoter
chr21	34999453	34999930	Peak_128203	CRD_4596	Intron
chr21	35026395	35027169	Peak_128204	CRD_4596	Intron
chr21	35049055	35049545	Peak_128205	CRD_4596	Promoter
chr21	35051230	35051794	Peak_128206	CRD_4596	Promoter
chr21	35075601	35075886	Peak_128207	CRD_4596	Intron
chr21	35102552	35102761	Peak_128208	CRD_4596	Intron
chr21	35102917	35103495	Peak_128209	CRD_4596	Intron
chr21	35204820	35205031	Peak_128210	CRD_4596	Intron
chr21	35205185	35205946	Peak_128211	CRD_4596	Intron
chr21	35206324	35206584	Peak_128212	CRD_4596	Intron
chr21	35222493	35222733	Peak_128213	CRD_4596	Intron
chr21	35239732	35239993	Peak_128214	CRD_4596	Intron
chr21	35240083	35240341	Peak_128215	CRD_4596	Intron
chr21	35244569	35244802	Peak_128216	CRD_4596	Intron
chr21	35256388	35257183	Peak_128217	CRD_4596	Intron
chr21	35257382	35257678	Peak_128218	CRD_4596	Intron
chr21	35400511	35400729	Peak_128223	CRD_4596	Intron
chr21	35437897	35438284	Peak_128224	CRD_4596	Exon
chr21	35438824	35439062	Peak_128225	CRD_4596	Exon
chr21	35474960	35475331	Peak_128226	CRD_4596	Promoter
chr21	35475929	35476161	Peak_128227	CRD_4596	Intron
chr21	35478159	35478412	Peak_128228	CRD_4596	Intron
chr21	35478496	35479104	Peak_128229	CRD_4596	Intron
chr21	35491972	35492304	Peak_128230	CRD_4596	Intron
chr21	35503642	35503956	Peak_128231	CRD_4596	Intron
chr21	35508315	35509465	Peak_128232	CRD_4596	Intron
chr21	35748646	35748963	Peak_128242	CRD_4596	Intron
chr21	35753321	35753630	Peak_128243	CRD_4596	Intron
chr21	35768366	35768734	Peak_128244	CRD_4596	Intron
chr21	35796912	35797365	Peak_128245	CRD_4596	Intron
chr21	35813477	35813834	Peak_128246	CRD_4596	Intron
chr21	35822780	35822984	Peak_128247	CRD_4596	Intron
chr21	35839515	35839892	Peak_128248	CRD_4596	Intron
chr21	35840096	35840527	Peak_128249	CRD_4596	Intron
chr21	35844272	35844587	Peak_128250	CRD_4596	Intron
chr21	35932110	35932806	Peak_128251	CRD_4596	Intron
chr21	35933577	35933776	Peak_128252	CRD_4596	Intron
chr21	35939770	35940721	Peak_128253	CRD_4596	Intron
chr21	36028437	36028842	Peak_128254	CRD_4596	Distal_Intergenic
chr21	36047193	36047499	Peak_128255	CRD_4596	Promoter
chr21	36059826	36061122	Peak_128256	CRD_4596	Promoter
chr21	37220348	37221718	Peak_128323	CRD_4597	Promoter
chr21	37257949	37258935	Peak_128324	CRD_4597	Intron
chr21	37267129	37268399	Peak_128325	CRD_4597	Promoter
chr21	37365528	37366045	Peak_128326	CRD_4597	Promoter
chr21	37366162	37367264	Peak_128327	CRD_4597	Promoter
chr21	37405741	37405942	Peak_128328	CRD_4597	Intron
chr21	38997835	38998250	Peak_128366	CRD_4597	Intron
chr21	38998337	38998557	Peak_128367	CRD_4597	Intron
chr21	39004547	39005228	Peak_128368	CRD_4597	Promoter
chr21	39006724	39007421	Peak_128369	CRD_4597	Promoter
chr21	39182679	39182990	Peak_128380	CRD_4597	Promoter
chr21	39183305	39184341	Peak_128381	CRD_4597	Promoter
chr21	39235130	39235537	Peak_128382	CRD_4597	Promoter
chr21	39253163	39253427	Peak_128383	CRD_4597	Intron
chr21	39312138	39312873	Peak_128384	CRD_4597	Promoter
chr21	39313510	39314883	Peak_128385	CRD_4597	Promoter
chr21	39317403	39317934	Peak_128386	CRD_4597	Promoter
chr21	39348270	39348740	Peak_128387	CRD_4597	Promoter
chr21	39348962	39350028	Peak_128388	CRD_4597	Promoter
chr21	39370534	39370771	Peak_128389	CRD_4597	Exon
chr21	39379765	39380932	Peak_128390	CRD_4597	Promoter
chr21	39385565	39386736	Peak_128391	CRD_4597	Promoter
chr21	39387315	39388882	Peak_128392	CRD_4597	Promoter
chr21	39441562	39441826	Peak_128393	CRD_4597	Promoter
chr21	39444752	39446502	Peak_128394	CRD_4597	Promoter
chr21	39451522	39453421	Peak_128395	CRD_4597	Promoter
chr21	39480335	39480534	Peak_128396	CRD_4597	Intron
chr21	39523414	39523879	Peak_128399	CRD_4597	Promoter
chr21	39555844	39556708	Peak_128400	CRD_4597	Promoter
chr21	39562872	39563353	Peak_128401	CRD_4597	Exon
chr21	39563596	39564781	Peak_128402	CRD_4597	Intron
chr21	39564878	39565084	Peak_128403	CRD_4597	Intron
chr21	36854283	36854858	Peak_128306	CRD_4597	Promoter
chr21	36917635	36917834	Peak_128307	CRD_4597	Intron
chr21	36927619	36928090	Peak_128308	CRD_4597	Promoter
chr21	36939355	36939812	Peak_128309	CRD_4597	Intron
chr21	36966598	36966823	Peak_128310	CRD_4597	Promoter
chr21	36967275	36967696	Peak_128311	CRD_4597	Promoter
chr21	36977039	36977354	Peak_128312	CRD_4597	Intron
chr21	36989275	36990770	Peak_128313	CRD_4597	Promoter
chr21	37009860	37010260	Peak_128314	CRD_4597	Intron
chr21	37058058	37058834	Peak_128315	CRD_4597	Exon
chr21	37060238	37060723	Peak_128316	CRD_4597	Exon
chr21	37071829	37073638	Peak_128317	CRD_4597	Promoter
chr21	37073727	37074238	Peak_128318	CRD_4597	Promoter
chr21	37087193	37087429	Peak_128319	CRD_4597	Promoter
chr21	37153844	37154248	Peak_128320	CRD_4597	Promoter
chr21	37192018	37192217	Peak_128321	CRD_4597	Promoter
chr21	37207245	37208980	Peak_128322	CRD_4597	Promoter
chr21	37434717	37435795	Peak_128329	CRD_4597	Intron
chr21	37462284	37462548	Peak_128330	CRD_4597	Intron
chr21	37463118	37463645	Peak_128331	CRD_4597	Intron
chr21	39502128	39503243	Peak_128397	CRD_4597	Promoter
chr21	39518323	39518654	Peak_128398	CRD_4597	Distal_Intergenic
chr21	39601049	39601263	Peak_128404	CRD_4597	Promoter
chr21	39612292	39612838	Peak_128405	CRD_4597	Promoter
chr21	39676174	39676536	Peak_128406	CRD_4597	Intron
chr21	39696684	39696958	Peak_128407	CRD_4597	Intron
chr21	39713935	39714185	Peak_128408	CRD_4597	Intron
chr21	39714323	39714772	Peak_128409	CRD_4597	Intron
chr21	39715866	39716316	Peak_128410	CRD_4597	Intron
chr21	39730851	39731316	Peak_128411	CRD_4597	Distal_Intergenic
chr21	39731397	39731601	Peak_128412	CRD_4597	Distal_Intergenic
chr21	39788266	39789123	Peak_128413	CRD_4597	Promoter
chr21	39799257	39799545	Peak_128414	CRD_4597	Intron
chr21	39867123	39867552	Peak_128415	CRD_4597	Promoter
chr21	39882174	39882399	Peak_128416	CRD_4597	Intron
chr21	39884969	39885738	Peak_128417	CRD_4597	Intron
chr21	39888348	39888556	Peak_128418	CRD_4597	Intron
chr21	39918299	39919165	Peak_128419	CRD_4597	Intron
chr21	39974674	39974875	Peak_128420	CRD_4597	Distal_Intergenic
chr21	39984543	39984745	Peak_128421	CRD_4597	Distal_Intergenic
chr21	40011368	40011697	Peak_128422	CRD_4597	Exon
chr21	40052758	40053807	Peak_128423	CRD_4597	Intron
chr21	40121026	40121366	Peak_128424	CRD_4597	Intron
chr21	40143824	40144177	Peak_128425	CRD_4597	Intron
chr21	40242482	40243030	Peak_128426	CRD_4597	Intron
chr21	40254658	40254908	Peak_128427	CRD_4597	Intron
chr21	40386424	40386639	Peak_128428	CRD_4597	Intron
chr21	40426645	40426941	Peak_128429	CRD_4597	Intron
chr21	40427024	40428090	Peak_128430	CRD_4597	Intron
chr21	40546798	40547014	Peak_128431	CRD_4597	Intron
chr21	40562657	40562941	Peak_128432	CRD_4597	Intron
chr21	40587864	40588096	Peak_128433	CRD_4597	Intron
chr21	40634215	40634531	Peak_128434	CRD_4597	Intron
chr21	36112501	36113535	Peak_128264	CRD_4597	Intron
chr21	36120275	36120753	Peak_128265	CRD_4597	Intron
chr21	36125563	36126058	Peak_128266	CRD_4597	Promoter
chr21	36134446	36136522	Peak_128267	CRD_4597	Promoter
chr21	36141427	36141921	Peak_128268	CRD_4597	Promoter
chr21	36149520	36149808	Peak_128269	CRD_4597	Promoter
chr21	36149860	36150867	Peak_128270	CRD_4597	Promoter
chr21	36150945	36151160	Peak_128271	CRD_4597	Promoter
chr21	36156142	36156903	Peak_128272	CRD_4597	Promoter
chr21	36171895	36172168	Peak_128273	CRD_4597	Promoter
chr21	36260256	36261013	Peak_128274	CRD_4597	Exon
chr21	36292810	36293756	Peak_128275	CRD_4597	Promoter
chr21	36298170	36298488	Peak_128276	CRD_4597	Promoter
chr21	36319531	36320929	Peak_128277	CRD_4597	Promoter
chr21	36321021	36321252	Peak_128278	CRD_4597	Promoter
chr21	36321785	36322064	Peak_128279	CRD_4597	Promoter
chr21	36330972	36331254	Peak_128280	CRD_4597	Promoter
chr21	36388859	36389264	Peak_128281	CRD_4597	Promoter
chr21	36419962	36420270	Peak_128282	CRD_4597	Distal_Intergenic
chr21	36459287	36459516	Peak_128283	CRD_4597	Intron
chr21	36479004	36479686	Peak_128284	CRD_4597	Promoter
chr21	36547424	36547799	Peak_128285	CRD_4597	Intron
chr21	36576624	36577045	Peak_128286	CRD_4597	Promoter
chr21	36589452	36589652	Peak_128287	CRD_4597	Distal_Intergenic
chr21	36606286	36606678	Peak_128288	CRD_4597	Distal_Intergenic
chr21	36630628	36631047	Peak_128289	CRD_4597	Exon
chr21	36653950	36655506	Peak_128290	CRD_4597	Distal_Intergenic
chr21	36718644	36719697	Peak_128291	CRD_4597	Intron
chr21	36744702	36745106	Peak_128292	CRD_4597	Exon
chr21	36755672	36756166	Peak_128293	CRD_4597	Intron
chr21	36756395	36757596	Peak_128294	CRD_4597	Exon
chr21	36768327	36770043	Peak_128295	CRD_4597	Intron
chr21	36773206	36773502	Peak_128296	CRD_4597	Intron
chr21	36777008	36777570	Peak_128297	CRD_4597	Intron
chr21	36790635	36791105	Peak_128298	CRD_4597	Intron
chr21	36791191	36792858	Peak_128299	CRD_4597	Intron
chr21	36802744	36803660	Peak_128300	CRD_4597	Promoter
chr21	36816857	36817126	Peak_128301	CRD_4597	Intron
chr21	36817835	36818098	Peak_128302	CRD_4597	Intron
chr21	36847262	36847581	Peak_128303	CRD_4597	Intron
chr21	36848827	36850004	Peak_128304	CRD_4597	Promoter
chr21	36851174	36851478	Peak_128305	CRD_4597	Promoter
chr21	37485135	37485424	Peak_128332	CRD_4597	Promoter
chr21	37531409	37531985	Peak_128333	CRD_4597	Distal_Intergenic
chr21	37553071	37553570	Peak_128334	CRD_4597	Distal_Intergenic
chr21	37563268	37565130	Peak_128335	CRD_4597	Distal_Intergenic
chr21	37565738	37566034	Peak_128336	CRD_4597	Distal_Intergenic
chr21	37622955	37623480	Peak_128337	CRD_4597	Exon
chr21	37700665	37700976	Peak_128338	CRD_4597	Intron
chr21	37712214	37712474	Peak_128339	CRD_4597	Intron
chr21	37866077	37866499	Peak_128340	CRD_4597	Intron
chr21	38047821	38048688	Peak_128341	CRD_4597	Intron
chr21	38081820	38082097	Peak_128342	CRD_4597	Intron
chr21	38082443	38083261	Peak_128343	CRD_4597	Intron
chr21	38083476	38083747	Peak_128344	CRD_4597	Intron
chr21	38126734	38126978	Peak_128345	CRD_4597	Intron
chr21	38139968	38140986	Peak_128346	CRD_4597	Intron
chr21	38219080	38219374	Peak_128347	CRD_4597	Intron
chr21	38297140	38297518	Peak_128348	CRD_4597	Promoter
chr21	38334934	38335200	Peak_128349	CRD_4597	Promoter
chr21	38356057	38356343	Peak_128350	CRD_4597	Distal_Intergenic
chr21	38444679	38445058	Peak_128351	CRD_4597	Promoter
chr21	38487140	38487346	Peak_128352	CRD_4597	Intron
chr21	38505579	38506060	Peak_128353	CRD_4597	Intron
chr21	38671750	38672194	Peak_128354	CRD_4597	Distal_Intergenic
chr21	38733859	38734626	Peak_128355	CRD_4597	Distal_Intergenic
chr21	38751674	38751931	Peak_128356	CRD_4597	Distal_Intergenic
chr21	38796493	38796951	Peak_128357	CRD_4597	Distal_Intergenic
chr21	38804700	38804899	Peak_128358	CRD_4597	Promoter
chr21	38804954	38806029	Peak_128359	CRD_4597	Promoter
chr21	38809202	38809631	Peak_128360	CRD_4597	Promoter
chr21	38831377	38831928	Peak_128361	CRD_4597	Distal_Intergenic
chr21	38925993	38926341	Peak_128362	CRD_4597	Promoter
chr21	38930808	38931204	Peak_128363	CRD_4597	Intron
chr21	38987199	38988240	Peak_128364	CRD_4597	Exon
chr21	38989734	38990171	Peak_128365	CRD_4597	Intron
chr21	39009916	39010166	Peak_128370	CRD_4597	Promoter
chr21	39016979	39017210	Peak_128371	CRD_4597	Distal_Intergenic
chr21	39073100	39074324	Peak_128372	CRD_4597	Distal_Intergenic
chr21	39079632	39080070	Peak_128373	CRD_4597	Distal_Intergenic
chr21	39087144	39088316	Peak_128374	CRD_4597	Distal_Intergenic
chr21	39093319	39093596	Peak_128375	CRD_4597	Distal_Intergenic
chr21	39094214	39094801	Peak_128376	CRD_4597	Distal_Intergenic
chr21	39097439	39098013	Peak_128377	CRD_4597	Distal_Intergenic
chr21	39125940	39126300	Peak_128378	CRD_4597	Promoter
chr21	39138228	39138470	Peak_128379	CRD_4597	Distal_Intergenic
chr21	40835201	40835536	Peak_128437	CRD_4598	Intron
chr21	40840773	40841071	Peak_128438	CRD_4598	Intron
chr21	40841945	40842303	Peak_128439	CRD_4598	Intron
chr21	40848069	40848335	Peak_128440	CRD_4598	Promoter
chr21	40854275	40854523	Peak_128441	CRD_4598	Distal_Intergenic
chr21	40901793	40902965	Peak_128442	CRD_4598	Distal_Intergenic
chr21	41045695	41045894	Peak_128448	CRD_4598	Distal_Intergenic
chr21	41048679	41048901	Peak_128449	CRD_4598	Distal_Intergenic
chr21	41068469	41069533	Peak_128450	CRD_4598	Distal_Intergenic
chr21	41113368	41113697	Peak_128451	CRD_4598	Distal_Intergenic
chr21	41121811	41122152	Peak_128452	CRD_4598	Distal_Intergenic
chr21	41133985	41134324	Peak_128453	CRD_4598	Distal_Intergenic
chr21	40905166	40905688	Peak_128443	CRD_4598	Distal_Intergenic
chr21	40911354	40912190	Peak_128444	CRD_4598	Distal_Intergenic
chr21	41008976	41009278	Peak_128445	CRD_4598	Distal_Intergenic
chr21	41024636	41025316	Peak_128446	CRD_4598	Distal_Intergenic
chr21	41037841	41038427	Peak_128447	CRD_4598	Distal_Intergenic
chr21	41141961	41142544	Peak_128454	CRD_4599	Exon
chr21	41147766	41147988	Peak_128455	CRD_4599	Promoter
chr21	41165989	41166267	Peak_128456	CRD_4599	Promoter
chr21	41171059	41171578	Peak_128457	CRD_4599	Intron
chr21	41207422	41208245	Peak_128458	CRD_4599	Intron
chr21	41283264	41283617	Peak_128459	CRD_4600	Distal_Intergenic
chr21	41361785	41362633	Peak_128460	CRD_4600	Promoter
chr21	41387252	41387466	Peak_128461	CRD_4600	Promoter
chr21	41396579	41396978	Peak_128462	CRD_4600	Promoter
chr21	41419756	41420945	Peak_128463	CRD_4600	Promoter
chr21	41460646	41460921	Peak_128464	CRD_4600	Distal_Intergenic
chr21	41477196	41478519	Peak_128465	CRD_4600	Intron
chr21	41612659	41613713	Peak_128466	CRD_4600	Distal_Intergenic
chr21	41641883	41642133	Peak_128467	CRD_4600	Distal_Intergenic
chr21	41678749	41679410	Peak_128468	CRD_4600	Promoter
chr21	41695592	41695850	Peak_128469	CRD_4600	Intron
chr21	41778309	41778614	Peak_128470	CRD_4600	Distal_Intergenic
chr21	41802505	41803022	Peak_128471	CRD_4600	Promoter
chr21	41817239	41817553	Peak_128472	CRD_4600	Promoter
chr21	41877979	41878308	Peak_128473	CRD_4600	Promoter
chr21	41878924	41879221	Peak_128474	CRD_4600	Promoter
chr21	41879616	41880028	Peak_128475	CRD_4600	Promoter
chr21	41926340	41927032	Peak_128476	CRD_4600	Promoter
chr21	41928668	41928987	Peak_128477	CRD_4600	Promoter
chr21	41943711	41944249	Peak_128478	CRD_4600	Promoter
chr21	41947590	41948775	Peak_128479	CRD_4600	Intron
chr21	42845271	42845635	Peak_128530	CRD_4601	Intron
chr21	42861526	42862141	Peak_128531	CRD_4601	Intron
chr21	42864770	42865662	Peak_128532	CRD_4601	Intron
chr21	42878889	42879119	Peak_128533	CRD_4601	Promoter
chr21	42879377	42880281	Peak_128534	CRD_4601	Promoter
chr21	42892285	42893959	Peak_128535	CRD_4601	Promoter
chr21	42923674	42924368	Peak_128536	CRD_4602	Promoter
chr21	42927735	42928144	Peak_128537	CRD_4602	Promoter
chr21	42939605	42940633	Peak_128538	CRD_4602	Distal_Intergenic
chr21	42957415	42957686	Peak_128539	CRD_4602	Distal_Intergenic
chr21	43757797	43758461	Peak_128563	CRD_4603	Exon
chr21	43775687	43775910	Peak_128564	CRD_4603	Promoter
chr21	43776218	43776430	Peak_128565	CRD_4603	Promoter
chr21	43776566	43776765	Peak_128566	CRD_4603	Promoter
chr21	43788591	43789695	Peak_128567	CRD_4603	Promoter
chr21	43790007	43790299	Peak_128568	CRD_4603	Promoter
chr21	43810891	43811090	Peak_128569	CRD_4603	Promoter
chr21	43866210	43866520	Peak_128570	CRD_4603	Promoter
chr21	43923376	43923841	Peak_128571	CRD_4603	Promoter
chr21	43929178	43929410	Peak_128572	CRD_4603	Intron
chr21	43929445	43929696	Peak_128573	CRD_4603	Intron
chr21	43938874	43939388	Peak_128574	CRD_4603	Intron
chr21	43971221	43971531	Peak_128575	CRD_4603	Promoter
chr21	43974347	43974846	Peak_128576	CRD_4603	Promoter
chr21	43975019	43975895	Peak_128577	CRD_4603	Intron
chr21	43979724	43980021	Peak_128578	CRD_4603	Intron
chr21	43986070	43987321	Peak_128579	CRD_4603	Exon
chr21	43987561	43988029	Peak_128580	CRD_4603	Distal_Intergenic
chr21	43999360	43999571	Peak_128581	CRD_4603	Promoter
chr21	43999773	44000790	Peak_128582	CRD_4603	Distal_Intergenic
chr21	44006266	44006580	Peak_128583	CRD_4603	Distal_Intergenic
chr21	44011375	44011880	Peak_128584	CRD_4603	Promoter
chr21	44012070	44012337	Peak_128585	CRD_4603	Promoter
chr21	44012588	44012841	Peak_128586	CRD_4603	Promoter
chr21	44024849	44025434	Peak_128587	CRD_4603	Intron
chr21	44047994	44048345	Peak_128588	CRD_4603	Promoter
chr21	44052884	44053144	Peak_128591	CRD_4604	Intron
chr21	44085336	44086455	Peak_128592	CRD_4604	Promoter
chr21	44092020	44092467	Peak_128593	CRD_4604	Promoter
chr21	44297641	44298340	Peak_128594	CRD_4604	Promoter
chr21	44299891	44300090	Peak_128595	CRD_4604	Promoter
chr21	44303367	44304605	Peak_128596	CRD_4604	Promoter
chr21	44304853	44305286	Peak_128597	CRD_4604	Promoter
chr21	44317351	44317766	Peak_128598	CRD_4604	Promoter
chr21	44328886	44329537	Peak_128599	CRD_4604	Promoter
chr21	44337817	44339864	Peak_128600	CRD_4604	Promoter
chr21	44353086	44353715	Peak_128601	CRD_4604	Promoter
chr21	44793365	44793564	Peak_128602	CRD_4604	Intron
chr21	44801791	44802051	Peak_128603	CRD_4604	Promoter
chr21	44817609	44817916	Peak_128604	CRD_4604	Promoter
chr21	44871494	44872235	Peak_128605	CRD_4604	Promoter
chr21	44872493	44872880	Peak_128606	CRD_4604	Promoter
chr21	44873534	44873963	Peak_128607	CRD_4604	Promoter
chr21	44875469	44875673	Peak_128608	CRD_4604	Promoter
chr21	44911143	44911818	Peak_128609	CRD_4604	Promoter
chr21	45003531	45003890	Peak_128610	CRD_4604	Promoter
chr21	45128712	45128945	Peak_128611	CRD_4604	Promoter
chr21	45137189	45137489	Peak_128612	CRD_4604	Promoter
chr21	45140391	45140708	Peak_128613	CRD_4604	Intron
chr21	45281313	45281700	Peak_128614	CRD_4604	Promoter
chr21	45287769	45288187	Peak_128615	CRD_4604	Promoter
chr21	45292434	45292851	Peak_128616	CRD_4604	Promoter
chr21	45306766	45307789	Peak_128617	CRD_4604	Promoter
chr21	45326101	45326532	Peak_128618	CRD_4604	Distal_Intergenic
chr21	45349752	45350180	Peak_128619	CRD_4604	Distal_Intergenic
chr21	45363945	45364547	Peak_128620	CRD_4604	Distal_Intergenic
chr21	45478212	45478421	Peak_128624	CRD_4605	Promoter
chr21	45534048	45534289	Peak_128625	CRD_4605	Promoter
chr21	45534418	45535009	Peak_128626	CRD_4605	Promoter
chr21	45535722	45535942	Peak_128627	CRD_4605	Promoter
chr21	45543527	45543757	Peak_128628	CRD_4605	Promoter
chr21	46143521	46144252	Peak_128641	CRD_4606	Promoter
chr21	46144759	46144969	Peak_128642	CRD_4606	Promoter
chr21	46184141	46185299	Peak_128643	CRD_4606	Promoter
chr21	46188436	46188863	Peak_128644	CRD_4606	Exon
chr21	46189184	46189386	Peak_128645	CRD_4606	Exon
chr21	46596409	46596871	Peak_128660	CRD_4606	Exon
chr21	46597059	46598212	Peak_128661	CRD_4606	Exon
chr21	46604416	46606424	Peak_128662	CRD_4606	Promoter
chr21	46620913	46622668	Peak_128663	CRD_4606	Distal_Intergenic
chr21	46622719	46622942	Peak_128664	CRD_4606	Distal_Intergenic
chr21	46634704	46635821	Peak_128665	CRD_4606	Promoter
chr21	46635899	46636204	Peak_128666	CRD_4606	Promoter
chr21	46638188	46638582	Peak_128667	CRD_4606	Promoter
chr21	46661343	46661599	Peak_128668	CRD_4606	Exon
chr21	46225175	46225688	Peak_128646	CRD_4606	Exon
chr21	46226099	46226489	Peak_128647	CRD_4606	Promoter
chr21	46227085	46227489	Peak_128648	CRD_4606	Promoter
chr21	46227755	46229129	Peak_128649	CRD_4606	Promoter
chr21	46244154	46244531	Peak_128650	CRD_4606	Promoter
chr21	46286136	46286813	Peak_128651	CRD_4606	Promoter
chr21	46304720	46305337	Peak_128652	CRD_4606	Intron
chr21	46323570	46324928	Peak_128653	CRD_4606	Promoter
chr21	46393958	46394157	Peak_128654	CRD_4606	Intron
chr21	46432138	46432602	Peak_128655	CRD_4606	Promoter
chr21	46454737	46456072	Peak_128656	CRD_4606	Promoter
chr21	46457943	46459004	Peak_128657	CRD_4606	Promoter
chr21	46472406	46472615	Peak_128658	CRD_4606	Intron
chr21	46515039	46515392	Peak_128659	CRD_4606	Intron
chr21	45642955	45643800	Peak_128632	CRD_4606	Promoter
chr21	45820602	45820891	Peak_128633	CRD_4606	Intron
chr21	45833289	45833809	Peak_128634	CRD_4606	Promoter
chr21	45837718	45838306	Peak_128635	CRD_4606	Promoter
chr21	45846722	45847097	Peak_128636	CRD_4606	Promoter
chr21	45880446	45880749	Peak_128637	CRD_4606	Intron
chr21	45886909	45887652	Peak_128638	CRD_4606	Intron
chr21	45922751	45923588	Peak_128639	CRD_4606	Intron
chr21	45981244	45981647	Peak_128640	CRD_4606	Promoter
chr22	10519304	10519659	Peak_128669	CRD_4607	Distal_Intergenic
chr22	10615897	10616270	Peak_128670	CRD_4607	Distal_Intergenic
chr22	10625847	10626063	Peak_128671	CRD_4607	Distal_Intergenic
chr22	10641380	10641584	Peak_128672	CRD_4607	Distal_Intergenic
chr22	10673208	10673420	Peak_128673	CRD_4607	Distal_Intergenic
chr22	10684547	10684834	Peak_128674	CRD_4607	Distal_Intergenic
chr22	10684979	10685289	Peak_128675	CRD_4607	Distal_Intergenic
chr22	10685468	10685713	Peak_128676	CRD_4607	Distal_Intergenic
chr22	10686062	10686733	Peak_128677	CRD_4607	Distal_Intergenic
chr22	11433623	11433965	Peak_128839	CRD_4608	Distal_Intergenic
chr22	11436132	11436388	Peak_128840	CRD_4608	Distal_Intergenic
chr22	11437513	11437721	Peak_128841	CRD_4608	Distal_Intergenic
chr22	11438468	11438850	Peak_128842	CRD_4608	Distal_Intergenic
chr22	11440061	11440456	Peak_128843	CRD_4608	Distal_Intergenic
chr22	11441071	11441321	Peak_128844	CRD_4608	Distal_Intergenic
chr22	11443552	11443790	Peak_128845	CRD_4608	Distal_Intergenic
chr22	11444398	11444646	Peak_128846	CRD_4608	Distal_Intergenic
chr22	11445137	11445988	Peak_128847	CRD_4608	Distal_Intergenic
chr22	11453640	11454319	Peak_128848	CRD_4608	Distal_Intergenic
chr22	11454748	11455087	Peak_128849	CRD_4608	Distal_Intergenic
chr22	11455319	11455612	Peak_128850	CRD_4608	Distal_Intergenic
chr22	11456940	11457778	Peak_128851	CRD_4608	Distal_Intergenic
chr22	11458410	11458695	Peak_128852	CRD_4608	Distal_Intergenic
chr22	11460057	11460363	Peak_128853	CRD_4608	Distal_Intergenic
chr22	11463116	11463818	Peak_128854	CRD_4608	Distal_Intergenic
chr22	11464034	11464819	Peak_128855	CRD_4608	Distal_Intergenic
chr22	11465466	11465775	Peak_128856	CRD_4608	Distal_Intergenic
chr22	11466015	11466229	Peak_128857	CRD_4608	Distal_Intergenic
chr22	11469886	11470085	Peak_128858	CRD_4608	Distal_Intergenic
chr22	11470191	11470718	Peak_128859	CRD_4608	Distal_Intergenic
chr22	11470837	11471777	Peak_128860	CRD_4608	Distal_Intergenic
chr22	11472669	11473958	Peak_128861	CRD_4608	Distal_Intergenic
chr22	11485966	11486217	Peak_128862	CRD_4608	Distal_Intergenic
chr22	11486300	11486688	Peak_128863	CRD_4608	Distal_Intergenic
chr22	11490426	11490801	Peak_128864	CRD_4608	Distal_Intergenic
chr22	11492438	11492881	Peak_128865	CRD_4608	Distal_Intergenic
chr22	11493238	11493464	Peak_128866	CRD_4608	Distal_Intergenic
chr22	11493849	11494400	Peak_128867	CRD_4608	Distal_Intergenic
chr22	11494651	11495138	Peak_128868	CRD_4608	Distal_Intergenic
chr22	11495454	11496497	Peak_128869	CRD_4608	Distal_Intergenic
chr22	11896420	11897434	Peak_128953	CRD_4609	Distal_Intergenic
chr22	11897485	11897892	Peak_128954	CRD_4609	Distal_Intergenic
chr22	11898656	11898907	Peak_128955	CRD_4609	Distal_Intergenic
chr22	11900524	11900888	Peak_128956	CRD_4609	Distal_Intergenic
chr22	11901004	11901664	Peak_128957	CRD_4609	Distal_Intergenic
chr22	11901745	11902016	Peak_128958	CRD_4609	Distal_Intergenic
chr22	11902066	11902416	Peak_128959	CRD_4609	Distal_Intergenic
chr22	11906968	11907330	Peak_128960	CRD_4609	Distal_Intergenic
chr22	11907829	11908604	Peak_128961	CRD_4609	Distal_Intergenic
chr22	11909125	11909467	Peak_128962	CRD_4609	Distal_Intergenic
chr22	11909964	11910241	Peak_128963	CRD_4609	Distal_Intergenic
chr22	11912598	11912827	Peak_128964	CRD_4609	Distal_Intergenic
chr22	11874230	11874483	Peak_128940	CRD_4609	Distal_Intergenic
chr22	11876995	11877658	Peak_128941	CRD_4609	Distal_Intergenic
chr22	11877790	11878081	Peak_128942	CRD_4609	Distal_Intergenic
chr22	11879174	11879484	Peak_128943	CRD_4609	Distal_Intergenic
chr22	11880208	11880407	Peak_128944	CRD_4609	Distal_Intergenic
chr22	11880764	11881237	Peak_128945	CRD_4609	Distal_Intergenic
chr22	11881549	11881815	Peak_128946	CRD_4609	Distal_Intergenic
chr22	11883495	11883853	Peak_128947	CRD_4609	Distal_Intergenic
chr22	11884022	11884415	Peak_128948	CRD_4609	Distal_Intergenic
chr22	11888335	11888704	Peak_128949	CRD_4609	Distal_Intergenic
chr22	11890366	11890874	Peak_128950	CRD_4609	Distal_Intergenic
chr22	11891162	11891450	Peak_128951	CRD_4609	Distal_Intergenic
chr22	11895697	11896100	Peak_128952	CRD_4609	Distal_Intergenic
chr22	11915094	11916613	Peak_128965	CRD_4610	Distal_Intergenic
chr22	11916985	11917257	Peak_128966	CRD_4610	Distal_Intergenic
chr22	11917361	11918513	Peak_128967	CRD_4610	Distal_Intergenic
chr22	11918801	11919184	Peak_128968	CRD_4610	Distal_Intergenic
chr22	11919587	11919825	Peak_128969	CRD_4610	Distal_Intergenic
chr22	11921600	11922480	Peak_128970	CRD_4610	Distal_Intergenic
chr22	11927448	11929070	Peak_128971	CRD_4610	Distal_Intergenic
chr22	11931002	11932501	Peak_128972	CRD_4610	Distal_Intergenic
chr22	11937541	11938297	Peak_128973	CRD_4611	Distal_Intergenic
chr22	11938469	11938721	Peak_128974	CRD_4611	Distal_Intergenic
chr22	11946381	11946614	Peak_128975	CRD_4611	Distal_Intergenic
chr22	11947576	11948043	Peak_128976	CRD_4611	Distal_Intergenic
chr22	11948520	11948730	Peak_128977	CRD_4611	Distal_Intergenic
chr22	11950404	11950717	Peak_128978	CRD_4611	Distal_Intergenic
chr22	11951391	11951681	Peak_128979	CRD_4611	Distal_Intergenic
chr22	11952704	11952957	Peak_128980	CRD_4611	Distal_Intergenic
chr22	11953295	11954043	Peak_128981	CRD_4611	Distal_Intergenic
chr22	11958633	11959347	Peak_128982	CRD_4611	Distal_Intergenic
chr22	11959477	11959767	Peak_128983	CRD_4611	Distal_Intergenic
chr22	11966892	11967347	Peak_128984	CRD_4611	Distal_Intergenic
chr22	11967787	11968463	Peak_128985	CRD_4611	Distal_Intergenic
chr22	11968530	11968769	Peak_128986	CRD_4611	Distal_Intergenic
chr22	11971027	11971264	Peak_128987	CRD_4611	Distal_Intergenic
chr22	11972347	11972688	Peak_128988	CRD_4611	Distal_Intergenic
chr22	11974073	11974582	Peak_128989	CRD_4611	Distal_Intergenic
chr22	15422954	15423321	Peak_129191	CRD_4611	Distal_Intergenic
chr22	15626052	15626811	Peak_129192	CRD_4612	Intron
chr22	15628298	15628623	Peak_129193	CRD_4612	Exon
chr22	15630386	15630766	Peak_129194	CRD_4612	Promoter
chr22	15632082	15632299	Peak_129195	CRD_4612	Promoter
chr22	15632371	15633553	Peak_129196	CRD_4612	Promoter
chr22	15710803	15711036	Peak_129199	CRD_4613	Exon
chr22	15713375	15713576	Peak_129200	CRD_4613	Intron
chr22	15713672	15713890	Peak_129201	CRD_4613	Intron
chr22	15714250	15714483	Peak_129202	CRD_4613	Intron
chr22	15740214	15740438	Peak_129203	CRD_4613	Distal_Intergenic
chr22	15748009	15748309	Peak_129204	CRD_4613	Promoter
chr22	15757685	15757963	Peak_129205	CRD_4613	Intron
chr22	15766534	15766786	Peak_129206	CRD_4613	Promoter
chr22	15785378	15786407	Peak_129207	CRD_4613	Promoter
chr22	15787036	15787289	Peak_129208	CRD_4613	Promoter
chr22	15811196	15811475	Peak_129212	CRD_4613	Intron
chr22	15814665	15814900	Peak_129213	CRD_4613	Promoter
chr22	15832193	15832683	Peak_129214	CRD_4613	Distal_Intergenic
chr22	15835765	15835990	Peak_129215	CRD_4613	Distal_Intergenic
chr22	15841164	15841527	Peak_129216	CRD_4613	Distal_Intergenic
chr22	15859904	15860146	Peak_129217	CRD_4613	Intron
chr22	15861202	15861661	Peak_129218	CRD_4613	Intron
chr22	15862014	15862341	Peak_129219	CRD_4613	Intron
chr22	15646500	15646725	Peak_129197	CRD_4613	Promoter
chr22	15665573	15665785	Peak_129198	CRD_4613	Distal_Intergenic
chr22	15787389	15787644	Peak_129209	CRD_4613	Promoter
chr22	15787856	15788055	Peak_129210	CRD_4613	Promoter
chr22	15788107	15788384	Peak_129211	CRD_4613	Promoter
chr22	17430267	17431061	Peak_129307	CRD_4614	Promoter
chr22	17436327	17437718	Peak_129308	CRD_4614	Intron
chr22	17472232	17472736	Peak_129309	CRD_4614	Intron
chr22	17472821	17473509	Peak_129310	CRD_4614	Intron
chr22	17477356	17477897	Peak_129311	CRD_4614	Promoter
chr22	17486318	17486628	Peak_129312	CRD_4614	Intron
chr22	17492162	17493033	Peak_129313	CRD_4614	Intron
chr22	15977191	15977595	Peak_129220	CRD_4614	Distal_Intergenic
chr22	16010556	16010831	Peak_129221	CRD_4614	Distal_Intergenic
chr22	16014477	16014926	Peak_129222	CRD_4614	Distal_Intergenic
chr22	16028543	16028746	Peak_129223	CRD_4614	Distal_Intergenic
chr22	16038183	16038580	Peak_129224	CRD_4614	Distal_Intergenic
chr22	16061614	16061891	Peak_129225	CRD_4614	Distal_Intergenic
chr22	16146984	16147296	Peak_129226	CRD_4614	Distal_Intergenic
chr22	16177262	16177819	Peak_129227	CRD_4614	Distal_Intergenic
chr22	16229379	16229636	Peak_129228	CRD_4614	Distal_Intergenic
chr22	16441001	16441285	Peak_129263	CRD_4614	Intron
chr22	16600542	16601438	Peak_129264	CRD_4614	Promoter
chr22	16602856	16603515	Peak_129265	CRD_4614	Promoter
chr22	16834347	16834548	Peak_129266	CRD_4614	Promoter
chr22	16835137	16835554	Peak_129267	CRD_4614	Promoter
chr22	16876107	16877320	Peak_129268	CRD_4614	Promoter
chr22	16888444	16888874	Peak_129269	CRD_4614	Distal_Intergenic
chr22	16889529	16889728	Peak_129270	CRD_4614	Distal_Intergenic
chr22	16917426	16917826	Peak_129271	CRD_4614	Promoter
chr22	16936639	16936987	Peak_129272	CRD_4614	Promoter
chr22	16955678	16955994	Peak_129273	CRD_4614	Promoter
chr22	16985592	16985892	Peak_129274	CRD_4614	Intron
chr22	17013221	17014486	Peak_129275	CRD_4614	Promoter
chr22	17018914	17019113	Peak_129276	CRD_4614	Exon
chr22	17019227	17019498	Peak_129277	CRD_4614	Exon
chr22	17035279	17035690	Peak_129278	CRD_4614	Promoter
chr22	17036009	17036426	Peak_129279	CRD_4614	Promoter
chr22	17037337	17037879	Peak_129280	CRD_4614	Promoter
chr22	17058140	17058604	Peak_129281	CRD_4614	Exon
chr22	17075019	17075296	Peak_129282	CRD_4614	Distal_Intergenic
chr22	17084744	17085055	Peak_129283	CRD_4614	Promoter
chr22	17086823	17087053	Peak_129284	CRD_4614	Promoter
chr22	17098370	17098888	Peak_129285	CRD_4614	Exon
chr22	17106716	17107596	Peak_129286	CRD_4614	Intron
chr22	17115333	17115740	Peak_129287	CRD_4614	Exon
chr22	17116378	17117411	Peak_129288	CRD_4614	Exon
chr22	17117506	17117715	Peak_129289	CRD_4614	Exon
chr22	17117941	17118295	Peak_129290	CRD_4614	Promoter
chr22	17158455	17160227	Peak_129291	CRD_4614	Promoter
chr22	17167490	17167830	Peak_129292	CRD_4614	Promoter
chr22	17170914	17172399	Peak_129293	CRD_4614	Distal_Intergenic
chr22	17198303	17199794	Peak_129294	CRD_4614	Promoter
chr22	17219281	17219600	Peak_129295	CRD_4614	Promoter
chr22	17236997	17237224	Peak_129296	CRD_4614	Distal_Intergenic
chr22	17257689	17258749	Peak_129297	CRD_4614	Exon
chr22	17263935	17265023	Peak_129298	CRD_4614	Promoter
chr22	17266189	17266941	Peak_129299	CRD_4614	Promoter
chr22	17366990	17367246	Peak_129300	CRD_4614	Promoter
chr22	17368426	17369735	Peak_129301	CRD_4614	Promoter
chr22	17379287	17379692	Peak_129302	CRD_4614	Intron
chr22	17398286	17398494	Peak_129303	CRD_4614	Intron
chr22	17411105	17411904	Peak_129304	CRD_4614	Intron
chr22	17412244	17413317	Peak_129305	CRD_4614	Intron
chr22	17428816	17429143	Peak_129306	CRD_4614	Promoter
chr22	17494315	17494652	Peak_129314	CRD_4614	Intron
chr22	17501675	17502013	Peak_129315	CRD_4614	Intron
chr22	17536218	17536761	Peak_129316	CRD_4614	Intron
chr22	17558469	17558712	Peak_129317	CRD_4615	Distal_Intergenic
chr22	17562828	17564514	Peak_129318	CRD_4615	Promoter
chr22	17564744	17565147	Peak_129319	CRD_4615	Promoter
chr22	17569732	17571557	Peak_129320	CRD_4615	Promoter
chr22	17575608	17576014	Peak_129321	CRD_4615	Intron
chr22	17576219	17576924	Peak_129322	CRD_4615	Intron
chr22	17578022	17578800	Peak_129323	CRD_4615	Intron
chr22	17580410	17580716	Peak_129324	CRD_4615	Exon
chr22	17592316	17592730	Peak_129325	CRD_4615	Promoter
chr22	18023291	18024272	Peak_129359	CRD_4616	Promoter
chr22	18024361	18025591	Peak_129360	CRD_4616	Promoter
chr22	18044013	18045475	Peak_129361	CRD_4616	Distal_Intergenic
chr22	18055714	18056686	Peak_129362	CRD_4616	Distal_Intergenic
chr22	18056738	18057182	Peak_129363	CRD_4616	Distal_Intergenic
chr22	18057620	18057957	Peak_129364	CRD_4616	Distal_Intergenic
chr22	17628273	17629427	Peak_129326	CRD_4616	Promoter
chr22	17637942	17639277	Peak_129327	CRD_4616	Promoter
chr22	17639330	17639661	Peak_129328	CRD_4616	Promoter
chr22	17672459	17672720	Peak_129329	CRD_4616	Intron
chr22	17706105	17707304	Peak_129330	CRD_4616	Promoter
chr22	17724848	17725545	Peak_129331	CRD_4616	Intron
chr22	17764064	17764471	Peak_129332	CRD_4616	Promoter
chr22	17770480	17771175	Peak_129333	CRD_4616	Promoter
chr22	17771471	17772008	Peak_129334	CRD_4616	Promoter
chr22	17786576	17787526	Peak_129335	CRD_4616	Exon
chr22	17789247	17789649	Peak_129336	CRD_4616	Promoter
chr22	17798240	17798575	Peak_129337	CRD_4616	Intron
chr22	17829835	17830365	Peak_129338	CRD_4616	Promoter
chr22	17830482	17830697	Peak_129339	CRD_4616	Promoter
chr22	17845666	17846544	Peak_129340	CRD_4616	Intron
chr22	17859212	17859854	Peak_129341	CRD_4616	Intron
chr22	17860271	17860601	Peak_129342	CRD_4616	Exon
chr22	17865775	17866860	Peak_129343	CRD_4616	Exon
chr22	17872055	17872805	Peak_129344	CRD_4616	Exon
chr22	17891790	17892103	Peak_129345	CRD_4616	Intron
chr22	17896531	17897096	Peak_129346	CRD_4616	Promoter
chr22	17898238	17898883	Peak_129347	CRD_4616	Promoter
chr22	17903455	17904426	Peak_129348	CRD_4616	Promoter
chr22	17904501	17904755	Peak_129349	CRD_4616	Promoter
chr22	17910012	17910248	Peak_129350	CRD_4616	Intron
chr22	17910303	17911491	Peak_129351	CRD_4616	Intron
chr22	17914460	17914971	Peak_129352	CRD_4616	Intron
chr22	17923564	17923847	Peak_129353	CRD_4616	Intron
chr22	17944056	17944537	Peak_129354	CRD_4616	Intron
chr22	17946277	17946581	Peak_129355	CRD_4616	Intron
chr22	17950960	17951234	Peak_129356	CRD_4616	Intron
chr22	18001349	18002181	Peak_129357	CRD_4616	Promoter
chr22	18005448	18005912	Peak_129358	CRD_4616	Promoter
chr22	18075854	18076585	Peak_129365	CRD_4616	Promoter
chr22	18077307	18078120	Peak_129366	CRD_4616	Promoter
chr22	18149649	18150290	Peak_129367	CRD_4616	Promoter
chr22	20237856	20238097	Peak_129432	CRD_4617	Distal_Intergenic
chr22	20240438	20240809	Peak_129433	CRD_4617	Promoter
chr22	20241911	20242110	Peak_129434	CRD_4617	Promoter
chr22	20243551	20243934	Peak_129435	CRD_4617	Promoter
chr22	20249758	20250362	Peak_129436	CRD_4617	Promoter
chr22	20264957	20265464	Peak_129437	CRD_4617	Promoter
chr22	23203415	23204279	Peak_129518	CRD_4618	Intron
chr22	23212513	23213296	Peak_129519	CRD_4618	Intron
chr22	23225631	23226171	Peak_129520	CRD_4618	Intron
chr22	23236790	23237006	Peak_129521	CRD_4618	Intron
chr22	23270476	23270792	Peak_129522	CRD_4618	Intron
chr22	24134186	24134385	Peak_129554	CRD_4619	Exon
chr22	24140417	24140825	Peak_129555	CRD_4619	Intron
chr22	24157022	24157224	Peak_129556	CRD_4619	Promoter
chr22	24247319	24247916	Peak_129557	CRD_4619	Promoter
chr22	24270264	24271313	Peak_129558	CRD_4619	Promoter
chr22	24274774	24274973	Peak_129559	CRD_4619	Intron
chr22	24275089	24275344	Peak_129560	CRD_4619	Intron
chr22	24285453	24285667	Peak_129561	CRD_4619	Intron
chr22	24289165	24289427	Peak_129562	CRD_4619	Intron
chr22	24525406	24525755	Peak_129563	CRD_4619	Exon
chr22	24544873	24545755	Peak_129564	CRD_4619	Promoter
chr22	24555035	24556184	Peak_129565	CRD_4619	Promoter
chr22	24587955	24589352	Peak_129566	CRD_4619	Promoter
chr22	24593097	24593343	Peak_129567	CRD_4619	Promoter
chr22	24728887	24729442	Peak_129568	CRD_4619	Intron
chr22	24809216	24809677	Peak_129569	CRD_4619	Promoter
chr22	24810224	24810902	Peak_129570	CRD_4619	Intron
chr22	24816812	24817015	Peak_129571	CRD_4619	Intron
chr22	24952155	24952362	Peak_129572	CRD_4619	Promoter
chr22	24976031	24976328	Peak_129573	CRD_4619	Intron
chr22	24985653	24985852	Peak_129574	CRD_4619	Intron
chr22	24989501	24989904	Peak_129575	CRD_4619	Intron
chr22	24991716	24992222	Peak_129576	CRD_4619	Intron
chr22	25021481	25021686	Peak_129577	CRD_4619	Promoter
chr22	25025672	25025945	Peak_129578	CRD_4619	Promoter
chr22	25044347	25044672	Peak_129579	CRD_4619	Intron
chr22	25048750	25049023	Peak_129580	CRD_4619	Promoter
chr22	25054929	25055540	Peak_129581	CRD_4619	Promoter
chr22	25067818	25068401	Peak_129582	CRD_4619	Promoter
chr22	25083842	25084113	Peak_129583	CRD_4619	Intron
chr22	25120285	25120511	Peak_129584	CRD_4619	Intron
chr22	25154403	25154688	Peak_129585	CRD_4620	Intron
chr22	25447417	25448510	Peak_129586	CRD_4620	Promoter
chr22	25462657	25462860	Peak_129587	CRD_4620	Promoter
chr22	25475513	25476071	Peak_129588	CRD_4620	Promoter
chr22	25482931	25483616	Peak_129589	CRD_4620	Intron
chr22	25492922	25493995	Peak_129590	CRD_4620	Intron
chr22	25563747	25564282	Peak_129591	CRD_4621	Promoter
chr22	25564377	25564636	Peak_129592	CRD_4621	Promoter
chr22	25701063	25701345	Peak_129593	CRD_4621	Intron
chr22	25827378	25827715	Peak_129594	CRD_4621	Intron
chr22	25900514	25901568	Peak_129595	CRD_4621	Promoter
chr22	25942652	25943355	Peak_129596	CRD_4621	Intron
chr22	26054637	26054865	Peak_129597	CRD_4621	Distal_Intergenic
chr22	26139312	26139770	Peak_129598	CRD_4621	Distal_Intergenic
chr22	26272791	26273870	Peak_129599	CRD_4621	Intron
chr22	26276693	26277241	Peak_129600	CRD_4621	Intron
chr22	26679062	26679396	Peak_129617	CRD_4621	Intron
chr22	26689706	26690355	Peak_129618	CRD_4621	Intron
chr22	26748806	26749514	Peak_129619	CRD_4621	Intron
chr22	26751129	26751595	Peak_129620	CRD_4621	Intron
chr22	26364489	26364769	Peak_129601	CRD_4621	Promoter
chr22	26428634	26429255	Peak_129602	CRD_4621	Promoter
chr22	26483113	26483520	Peak_129603	CRD_4621	Promoter
chr22	26483700	26483912	Peak_129604	CRD_4621	Promoter
chr22	26484074	26484273	Peak_129605	CRD_4621	Promoter
chr22	26503083	26503596	Peak_129606	CRD_4621	Promoter
chr22	26512154	26512847	Peak_129607	CRD_4621	Promoter
chr22	26546268	26546612	Peak_129608	CRD_4621	Intron
chr22	26550459	26551098	Peak_129609	CRD_4621	Promoter
chr22	26570168	26570447	Peak_129610	CRD_4621	Intron
chr22	26573266	26573473	Peak_129611	CRD_4621	Intron
chr22	26590126	26590332	Peak_129612	CRD_4621	Promoter
chr22	26610289	26610669	Peak_129613	CRD_4621	Intron
chr22	26645277	26645652	Peak_129614	CRD_4621	Promoter
chr22	26665541	26665764	Peak_129615	CRD_4621	Exon
chr22	26672209	26673487	Peak_129616	CRD_4621	Promoter
chr22	26756751	26757128	Peak_129621	CRD_4621	Intron
chr22	26903264	26903502	Peak_129622	CRD_4621	Promoter
chr22	26953404	26953795	Peak_129623	CRD_4621	Distal_Intergenic
chr22	27031940	27032894	Peak_129624	CRD_4621	Promoter
chr22	27113088	27113691	Peak_129625	CRD_4621	Distal_Intergenic
chr22	27241765	27242106	Peak_129626	CRD_4621	Distal_Intergenic
chr22	27438285	27438753	Peak_129627	CRD_4621	Distal_Intergenic
chr22	27460683	27460920	Peak_129628	CRD_4621	Promoter
chr22	27461653	27462878	Peak_129629	CRD_4621	Promoter
chr22	27480374	27481024	Peak_129630	CRD_4621	Distal_Intergenic
chr22	27510402	27510687	Peak_129631	CRD_4621	Distal_Intergenic
chr22	27581712	27582120	Peak_129632	CRD_4621	Distal_Intergenic
chr22	27641532	27643349	Peak_129633	CRD_4622	Distal_Intergenic
chr22	27673778	27674189	Peak_129634	CRD_4622	Exon
chr22	27686226	27687345	Peak_129635	CRD_4622	Intron
chr22	27714804	27715826	Peak_129636	CRD_4622	Promoter
chr22	27719576	27720205	Peak_129637	CRD_4622	Intron
chr22	28917523	28918400	Peak_129673	CRD_4623	Promoter
chr22	28923876	28924311	Peak_129674	CRD_4623	Intron
chr22	28958467	28959095	Peak_129675	CRD_4623	Intron
chr22	29004449	29005423	Peak_129676	CRD_4623	Intron
chr22	29011188	29012360	Peak_129677	CRD_4623	Intron
chr22	29031385	29031686	Peak_129678	CRD_4624	Promoter
chr22	29032712	29032988	Peak_129679	CRD_4624	Promoter
chr22	29040549	29042015	Peak_129680	CRD_4624	Intron
chr22	29096924	29097239	Peak_129681	CRD_4624	Intron
chr22	29147313	29147861	Peak_129682	CRD_4624	Intron
chr22	29184222	29185394	Peak_129685	CRD_4625	Distal_Intergenic
chr22	29202738	29203089	Peak_129686	CRD_4625	Promoter
chr22	29217258	29217601	Peak_129687	CRD_4625	Promoter
chr22	29224068	29224384	Peak_129688	CRD_4625	Intron
chr22	29245578	29245854	Peak_129689	CRD_4625	Intron
chr22	29267644	29268849	Peak_129690	CRD_4625	Promoter
chr22	29302281	29303065	Peak_129691	CRD_4625	Distal_Intergenic
chr22	29303116	29303984	Peak_129692	CRD_4626	Promoter
chr22	29305940	29306640	Peak_129693	CRD_4626	Promoter
chr22	29310934	29311445	Peak_129694	CRD_4626	Promoter
chr22	29313005	29313322	Peak_129695	CRD_4626	Promoter
chr22	29344116	29344567	Peak_129696	CRD_4626	Intron
chr22	29346007	29347697	Peak_129697	CRD_4626	Intron
chr22	30262897	30263276	Peak_129731	CRD_4627	Promoter
chr22	30270823	30271305	Peak_129732	CRD_4627	Distal_Intergenic
chr22	30277734	30278489	Peak_129733	CRD_4627	Promoter
chr22	30287793	30288352	Peak_129734	CRD_4627	Promoter
chr22	30289528	30290191	Peak_129735	CRD_4628	Promoter
chr22	30290294	30290529	Peak_129736	CRD_4628	Promoter
chr22	30290628	30291524	Peak_129737	CRD_4628	Promoter
chr22	30301764	30302287	Peak_129738	CRD_4628	Promoter
chr22	30302607	30302817	Peak_129739	CRD_4628	Promoter
chr22	30634286	30636290	Peak_129762	CRD_4629	Promoter
chr22	30643451	30643866	Peak_129763	CRD_4629	Intron
chr22	30644204	30644717	Peak_129764	CRD_4629	Intron
chr22	30644770	30645183	Peak_129765	CRD_4629	Intron
chr22	30650346	30651333	Peak_129766	CRD_4629	Intron
chr22	30667672	30668224	Peak_129767	CRD_4629	Promoter
chr22	30693848	30694611	Peak_129768	CRD_4630	Promoter
chr22	30694765	30695004	Peak_129769	CRD_4630	Promoter
chr22	30695335	30695706	Peak_129770	CRD_4630	Promoter
chr22	30755406	30755713	Peak_129771	CRD_4630	Intron
chr22	30837390	30837827	Peak_129772	CRD_4630	Intron
chr22	32828685	32830682	Peak_129857	CRD_4631	Intron
chr22	32850787	32851457	Peak_129858	CRD_4631	Intron
chr22	32852370	32852644	Peak_129859	CRD_4631	Intron
chr22	32854320	32854895	Peak_129860	CRD_4631	Intron
chr22	32904085	32904398	Peak_129861	CRD_4631	Intron
chr22	32909567	32910048	Peak_129862	CRD_4631	Intron
chr22	32917697	32917977	Peak_129863	CRD_4631	Intron
chr22	32918075	32918364	Peak_129864	CRD_4631	Intron
chr22	32985863	32986740	Peak_129865	CRD_4631	Intron
chr22	32987176	32987583	Peak_129866	CRD_4631	Intron
chr22	32993829	32995364	Peak_129867	CRD_4631	Intron
chr22	33000757	33000989	Peak_129868	CRD_4631	Intron
chr22	33049196	33049456	Peak_129869	CRD_4631	Intron
chr22	33203227	33203542	Peak_129870	CRD_4631	Intron
chr22	33270489	33271013	Peak_129871	CRD_4631	Intron
chr22	33271393	33272017	Peak_129872	CRD_4631	Intron
chr22	33302002	33302371	Peak_129873	CRD_4631	Intron
chr22	33303131	33303371	Peak_129874	CRD_4631	Intron
chr22	33519379	33519607	Peak_129875	CRD_4631	Intron
chr22	33539994	33540812	Peak_129876	CRD_4631	Intron
chr22	33579477	33579816	Peak_129877	CRD_4631	Intron
chr22	33853450	33854280	Peak_129878	CRD_4631	Intron
chr22	33870012	33870314	Peak_129879	CRD_4631	Intron
chr22	33919345	33919566	Peak_129880	CRD_4631	Promoter
chr22	33920862	33922077	Peak_129881	CRD_4632	Promoter
chr22	33923686	33924004	Peak_129882	CRD_4632	Promoter
chr22	33952847	33953129	Peak_129883	CRD_4632	Distal_Intergenic
chr22	33971188	33972221	Peak_129884	CRD_4632	Distal_Intergenic
chr22	34111345	34111546	Peak_129885	CRD_4632	Intron
chr22	34414873	34415110	Peak_129886	CRD_4633	Distal_Intergenic
chr22	34834098	34834370	Peak_129887	CRD_4633	Distal_Intergenic
chr22	35256991	35257579	Peak_129888	CRD_4633	Promoter
chr22	35257654	35257862	Peak_129889	CRD_4633	Promoter
chr22	35299235	35300564	Peak_129890	CRD_4633	Promoter
chr22	35349697	35349938	Peak_129891	CRD_4633	Distal_Intergenic
chr22	35350362	35351501	Peak_129892	CRD_4633	Distal_Intergenic
chr22	35352495	35353113	Peak_129893	CRD_4633	Distal_Intergenic
chr22	35356479	35356735	Peak_129894	CRD_4633	Distal_Intergenic
chr22	35371636	35372295	Peak_129895	CRD_4633	Promoter
chr22	35376787	35377407	Peak_129896	CRD_4633	Promoter
chr22	35380542	35381787	Peak_129897	CRD_4633	Promoter
chr22	35396685	35396995	Peak_129898	CRD_4633	Distal_Intergenic
chr22	35399448	35400312	Peak_129899	CRD_4634	Promoter
chr22	35410033	35410660	Peak_129900	CRD_4634	Promoter
chr22	35430850	35431335	Peak_129901	CRD_4634	Distal_Intergenic
chr22	35467605	35468362	Peak_129902	CRD_4634	Distal_Intergenic
chr22	36350683	36351582	Peak_129942	CRD_4635	Intron
chr22	36352764	36352963	Peak_129943	CRD_4635	Intron
chr22	36385194	36385458	Peak_129944	CRD_4635	Promoter
chr22	36386380	36386601	Peak_129945	CRD_4635	Promoter
chr22	36387888	36388716	Peak_129946	CRD_4635	Promoter
chr22	36419279	36419540	Peak_129947	CRD_4635	Promoter
chr22	37972558	37973137	Peak_130017	CRD_4636	Exon
chr22	37979473	37980023	Peak_130018	CRD_4636	Intron
chr22	37984424	37986758	Peak_130019	CRD_4636	Promoter
chr22	37998559	37998956	Peak_130020	CRD_4636	Intron
chr22	37999712	38000683	Peak_130021	CRD_4636	Intron
chr22	38015888	38017362	Peak_130022	CRD_4636	Intron
chr22	38026133	38028022	Peak_130025	CRD_4636	Exon
chr22	38033141	38034908	Peak_130026	CRD_4636	Promoter
chr22	38037899	38038201	Peak_130027	CRD_4636	Promoter
chr22	38038239	38038915	Peak_130028	CRD_4636	Promoter
chr22	38049812	38050827	Peak_130029	CRD_4636	Distal_Intergenic
chr22	38050948	38051254	Peak_130030	CRD_4636	Distal_Intergenic
chr22	38052347	38052667	Peak_130031	CRD_4636	Distal_Intergenic
chr22	37965195	37965509	Peak_130013	CRD_4636	Promoter
chr22	37968299	37969553	Peak_130014	CRD_4636	Promoter
chr22	37971405	37971739	Peak_130015	CRD_4636	Intron
chr22	37971783	37972096	Peak_130016	CRD_4636	Intron
chr22	38017414	38017938	Peak_130023	CRD_4636	Intron
chr22	38018007	38018332	Peak_130024	CRD_4636	Intron
chr22	38056668	38057744	Peak_130032	CRD_4636	Promoter
chr22	38062755	38063480	Peak_130033	CRD_4636	Promoter
chr22	38754132	38755718	Peak_130075	CRD_4637	Promoter
chr22	38755894	38756293	Peak_130076	CRD_4637	Promoter
chr22	38760525	38760781	Peak_130077	CRD_4637	Intron
chr22	38762756	38763375	Peak_130078	CRD_4637	Intron
chr22	38763836	38764468	Peak_130079	CRD_4637	Intron
chr22	38766015	38766460	Peak_130080	CRD_4637	Exon
chr22	38768925	38769132	Peak_130081	CRD_4637	Intron
chr22	39237820	39238019	Peak_130100	CRD_4638	Promoter
chr22	39266375	39266869	Peak_130101	CRD_4638	Promoter
chr22	39282410	39282614	Peak_130102	CRD_4638	Distal_Intergenic
chr22	39283573	39283785	Peak_130103	CRD_4638	Distal_Intergenic
chr22	39287033	39287484	Peak_130104	CRD_4638	Distal_Intergenic
chr22	39292635	39292915	Peak_130105	CRD_4638	Promoter
chr22	39299918	39300593	Peak_130106	CRD_4638	Distal_Intergenic
chr22	42519784	42520393	Peak_130254	CRD_4639	Promoter
chr22	42532893	42533620	Peak_130255	CRD_4639	Distal_Intergenic
chr22	42535492	42535782	Peak_130256	CRD_4639	Distal_Intergenic
chr22	42551898	42552427	Peak_130257	CRD_4639	Promoter
chr22	42553695	42554017	Peak_130258	CRD_4639	Promoter
chr22	44664122	44664592	Peak_130297	CRD_4640	Distal_Intergenic
chr22	44665094	44665415	Peak_130298	CRD_4640	Distal_Intergenic
chr22	44684814	44685073	Peak_130299	CRD_4640	Intron
chr22	44729640	44730027	Peak_130300	CRD_4640	Promoter
chr22	44746124	44746409	Peak_130301	CRD_4640	Intron
chr22	46736191	46736429	Peak_130386	CRD_4641	Promoter
chr22	46737174	46737523	Peak_130387	CRD_4641	Promoter
chr22	46762010	46762794	Peak_130388	CRD_4641	Promoter
chr22	46768427	46769599	Peak_130389	CRD_4641	Intron
chr22	49582066	49582799	Peak_130435	CRD_4642	Intron
chr22	49852926	49853355	Peak_130436	CRD_4642	Promoter
chr22	49853414	49853986	Peak_130437	CRD_4642	Promoter
chr22	49889071	49889549	Peak_130438	CRD_4642	Exon
chr22	49918115	49918730	Peak_130439	CRD_4642	Promoter
chr22	49930610	49931471	Peak_130440	CRD_4642	Promoter
chr22	49960195	49960904	Peak_130443	CRD_4643	Promoter
chr22	49962454	49962676	Peak_130444	CRD_4643	Promoter
chr22	49967582	49968634	Peak_130445	CRD_4643	Distal_Intergenic
chr22	49970345	49971182	Peak_130446	CRD_4643	Distal_Intergenic
chr22	49992562	49993701	Peak_130447	CRD_4643	Exon
chr22	50085209	50086146	Peak_130448	CRD_4643	Promoter
chr22	50146873	50147141	Peak_130449	CRD_4643	Promoter
chr22	50185610	50185993	Peak_130450	CRD_4643	Promoter
chr22	50191340	50191731	Peak_130451	CRD_4643	Promoter
chr22	50200772	50201047	Peak_130452	CRD_4643	Promoter
chr22	50206502	50206858	Peak_130453	CRD_4643	Promoter
chr22	50209949	50210152	Peak_130454	CRD_4643	Promoter
chr22	50244449	50244766	Peak_130455	CRD_4643	Promoter
chr22	50244817	50245233	Peak_130456	CRD_4643	Promoter
chr22	50252228	50252468	Peak_130457	CRD_4643	Promoter
chr22	50268955	50269164	Peak_130458	CRD_4643	Promoter
chr22	50274397	50274625	Peak_130459	CRD_4643	Exon
chr22	50276127	50276523	Peak_130460	CRD_4643	Promoter
chr22	50303738	50304074	Peak_130461	CRD_4643	Promoter
chr22	50304144	50305446	Peak_130462	CRD_4643	Promoter
chr22	50305862	50306187	Peak_130463	CRD_4643	Promoter
chr22	50308577	50308916	Peak_130464	CRD_4643	Promoter
chr22	50326948	50327249	Peak_130465	CRD_4643	Promoter
chr22	50342134	50342688	Peak_130466	CRD_4643	Promoter
chr22	50342762	50343327	Peak_130467	CRD_4643	Promoter
chr22	50399710	50400416	Peak_130468	CRD_4643	Intron
chr22	50403654	50404083	Peak_130469	CRD_4643	Intron
chr22	50411863	50412115	Peak_130470	CRD_4643	Intron
chr22	50417074	50417314	Peak_130471	CRD_4643	Promoter
chr22	50418490	50419095	Peak_130472	CRD_4643	Promoter
chr22	50471180	50471598	Peak_130473	CRD_4643	Intron
chr22	50475007	50475256	Peak_130474	CRD_4643	Promoter
chr22	50498268	50498512	Peak_130475	CRD_4643	Distal_Intergenic
chr22	50507209	50509007	Peak_130476	CRD_4643	Promoter
chr22	50525439	50526020	Peak_130477	CRD_4643	Promoter
chr22	50534245	50534458	Peak_130478	CRD_4643	Promoter
chr22	50539570	50539868	Peak_130479	CRD_4643	Promoter
chr22	50541083	50541312	Peak_130480	CRD_4643	Promoter
chr22	50562762	50564081	Peak_130481	CRD_4643	Promoter
chr22	50578815	50579054	Peak_130482	CRD_4643	Promoter
chr22	50582432	50583542	Peak_130483	CRD_4643	Promoter
chr22	50620497	50620755	Peak_130484	CRD_4643	Promoter
chr22	50621549	50621807	Peak_130485	CRD_4643	Promoter
chr22	50628008	50628476	Peak_130486	CRD_4643	Promoter
chr22	50641778	50642262	Peak_130487	CRD_4643	Distal_Intergenic
chr22	50713100	50714487	Peak_130489	CRD_4643	Intron
chr22	50733294	50734004	Peak_130490	CRD_4643	Exon
chr22	50783556	50783874	Peak_130491	CRD_4643	Promoter
chrX	978381	978774	Peak_260130	CRD_4644	Distal_Intergenic
chrX	989733	990678	Peak_260131	CRD_4644	Promoter
chrX	1239727	1240095	Peak_260135	CRD_4644	Distal_Intergenic
chrX	1273916	1274448	Peak_260138	CRD_4644	Intron
chrX	1274820	1275180	Peak_260139	CRD_4644	Exon
chrX	3962290	3963454	Peak_260222	CRD_4645	Distal_Intergenic
chrX	3972153	3972799	Peak_260223	CRD_4645	Distal_Intergenic
chrX	4020323	4020602	Peak_260224	CRD_4645	Distal_Intergenic
chrX	4027883	4029216	Peak_260225	CRD_4645	Distal_Intergenic
chrX	4051291	4051989	Peak_260226	CRD_4645	Distal_Intergenic
chrX	4079382	4079581	Peak_260227	CRD_4645	Distal_Intergenic
chrX	4129574	4129918	Peak_260228	CRD_4645	Distal_Intergenic
chrX	4263085	4263306	Peak_260229	CRD_4645	Distal_Intergenic
chrX	4381907	4383040	Peak_260230	CRD_4645	Distal_Intergenic
chrX	4418703	4418902	Peak_260231	CRD_4645	Distal_Intergenic
chrX	4430832	4431324	Peak_260232	CRD_4645	Distal_Intergenic
chrX	4546922	4548345	Peak_260233	CRD_4645	Distal_Intergenic
chrX	4588341	4588876	Peak_260234	CRD_4645	Distal_Intergenic
chrX	4689097	4689331	Peak_260235	CRD_4645	Distal_Intergenic
chrX	4710628	4710905	Peak_260236	CRD_4645	Distal_Intergenic
chrX	4825592	4825891	Peak_260237	CRD_4645	Distal_Intergenic
chrX	4831267	4831518	Peak_260238	CRD_4645	Distal_Intergenic
chrX	4849765	4851052	Peak_260239	CRD_4645	Distal_Intergenic
chrX	4885547	4885760	Peak_260240	CRD_4645	Distal_Intergenic
chrX	8199281	8199489	Peak_260333	CRD_4646	Distal_Intergenic
chrX	8201572	8202710	Peak_260334	CRD_4646	Distal_Intergenic
chrX	8236758	8236962	Peak_260335	CRD_4646	Distal_Intergenic
chrX	8305970	8307158	Peak_260336	CRD_4646	Distal_Intergenic
chrX	8324990	8325276	Peak_260337	CRD_4646	Distal_Intergenic
chrX	9199117	9199607	Peak_260357	CRD_4647	Distal_Intergenic
chrX	9233178	9233747	Peak_260358	CRD_4647	Distal_Intergenic
chrX	9301955	9302156	Peak_260359	CRD_4647	Distal_Intergenic
chrX	9302282	9302780	Peak_260360	CRD_4647	Distal_Intergenic
chrX	9316073	9316585	Peak_260361	CRD_4647	Distal_Intergenic
chrX	9336794	9337629	Peak_260362	CRD_4648	Distal_Intergenic
chrX	9340759	9341376	Peak_260363	CRD_4648	Distal_Intergenic
chrX	9341488	9342177	Peak_260364	CRD_4648	Distal_Intergenic
chrX	9342464	9343211	Peak_260365	CRD_4648	Distal_Intergenic
chrX	9349443	9349969	Peak_260366	CRD_4648	Distal_Intergenic
chrX	9352676	9353648	Peak_260367	CRD_4648	Distal_Intergenic
chrX	9462512	9464427	Peak_260368	CRD_4648	Promoter
chrX	9603462	9603699	Peak_260385	CRD_4648	Intron
chrX	9603811	9605277	Peak_260386	CRD_4648	Intron
chrX	9610926	9611207	Peak_260387	CRD_4648	Intron
chrX	9635463	9635773	Peak_260388	CRD_4648	Intron
chrX	9644299	9644644	Peak_260389	CRD_4648	Intron
chrX	9646545	9647236	Peak_260390	CRD_4648	Intron
chrX	9647359	9647834	Peak_260391	CRD_4648	Intron
chrX	9650024	9650653	Peak_260392	CRD_4648	Intron
chrX	9670220	9670639	Peak_260395	CRD_4648	Intron
chrX	9708941	9709389	Peak_260396	CRD_4648	Exon
chrX	9791110	9791655	Peak_260397	CRD_4648	Intron
chrX	9835240	9835970	Peak_260398	CRD_4648	Intron
chrX	9897696	9898780	Peak_260402	CRD_4648	Promoter
chrX	9899215	9900226	Peak_260403	CRD_4648	Promoter
chrX	9902788	9903026	Peak_260404	CRD_4648	Intron
chrX	9912358	9913297	Peak_260405	CRD_4648	Promoter
chrX	9927756	9928741	Peak_260406	CRD_4648	Intron
chrX	9522546	9522745	Peak_260369	CRD_4648	Intron
chrX	9530779	9531327	Peak_260370	CRD_4648	Promoter
chrX	9534529	9535480	Peak_260371	CRD_4648	Promoter
chrX	9538508	9538712	Peak_260372	CRD_4648	Intron
chrX	9542741	9543061	Peak_260373	CRD_4648	Intron
chrX	9543519	9543916	Peak_260374	CRD_4648	Intron
chrX	9558681	9558909	Peak_260375	CRD_4648	Promoter
chrX	9560221	9560735	Peak_260376	CRD_4648	Promoter
chrX	9566324	9566748	Peak_260377	CRD_4648	Intron
chrX	9566974	9567226	Peak_260378	CRD_4648	Intron
chrX	9569838	9570074	Peak_260379	CRD_4648	Intron
chrX	9577503	9579297	Peak_260380	CRD_4648	Intron
chrX	9581760	9581959	Peak_260381	CRD_4648	Intron
chrX	9597425	9598307	Peak_260382	CRD_4648	Intron
chrX	9598375	9598753	Peak_260383	CRD_4648	Intron
chrX	9602957	9603360	Peak_260384	CRD_4648	Intron
chrX	9653130	9653450	Peak_260393	CRD_4648	Intron
chrX	9656252	9656513	Peak_260394	CRD_4648	Intron
chrX	9859435	9859852	Peak_260399	CRD_4648	Intron
chrX	9873986	9874320	Peak_260400	CRD_4648	Promoter
chrX	9885173	9885520	Peak_260401	CRD_4648	Intron
chrX	12865420	12865731	Peak_260527	CRD_4649	Promoter
chrX	12866812	12867128	Peak_260528	CRD_4649	Promoter
chrX	12894142	12894378	Peak_260529	CRD_4649	Distal_Intergenic
chrX	12901530	12901823	Peak_260530	CRD_4649	Exon
chrX	12946802	12947130	Peak_260531	CRD_4649	Distal_Intergenic
chrX	12949735	12951404	Peak_260532	CRD_4649	Distal_Intergenic
chrX	12955919	12956592	Peak_260533	CRD_4649	Distal_Intergenic
chrX	12956823	12957238	Peak_260534	CRD_4649	Distal_Intergenic
chrX	12967839	12968309	Peak_260535	CRD_4649	Distal_Intergenic
chrX	12970595	12971184	Peak_260536	CRD_4649	Distal_Intergenic
chrX	12973728	12973954	Peak_260537	CRD_4649	Promoter
chrX	12974533	12975840	Peak_260538	CRD_4649	Promoter
chrX	12976085	12976505	Peak_260539	CRD_4649	Promoter
chrX	12978347	12978610	Peak_260540	CRD_4649	Promoter
chrX	12997904	12999024	Peak_260541	CRD_4649	Distal_Intergenic
chrX	13000560	13000800	Peak_260542	CRD_4649	Distal_Intergenic
chrX	13005674	13006465	Peak_260543	CRD_4649	Distal_Intergenic
chrX	13013661	13014155	Peak_260544	CRD_4649	Distal_Intergenic
chrX	13015788	13016286	Peak_260545	CRD_4649	Distal_Intergenic
chrX	13029400	13029660	Peak_260546	CRD_4649	Distal_Intergenic
chrX	13030048	13030752	Peak_260547	CRD_4649	Distal_Intergenic
chrX	13064562	13065252	Peak_260548	CRD_4649	Distal_Intergenic
chrX	13078851	13079651	Peak_260549	CRD_4649	Distal_Intergenic
chrX	13087415	13087626	Peak_260550	CRD_4649	Distal_Intergenic
chrX	13090203	13091364	Peak_260551	CRD_4649	Promoter
chrX	13092513	13092914	Peak_260552	CRD_4649	Promoter
chrX	13107298	13107497	Peak_260553	CRD_4649	Distal_Intergenic
chrX	13110908	13111364	Peak_260554	CRD_4649	Distal_Intergenic
chrX	13131720	13132188	Peak_260555	CRD_4649	Distal_Intergenic
chrX	13164499	13164915	Peak_260556	CRD_4649	Distal_Intergenic
chrX	13167271	13167845	Peak_260557	CRD_4649	Distal_Intergenic
chrX	13197910	13198847	Peak_260558	CRD_4649	Distal_Intergenic
chrX	13251317	13251670	Peak_260559	CRD_4649	Distal_Intergenic
chrX	13254431	13254716	Peak_260560	CRD_4649	Distal_Intergenic
chrX	13358003	13358236	Peak_260561	CRD_4649	Intron
chrX	13369581	13370062	Peak_260562	CRD_4649	Intron
chrX	13826584	13827344	Peak_260590	CRD_4650	Intron
chrX	13836891	13838061	Peak_260591	CRD_4650	Intron
chrX	13852416	13852669	Peak_260592	CRD_4650	Intron
chrX	13853753	13854476	Peak_260593	CRD_4650	Intron
chrX	13863207	13864813	Peak_260594	CRD_4650	Intron
chrX	13876419	13877129	Peak_260595	CRD_4650	Intron
chrX	14025813	14026542	Peak_260616	CRD_4650	Promoter
chrX	14026925	14027963	Peak_260617	CRD_4650	Promoter
chrX	14029394	14030132	Peak_260618	CRD_4650	Promoter
chrX	14032412	14032665	Peak_260619	CRD_4650	Promoter
chrX	13420383	13421115	Peak_260563	CRD_4650	Distal_Intergenic
chrX	13424042	13424336	Peak_260564	CRD_4650	Distal_Intergenic
chrX	13473385	13474195	Peak_260565	CRD_4650	Distal_Intergenic
chrX	13487789	13488693	Peak_260566	CRD_4650	Distal_Intergenic
chrX	13646137	13646351	Peak_260567	CRD_4650	Distal_Intergenic
chrX	13652527	13653780	Peak_260568	CRD_4650	Promoter
chrX	13658563	13659108	Peak_260569	CRD_4650	Promoter
chrX	13666669	13667230	Peak_260570	CRD_4650	Promoter
chrX	13688491	13689909	Peak_260571	CRD_4650	Promoter
chrX	13693486	13694067	Peak_260572	CRD_4650	Intron
chrX	13722208	13722713	Peak_260573	CRD_4650	Promoter
chrX	13733965	13735467	Peak_260574	CRD_4650	Promoter
chrX	13747899	13748161	Peak_260575	CRD_4650	Intron
chrX	13750315	13750529	Peak_260576	CRD_4650	Intron
chrX	13752820	13753025	Peak_260577	CRD_4650	Exon
chrX	13763406	13763987	Peak_260578	CRD_4650	Promoter
chrX	13764377	13765097	Peak_260579	CRD_4650	Promoter
chrX	13766248	13766494	Peak_260580	CRD_4650	Promoter
chrX	13766587	13767048	Peak_260581	CRD_4650	Promoter
chrX	13790343	13791089	Peak_260582	CRD_4650	Intron
chrX	13791232	13792578	Peak_260583	CRD_4650	Intron
chrX	13801601	13801825	Peak_260584	CRD_4650	Intron
chrX	13805185	13805562	Peak_260585	CRD_4650	Intron
chrX	13808178	13808377	Peak_260586	CRD_4650	Intron
chrX	13816245	13816444	Peak_260587	CRD_4650	Promoter
chrX	13816495	13817524	Peak_260588	CRD_4650	Promoter
chrX	13825432	13825722	Peak_260589	CRD_4650	Intron
chrX	13888264	13888636	Peak_260596	CRD_4650	Promoter
chrX	13888756	13888955	Peak_260597	CRD_4650	Promoter
chrX	13891440	13892468	Peak_260598	CRD_4650	Promoter
chrX	13897584	13897954	Peak_260599	CRD_4650	Intron
chrX	13898016	13898426	Peak_260600	CRD_4650	Intron
chrX	13899570	13899828	Peak_260601	CRD_4650	Intron
chrX	13905667	13906698	Peak_260602	CRD_4650	Intron
chrX	13910111	13910455	Peak_260603	CRD_4650	Intron
chrX	13916002	13916501	Peak_260604	CRD_4650	Intron
chrX	13932067	13932747	Peak_260605	CRD_4650	Intron
chrX	13936573	13936835	Peak_260606	CRD_4650	Promoter
chrX	13937388	13938220	Peak_260607	CRD_4650	Promoter
chrX	13939238	13939542	Peak_260608	CRD_4650	Promoter
chrX	13939914	13940401	Peak_260609	CRD_4650	Promoter
chrX	13965327	13965860	Peak_260610	CRD_4650	Distal_Intergenic
chrX	13966103	13966355	Peak_260611	CRD_4650	Distal_Intergenic
chrX	13966529	13966948	Peak_260612	CRD_4650	Distal_Intergenic
chrX	13990158	13990651	Peak_260613	CRD_4650	Promoter
chrX	13993857	13994531	Peak_260614	CRD_4650	Distal_Intergenic
chrX	13996500	13997139	Peak_260615	CRD_4650	Distal_Intergenic
chrX	14039288	14039668	Peak_260620	CRD_4651	Distal_Intergenic
chrX	14274498	14275458	Peak_260622	CRD_4651	Distal_Intergenic
chrX	14291499	14292589	Peak_260623	CRD_4651	Distal_Intergenic
chrX	14476215	14476796	Peak_260624	CRD_4651	Distal_Intergenic
chrX	14497068	14497767	Peak_260625	CRD_4651	Distal_Intergenic
chrX	14501325	14501878	Peak_260626	CRD_4651	Distal_Intergenic
chrX	14505283	14505493	Peak_260627	CRD_4651	Distal_Intergenic
chrX	14528686	14529190	Peak_260628	CRD_4651	Promoter
chrX	14529353	14529626	Peak_260629	CRD_4651	Promoter
chrX	14554107	14554592	Peak_260630	CRD_4651	Intron
chrX	14584687	14584948	Peak_260631	CRD_4651	Intron
chrX	14690402	14690796	Peak_260632	CRD_4651	Exon
chrX	14864970	14865761	Peak_260633	CRD_4651	Exon
chrX	14865810	14866189	Peak_260634	CRD_4651	Promoter
chrX	14872751	14874050	Peak_260635	CRD_4651	Promoter
chrX	14902072	14902928	Peak_260636	CRD_4651	Intron
chrX	14917027	14917581	Peak_260637	CRD_4651	Intron
chrX	14922482	14922756	Peak_260638	CRD_4651	Distal_Intergenic
chrX	14945600	14945908	Peak_260639	CRD_4651	Distal_Intergenic
chrX	14964537	14964737	Peak_260640	CRD_4651	Distal_Intergenic
chrX	14997090	14997693	Peak_260641	CRD_4651	Distal_Intergenic
chrX	15059580	15059784	Peak_260642	CRD_4651	Distal_Intergenic
chrX	15143359	15143638	Peak_260643	CRD_4651	Distal_Intergenic
chrX	15233694	15234265	Peak_260644	CRD_4651	Exon
chrX	15242984	15243215	Peak_260645	CRD_4651	Intron
chrX	15299938	15300519	Peak_260646	CRD_4651	Intron
chrX	15301992	15302308	Peak_260647	CRD_4651	Intron
chrX	15309923	15310690	Peak_260648	CRD_4651	Intron
chrX	15319021	15319735	Peak_260649	CRD_4651	Exon
chrX	15321462	15321846	Peak_260650	CRD_4651	Exon
chrX	15322055	15322420	Peak_260651	CRD_4651	Promoter
chrX	15334843	15336397	Peak_260652	CRD_4651	Promoter
chrX	15349030	15349588	Peak_260653	CRD_4651	Promoter
chrX	15350208	15350604	Peak_260654	CRD_4651	Promoter
chrX	15366574	15366775	Peak_260655	CRD_4651	Intron
chrX	15438357	15438643	Peak_260656	CRD_4651	Intron
chrX	15467962	15468396	Peak_260657	CRD_4651	Intron
chrX	15470996	15471407	Peak_260658	CRD_4651	Intron
chrX	15492605	15494126	Peak_260659	CRD_4651	Promoter
chrX	15497935	15498185	Peak_260660	CRD_4651	Promoter
chrX	15511141	15512152	Peak_260661	CRD_4651	Exon
chrX	15565117	15565560	Peak_260662	CRD_4651	Promoter
chrX	19626859	19627619	Peak_260795	CRD_4652	Intron
chrX	19631435	19631884	Peak_260796	CRD_4652	Exon
chrX	19646999	19647342	Peak_260797	CRD_4652	Intron
chrX	19647470	19647989	Peak_260798	CRD_4652	Intron
chrX	19651023	19651522	Peak_260799	CRD_4652	Intron
chrX	19659746	19660253	Peak_260800	CRD_4652	Intron
chrX	19660356	19661256	Peak_260801	CRD_4652	Intron
chrX	19670207	19671594	Peak_260802	CRD_4652	Promoter
chrX	20315221	20315524	Peak_260826	CRD_4653	Promoter
chrX	20320677	20321198	Peak_260827	CRD_4653	Promoter
chrX	20322761	20323292	Peak_260828	CRD_4653	Distal_Intergenic
chrX	20348154	20348612	Peak_260829	CRD_4653	Distal_Intergenic
chrX	20375050	20375442	Peak_260830	CRD_4653	Distal_Intergenic
chrX	20402891	20403325	Peak_260831	CRD_4653	Distal_Intergenic
chrX	20718150	20719692	Peak_260847	CRD_4654	Distal_Intergenic
chrX	20728591	20728799	Peak_260848	CRD_4654	Distal_Intergenic
chrX	20742016	20742367	Peak_260849	CRD_4654	Distal_Intergenic
chrX	20743224	20743487	Peak_260850	CRD_4654	Distal_Intergenic
chrX	20770386	20770654	Peak_260851	CRD_4654	Intron
chrX	20857203	20858605	Peak_260852	CRD_4654	Intron
chrX	25416468	25416667	Peak_260988	CRD_4655	Distal_Intergenic
chrX	25429738	25430066	Peak_260989	CRD_4655	Distal_Intergenic
chrX	25442602	25442849	Peak_260990	CRD_4655	Distal_Intergenic
chrX	25515600	25516125	Peak_260991	CRD_4655	Distal_Intergenic
chrX	25523435	25524137	Peak_260992	CRD_4655	Distal_Intergenic
chrX	25579952	25580200	Peak_260993	CRD_4655	Distal_Intergenic
chrX	25622870	25623106	Peak_260994	CRD_4655	Distal_Intergenic
chrX	25632184	25632413	Peak_260995	CRD_4655	Distal_Intergenic
chrX	25663631	25664082	Peak_260996	CRD_4655	Distal_Intergenic
chrX	25674123	25674498	Peak_260997	CRD_4655	Distal_Intergenic
chrX	25674580	25675113	Peak_260998	CRD_4655	Distal_Intergenic
chrX	25684738	25684973	Peak_260999	CRD_4655	Distal_Intergenic
chrX	25698122	25698343	Peak_261000	CRD_4655	Distal_Intergenic
chrX	25724425	25724679	Peak_261001	CRD_4655	Distal_Intergenic
chrX	25734013	25734241	Peak_261002	CRD_4655	Distal_Intergenic
chrX	25766005	25766216	Peak_261003	CRD_4655	Distal_Intergenic
chrX	25777891	25778116	Peak_261004	CRD_4655	Distal_Intergenic
chrX	25792051	25792463	Peak_261005	CRD_4655	Distal_Intergenic
chrX	25799396	25799683	Peak_261006	CRD_4655	Distal_Intergenic
chrX	25801693	25801892	Peak_261007	CRD_4655	Distal_Intergenic
chrX	25824380	25824853	Peak_261008	CRD_4655	Distal_Intergenic
chrX	25840007	25840206	Peak_261009	CRD_4655	Distal_Intergenic
chrX	25889649	25889853	Peak_261010	CRD_4655	Intron
chrX	25923225	25923424	Peak_261011	CRD_4655	Distal_Intergenic
chrX	25925370	25925580	Peak_261012	CRD_4655	Distal_Intergenic
chrX	25926033	25926424	Peak_261013	CRD_4655	Distal_Intergenic
chrX	26021248	26021447	Peak_261014	CRD_4655	Distal_Intergenic
chrX	26039227	26039445	Peak_261015	CRD_4655	Distal_Intergenic
chrX	26144094	26144805	Peak_261016	CRD_4655	Promoter
chrX	26154970	26155172	Peak_261017	CRD_4655	Distal_Intergenic
chrX	26189451	26189851	Peak_261018	CRD_4655	Promoter
chrX	26204317	26204783	Peak_261019	CRD_4655	Distal_Intergenic
chrX	26218289	26218538	Peak_261020	CRD_4655	Promoter
chrX	26234560	26234900	Peak_261021	CRD_4655	Distal_Intergenic
chrX	26235147	26235346	Peak_261022	CRD_4655	Distal_Intergenic
chrX	26252853	26253088	Peak_261023	CRD_4655	Distal_Intergenic
chrX	26258828	26259185	Peak_261024	CRD_4655	Distal_Intergenic
chrX	26271795	26272043	Peak_261025	CRD_4655	Distal_Intergenic
chrX	26290118	26290318	Peak_261026	CRD_4655	Distal_Intergenic
chrX	26301026	26301366	Peak_261027	CRD_4655	Distal_Intergenic
chrX	26330538	26330886	Peak_261028	CRD_4655	Distal_Intergenic
chrX	26340507	26340714	Peak_261029	CRD_4655	Distal_Intergenic
chrX	26394844	26395157	Peak_261030	CRD_4655	Distal_Intergenic
chrX	26409759	26410093	Peak_261031	CRD_4655	Distal_Intergenic
chrX	26442353	26442886	Peak_261032	CRD_4655	Distal_Intergenic
chrX	26480839	26481086	Peak_261033	CRD_4655	Distal_Intergenic
chrX	26511616	26512282	Peak_261034	CRD_4655	Distal_Intergenic
chrX	26545930	26546189	Peak_261035	CRD_4655	Distal_Intergenic
chrX	26561428	26561893	Peak_261036	CRD_4655	Distal_Intergenic
chrX	26561960	26562694	Peak_261037	CRD_4655	Distal_Intergenic
chrX	26586676	26586954	Peak_261038	CRD_4655	Distal_Intergenic
chrX	26633767	26634044	Peak_261039	CRD_4655	Distal_Intergenic
chrX	26762703	26762910	Peak_261040	CRD_4655	Distal_Intergenic
chrX	26771534	26771806	Peak_261041	CRD_4655	Distal_Intergenic
chrX	26783553	26783845	Peak_261042	CRD_4655	Distal_Intergenic
chrX	26810411	26810711	Peak_261043	CRD_4655	Distal_Intergenic
chrX	26811225	26811614	Peak_261044	CRD_4655	Distal_Intergenic
chrX	26816396	26816697	Peak_261045	CRD_4655	Distal_Intergenic
chrX	26817278	26817543	Peak_261046	CRD_4655	Distal_Intergenic
chrX	26825410	26825709	Peak_261047	CRD_4655	Distal_Intergenic
chrX	26851896	26852451	Peak_261048	CRD_4655	Distal_Intergenic
chrX	26918656	26918945	Peak_261049	CRD_4655	Distal_Intergenic
chrX	26920849	26921414	Peak_261050	CRD_4655	Distal_Intergenic
chrX	27185791	27186002	Peak_261051	CRD_4655	Intron
chrX	27272831	27273032	Peak_261052	CRD_4655	Intron
chrX	27327374	27327574	Peak_261053	CRD_4655	Intron
chrX	27332274	27332692	Peak_261054	CRD_4655	Intron
chrX	27335577	27335842	Peak_261055	CRD_4655	Intron
chrX	27336312	27336860	Peak_261056	CRD_4655	Exon
chrX	27362060	27362488	Peak_261057	CRD_4655	Intron
chrX	27398948	27399191	Peak_261058	CRD_4655	Promoter
chrX	27436689	27437019	Peak_261059	CRD_4655	Distal_Intergenic
chrX	27597602	27597805	Peak_261060	CRD_4655	Intron
chrX	28262014	28262248	Peak_261061	CRD_4655	Distal_Intergenic
chrX	28329474	28329720	Peak_261062	CRD_4655	Distal_Intergenic
chrX	28379234	28379531	Peak_261063	CRD_4655	Distal_Intergenic
chrX	28472795	28473282	Peak_261064	CRD_4655	Distal_Intergenic
chrX	28495717	28496149	Peak_261065	CRD_4655	Promoter
chrX	28509482	28509812	Peak_261066	CRD_4655	Distal_Intergenic
chrX	30597358	30598046	Peak_261120	CRD_4656	Distal_Intergenic
chrX	30628005	30628338	Peak_261121	CRD_4656	Promoter
chrX	30638439	30638790	Peak_261122	CRD_4656	Distal_Intergenic
chrX	30643329	30643540	Peak_261123	CRD_4656	Distal_Intergenic
chrX	30652293	30654248	Peak_261124	CRD_4656	Promoter
chrX	30713029	30713318	Peak_261125	CRD_4656	Intron
chrX	30735834	30736082	Peak_261126	CRD_4656	Distal_Intergenic
chrX	30864271	30864630	Peak_261127	CRD_4656	Intron
chrX	30888469	30888805	Peak_261128	CRD_4656	Promoter
chrX	30889189	30890190	Peak_261129	CRD_4656	Promoter
chrX	30971806	30972094	Peak_261130	CRD_4656	Promoter
chrX	28876128	28876773	Peak_261082	CRD_4656	Intron
chrX	28884625	28884928	Peak_261083	CRD_4656	Intron
chrX	28899615	28899920	Peak_261084	CRD_4656	Intron
chrX	28899982	28900243	Peak_261085	CRD_4656	Intron
chrX	28911200	28911408	Peak_261086	CRD_4656	Intron
chrX	28920090	28920379	Peak_261087	CRD_4656	Intron
chrX	28920596	28920866	Peak_261088	CRD_4656	Intron
chrX	28966439	28966638	Peak_261089	CRD_4656	Intron
chrX	29040343	29040542	Peak_261090	CRD_4656	Intron
chrX	29072859	29073083	Peak_261091	CRD_4656	Intron
chrX	29090888	29091373	Peak_261092	CRD_4656	Intron
chrX	29155225	29155510	Peak_261093	CRD_4656	Intron
chrX	29231697	29232147	Peak_261094	CRD_4656	Intron
chrX	29639984	29640523	Peak_261095	CRD_4656	Intron
chrX	29641564	29641771	Peak_261096	CRD_4656	Intron
chrX	29662695	29663783	Peak_261097	CRD_4656	Intron
chrX	29687790	29688068	Peak_261098	CRD_4656	Intron
chrX	29726619	29727424	Peak_261099	CRD_4656	Intron
chrX	29761867	29762359	Peak_261100	CRD_4656	Intron
chrX	29762690	29763030	Peak_261101	CRD_4656	Intron
chrX	29824276	29824715	Peak_261102	CRD_4656	Intron
chrX	29852313	29852550	Peak_261103	CRD_4656	Intron
chrX	29872505	29873249	Peak_261104	CRD_4656	Intron
chrX	29873702	29873940	Peak_261105	CRD_4656	Intron
chrX	29903474	29903732	Peak_261106	CRD_4656	Intron
chrX	30018358	30018655	Peak_261107	CRD_4656	Promoter
chrX	30018935	30019140	Peak_261108	CRD_4656	Promoter
chrX	30020056	30020255	Peak_261109	CRD_4656	Promoter
chrX	30127207	30127621	Peak_261110	CRD_4656	Distal_Intergenic
chrX	30302075	30302711	Peak_261111	CRD_4656	Exon
chrX	30302826	30303454	Peak_261112	CRD_4656	Exon
chrX	30307223	30307801	Peak_261113	CRD_4656	Promoter
chrX	30308032	30308463	Peak_261114	CRD_4656	Promoter
chrX	30478928	30479127	Peak_261115	CRD_4656	Distal_Intergenic
chrX	30504197	30504850	Peak_261116	CRD_4656	Distal_Intergenic
chrX	30577561	30577974	Peak_261117	CRD_4656	Promoter
chrX	30589209	30589431	Peak_261118	CRD_4656	Distal_Intergenic
chrX	30590384	30590782	Peak_261119	CRD_4656	Distal_Intergenic
chrX	30992410	30992776	Peak_261131	CRD_4656	Distal_Intergenic
chrX	31036899	31037328	Peak_261132	CRD_4656	Distal_Intergenic
chrX	31038750	31039349	Peak_261133	CRD_4656	Distal_Intergenic
chrX	31117502	31117801	Peak_261134	CRD_4656	Intron
chrX	31128948	31129178	Peak_261135	CRD_4656	Intron
chrX	31140151	31140350	Peak_261136	CRD_4656	Intron
chrX	31213998	31214278	Peak_261137	CRD_4656	Intron
chrX	31228366	31229093	Peak_261138	CRD_4656	Intron
chrX	31229738	31230018	Peak_261139	CRD_4656	Intron
chrX	31230667	31231159	Peak_261140	CRD_4656	Intron
chrX	31233049	31233292	Peak_261141	CRD_4656	Intron
chrX	31262697	31262912	Peak_261142	CRD_4656	Promoter
chrX	31263014	31263315	Peak_261143	CRD_4656	Promoter
chrX	31266850	31267134	Peak_261144	CRD_4656	Promoter
chrX	31268372	31268692	Peak_261145	CRD_4656	Promoter
chrX	31298934	31299171	Peak_261146	CRD_4656	Intron
chrX	31314772	31315214	Peak_261147	CRD_4656	Intron
chrX	31337184	31338293	Peak_261148	CRD_4656	Intron
chrX	31356411	31356619	Peak_261149	CRD_4656	Intron
chrX	31357657	31358228	Peak_261150	CRD_4656	Intron
chrX	31376357	31377120	Peak_261151	CRD_4656	Intron
chrX	31384484	31384912	Peak_261152	CRD_4656	Intron
chrX	31423953	31424163	Peak_261153	CRD_4656	Intron
chrX	31435577	31435897	Peak_261154	CRD_4656	Promoter
chrX	31449082	31449446	Peak_261155	CRD_4656	Intron
chrX	31455728	31456089	Peak_261156	CRD_4656	Intron
chrX	31496690	31497266	Peak_261157	CRD_4656	Exon
chrX	31507937	31509241	Peak_261158	CRD_4656	Promoter
chrX	31550006	31550534	Peak_261159	CRD_4656	Intron
chrX	31587466	31588205	Peak_261160	CRD_4656	Intron
chrX	31627602	31627911	Peak_261161	CRD_4656	Exon
chrX	31629202	31629860	Peak_261162	CRD_4656	Intron
chrX	31630836	31631595	Peak_261163	CRD_4656	Intron
chrX	31649201	31649717	Peak_261164	CRD_4656	Intron
chrX	31658381	31658725	Peak_261165	CRD_4656	Intron
chrX	31714261	31714676	Peak_261166	CRD_4656	Intron
chrX	31872078	31872566	Peak_261167	CRD_4656	Promoter
chrX	31872806	31873560	Peak_261168	CRD_4656	Promoter
chrX	31889367	31890092	Peak_261169	CRD_4656	Intron
chrX	31893565	31894063	Peak_261170	CRD_4656	Intron
chrX	31924560	31924759	Peak_261171	CRD_4656	Intron
chrX	32063571	32064053	Peak_261172	CRD_4656	Intron
chrX	32074956	32075425	Peak_261173	CRD_4656	Intron
chrX	32110818	32111291	Peak_261174	CRD_4656	Intron
chrX	32111349	32111691	Peak_261175	CRD_4656	Intron
chrX	32154859	32155857	Peak_261176	CRD_4656	Promoter
chrX	32195357	32196338	Peak_261177	CRD_4656	Intron
chrX	32281943	32282217	Peak_261178	CRD_4656	Intron
chrX	32377801	32378000	Peak_261179	CRD_4656	Intron
chrX	32448336	32448732	Peak_261180	CRD_4656	Exon
chrX	32483622	32483884	Peak_261181	CRD_4657	Intron
chrX	32524384	32525127	Peak_261182	CRD_4657	Intron
chrX	32525260	32525612	Peak_261183	CRD_4657	Intron
chrX	32530591	32531664	Peak_261184	CRD_4657	Intron
chrX	32531711	32532032	Peak_261185	CRD_4657	Intron
chrX	34624209	34624891	Peak_261254	CRD_4658	Exon
chrX	34629540	34630132	Peak_261255	CRD_4658	Exon
chrX	34638116	34638499	Peak_261256	CRD_4658	Intron
chrX	34654107	34654587	Peak_261257	CRD_4658	Promoter
chrX	34654966	34655372	Peak_261258	CRD_4658	Promoter
chrX	34655922	34656213	Peak_261259	CRD_4658	Promoter
chrX	34657237	34657837	Peak_261260	CRD_4658	Promoter
chrX	34657921	34658208	Peak_261261	CRD_4659	Promoter
chrX	34854782	34855054	Peak_261262	CRD_4659	Distal_Intergenic
chrX	34918792	34919186	Peak_261263	CRD_4659	Distal_Intergenic
chrX	34939093	34939419	Peak_261264	CRD_4659	Distal_Intergenic
chrX	34956471	34956672	Peak_261265	CRD_4659	Distal_Intergenic
chrX	35064161	35064411	Peak_261266	CRD_4659	Distal_Intergenic
chrX	35236660	35236859	Peak_261269	CRD_4660	Distal_Intergenic
chrX	35237303	35237507	Peak_261270	CRD_4660	Distal_Intergenic
chrX	35352039	35352418	Peak_261271	CRD_4660	Distal_Intergenic
chrX	35373869	35374087	Peak_261272	CRD_4660	Distal_Intergenic
chrX	35380657	35381165	Peak_261273	CRD_4660	Distal_Intergenic
chrX	35443196	35443425	Peak_261274	CRD_4661	Distal_Intergenic
chrX	35508595	35508849	Peak_261275	CRD_4661	Distal_Intergenic
chrX	35520554	35520753	Peak_261276	CRD_4661	Distal_Intergenic
chrX	35540432	35540910	Peak_261277	CRD_4661	Distal_Intergenic
chrX	38192015	38193172	Peak_261339	CRD_4662	Intron
chrX	38205849	38207507	Peak_261340	CRD_4662	Intron
chrX	38219998	38220205	Peak_261341	CRD_4662	Promoter
chrX	38233840	38234459	Peak_261342	CRD_4662	Intron
chrX	38293788	38294036	Peak_261343	CRD_4662	Intron
chrX	38326642	38328198	Peak_261344	CRD_4662	Promoter
chrX	40109072	40109278	Peak_261413	CRD_4663	Intron
chrX	40141194	40141526	Peak_261414	CRD_4663	Intron
chrX	40152447	40154143	Peak_261415	CRD_4663	Intron
chrX	40154235	40154603	Peak_261416	CRD_4663	Intron
chrX	40155058	40155271	Peak_261417	CRD_4663	Intron
chrX	40177178	40177448	Peak_261420	CRD_4663	Promoter
chrX	40267101	40267301	Peak_261421	CRD_4663	Exon
chrX	40273366	40273731	Peak_261422	CRD_4663	Intron
chrX	40392385	40392864	Peak_261423	CRD_4663	Distal_Intergenic
chrX	40403128	40403479	Peak_261424	CRD_4663	Distal_Intergenic
chrX	40406423	40406882	Peak_261425	CRD_4663	Distal_Intergenic
chrX	40420727	40421636	Peak_261426	CRD_4663	Distal_Intergenic
chrX	40423205	40423909	Peak_261427	CRD_4663	Distal_Intergenic
chrX	40434561	40435458	Peak_261428	CRD_4663	Distal_Intergenic
chrX	40440640	40441252	Peak_261429	CRD_4663	Distal_Intergenic
chrX	40447031	40447261	Peak_261430	CRD_4663	Distal_Intergenic
chrX	39983040	39983336	Peak_261400	CRD_4663	Distal_Intergenic
chrX	40013864	40015147	Peak_261401	CRD_4663	Distal_Intergenic
chrX	40058801	40059012	Peak_261402	CRD_4663	Intron
chrX	40062880	40063193	Peak_261403	CRD_4663	Promoter
chrX	40074730	40074942	Peak_261404	CRD_4663	Exon
chrX	40085905	40087281	Peak_261405	CRD_4663	Intron
chrX	40094809	40096096	Peak_261406	CRD_4663	Promoter
chrX	40096766	40096996	Peak_261407	CRD_4663	Promoter
chrX	40097628	40097871	Peak_261408	CRD_4663	Promoter
chrX	40097929	40098149	Peak_261409	CRD_4663	Promoter
chrX	40105840	40107894	Peak_261410	CRD_4663	Intron
chrX	40107952	40108227	Peak_261411	CRD_4663	Intron
chrX	40108658	40108925	Peak_261412	CRD_4663	Intron
chrX	40174986	40176501	Peak_261418	CRD_4663	Promoter
chrX	40176705	40177123	Peak_261419	CRD_4663	Promoter
chrX	40459340	40460282	Peak_261431	CRD_4663	Distal_Intergenic
chrX	40467967	40468742	Peak_261432	CRD_4663	Distal_Intergenic
chrX	40471834	40472642	Peak_261433	CRD_4663	Distal_Intergenic
chrX	40543938	40544226	Peak_261434	CRD_4663	Distal_Intergenic
chrX	40580367	40581096	Peak_261435	CRD_4663	Promoter
chrX	40644245	40644466	Peak_261436	CRD_4663	Intron
chrX	40644741	40645525	Peak_261437	CRD_4663	Promoter
chrX	40646893	40647140	Peak_261438	CRD_4663	Promoter
chrX	40647392	40648204	Peak_261439	CRD_4663	Promoter
chrX	40651558	40651980	Peak_261440	CRD_4663	Exon
chrX	40735498	40736690	Peak_261441	CRD_4663	Promoter
chrX	40755278	40756028	Peak_261442	CRD_4663	Promoter
chrX	40794045	40794406	Peak_261443	CRD_4663	Distal_Intergenic
chrX	40826578	40827262	Peak_261444	CRD_4663	Distal_Intergenic
chrX	40845683	40845889	Peak_261445	CRD_4663	Distal_Intergenic
chrX	40933871	40934188	Peak_261446	CRD_4663	Promoter
chrX	40996924	40997225	Peak_261447	CRD_4663	Distal_Intergenic
chrX	41009989	41010911	Peak_261448	CRD_4663	Distal_Intergenic
chrX	38482201	38482504	Peak_261348	CRD_4663	Promoter
chrX	38493633	38494011	Peak_261349	CRD_4663	Intron
chrX	38513440	38514876	Peak_261350	CRD_4663	Intron
chrX	38560775	38563093	Peak_261351	CRD_4663	Promoter
chrX	38599505	38600549	Peak_261352	CRD_4663	Intron
chrX	38612209	38612637	Peak_261353	CRD_4663	Promoter
chrX	38614572	38614886	Peak_261354	CRD_4663	Promoter
chrX	38618164	38618588	Peak_261355	CRD_4663	Intron
chrX	38637400	38637901	Peak_261356	CRD_4663	Intron
chrX	38651983	38652545	Peak_261357	CRD_4663	Intron
chrX	38654157	38654632	Peak_261358	CRD_4663	Intron
chrX	38664339	38664621	Peak_261359	CRD_4663	Promoter
chrX	38672678	38673085	Peak_261360	CRD_4663	Intron
chrX	38754193	38754438	Peak_261361	CRD_4663	Distal_Intergenic
chrX	38800997	38801799	Peak_261362	CRD_4663	Promoter
chrX	38803266	38804366	Peak_261363	CRD_4663	Promoter
chrX	38805757	38806299	Peak_261364	CRD_4663	Promoter
chrX	38817073	38817346	Peak_261365	CRD_4663	Distal_Intergenic
chrX	38845207	38845744	Peak_261366	CRD_4663	Distal_Intergenic
chrX	38930076	38930377	Peak_261367	CRD_4663	Distal_Intergenic
chrX	39012725	39013235	Peak_261368	CRD_4663	Distal_Intergenic
chrX	39064986	39066210	Peak_261369	CRD_4663	Distal_Intergenic
chrX	39149714	39150184	Peak_261370	CRD_4663	Distal_Intergenic
chrX	39214146	39214886	Peak_261371	CRD_4663	Distal_Intergenic
chrX	39247559	39247828	Peak_261372	CRD_4663	Intron
chrX	39304533	39305204	Peak_261373	CRD_4663	Exon
chrX	39361587	39362389	Peak_261374	CRD_4663	Distal_Intergenic
chrX	39398897	39399290	Peak_261375	CRD_4663	Exon
chrX	39419280	39419610	Peak_261376	CRD_4663	Intron
chrX	39459926	39460295	Peak_261377	CRD_4663	Distal_Intergenic
chrX	39470757	39471304	Peak_261378	CRD_4663	Distal_Intergenic
chrX	39484681	39485115	Peak_261379	CRD_4663	Distal_Intergenic
chrX	39518410	39518958	Peak_261380	CRD_4663	Distal_Intergenic
chrX	39519074	39519456	Peak_261381	CRD_4663	Distal_Intergenic
chrX	39575839	39576744	Peak_261382	CRD_4663	Distal_Intergenic
chrX	39603336	39603619	Peak_261383	CRD_4663	Distal_Intergenic
chrX	39653213	39654964	Peak_261384	CRD_4663	Distal_Intergenic
chrX	39658595	39658794	Peak_261385	CRD_4663	Promoter
chrX	39677679	39679242	Peak_261386	CRD_4663	Distal_Intergenic
chrX	39687206	39688086	Peak_261387	CRD_4663	Distal_Intergenic
chrX	39688368	39689974	Peak_261388	CRD_4663	Distal_Intergenic
chrX	39690030	39690229	Peak_261389	CRD_4663	Distal_Intergenic
chrX	39730580	39731201	Peak_261390	CRD_4663	Distal_Intergenic
chrX	39752847	39753113	Peak_261391	CRD_4663	Distal_Intergenic
chrX	39755731	39756057	Peak_261392	CRD_4663	Distal_Intergenic
chrX	39772225	39772452	Peak_261393	CRD_4663	Distal_Intergenic
chrX	39811344	39811805	Peak_261394	CRD_4663	Distal_Intergenic
chrX	39813528	39814676	Peak_261395	CRD_4663	Distal_Intergenic
chrX	39817305	39817588	Peak_261396	CRD_4663	Distal_Intergenic
chrX	39840521	39841126	Peak_261397	CRD_4663	Promoter
chrX	39886360	39886601	Peak_261398	CRD_4663	Distal_Intergenic
chrX	39910452	39911083	Peak_261399	CRD_4663	Distal_Intergenic
chrX	41084028	41085455	Peak_261449	CRD_4664	Promoter
chrX	41115204	41115420	Peak_261450	CRD_4664	Intron
chrX	41265705	41265982	Peak_261451	CRD_4664	Distal_Intergenic
chrX	41276230	41276665	Peak_261452	CRD_4664	Promoter
chrX	41333297	41334766	Peak_261453	CRD_4664	Promoter
chrX	41442281	41442826	Peak_261454	CRD_4664	Distal_Intergenic
chrX	42822551	42822997	Peak_261483	CRD_4665	Distal_Intergenic
chrX	42837205	42837622	Peak_261484	CRD_4665	Distal_Intergenic
chrX	43188327	43188688	Peak_261485	CRD_4665	Intron
chrX	43556258	43556665	Peak_261486	CRD_4665	Distal_Intergenic
chrX	43557897	43558118	Peak_261487	CRD_4665	Distal_Intergenic
chrX	45134000	45135180	Peak_261529	CRD_4665	Distal_Intergenic
chrX	45143083	45143931	Peak_261530	CRD_4665	Distal_Intergenic
chrX	45153498	45154030	Peak_261531	CRD_4665	Exon
chrX	45164076	45164292	Peak_261532	CRD_4665	Exon
chrX	45186717	45188132	Peak_261533	CRD_4665	Intron
chrX	41449604	41450051	Peak_261455	CRD_4665	Promoter
chrX	41468581	41469033	Peak_261456	CRD_4665	Intron
chrX	41475125	41476294	Peak_261457	CRD_4665	Promoter
chrX	41478398	41479164	Peak_261458	CRD_4665	Distal_Intergenic
chrX	41516263	41517350	Peak_261459	CRD_4665	Promoter
chrX	41521989	41523079	Peak_261460	CRD_4665	Promoter
chrX	41561056	41561278	Peak_261461	CRD_4665	Promoter
chrX	41589868	41590067	Peak_261462	CRD_4665	Promoter
chrX	41599407	41599773	Peak_261463	CRD_4665	Intron
chrX	41634225	41634737	Peak_261464	CRD_4665	Intron
chrX	41705701	41706019	Peak_261465	CRD_4665	Intron
chrX	41706094	41706351	Peak_261466	CRD_4665	Intron
chrX	41718412	41719090	Peak_261467	CRD_4665	Intron
chrX	41719632	41719839	Peak_261468	CRD_4665	Intron
chrX	41734001	41734403	Peak_261469	CRD_4665	Intron
chrX	41734636	41734913	Peak_261470	CRD_4665	Intron
chrX	41798176	41798384	Peak_261471	CRD_4665	Intron
chrX	41921956	41923123	Peak_261472	CRD_4665	Promoter
chrX	41923373	41924690	Peak_261473	CRD_4665	Promoter
chrX	42077741	42078000	Peak_261474	CRD_4665	Distal_Intergenic
chrX	42122871	42123131	Peak_261475	CRD_4665	Distal_Intergenic
chrX	42129463	42129814	Peak_261476	CRD_4665	Distal_Intergenic
chrX	42384421	42385520	Peak_261477	CRD_4665	Intron
chrX	42505073	42505312	Peak_261478	CRD_4665	Intron
chrX	42680773	42681081	Peak_261479	CRD_4665	Intron
chrX	42691154	42691993	Peak_261480	CRD_4665	Intron
chrX	42696707	42696992	Peak_261481	CRD_4665	Intron
chrX	42714680	42715953	Peak_261482	CRD_4665	Distal_Intergenic
chrX	43559702	43559938	Peak_261488	CRD_4665	Distal_Intergenic
chrX	43615499	43616272	Peak_261489	CRD_4665	Distal_Intergenic
chrX	43654224	43655158	Peak_261490	CRD_4665	Promoter
chrX	43655301	43655849	Peak_261491	CRD_4665	Promoter
chrX	43656002	43656354	Peak_261492	CRD_4665	Promoter
chrX	43661444	43661962	Peak_261493	CRD_4665	Intron
chrX	43699589	43699916	Peak_261494	CRD_4665	Intron
chrX	43701533	43701732	Peak_261495	CRD_4665	Intron
chrX	43742226	43742461	Peak_261496	CRD_4665	Promoter
chrX	43750154	43750741	Peak_261497	CRD_4665	Distal_Intergenic
chrX	43754988	43755367	Peak_261498	CRD_4665	Distal_Intergenic
chrX	43836462	43836784	Peak_261499	CRD_4665	Intron
chrX	43881564	43881971	Peak_261500	CRD_4665	Promoter
chrX	43890690	43891302	Peak_261501	CRD_4665	Distal_Intergenic
chrX	43934362	43934831	Peak_261502	CRD_4665	Distal_Intergenic
chrX	43949684	43949992	Peak_261503	CRD_4665	Promoter
chrX	43955701	43955900	Peak_261504	CRD_4665	Intron
chrX	43958161	43959522	Peak_261505	CRD_4665	Exon
chrX	43968308	43968805	Peak_261506	CRD_4665	Intron
chrX	43969045	43970015	Peak_261507	CRD_4665	Exon
chrX	43972172	43973777	Peak_261508	CRD_4665	Promoter
chrX	44020742	44021024	Peak_261509	CRD_4665	Distal_Intergenic
chrX	44075944	44076377	Peak_261510	CRD_4665	Distal_Intergenic
chrX	44115741	44116500	Peak_261511	CRD_4665	Distal_Intergenic
chrX	44183342	44183791	Peak_261512	CRD_4665	Intron
chrX	44227796	44228122	Peak_261513	CRD_4665	Promoter
chrX	44228350	44229454	Peak_261514	CRD_4665	Promoter
chrX	44231997	44232414	Peak_261515	CRD_4665	Intron
chrX	44243937	44244336	Peak_261516	CRD_4665	Intron
chrX	44253348	44253627	Peak_261517	CRD_4665	Intron
chrX	44314207	44314579	Peak_261518	CRD_4665	Intron
chrX	44392751	44393617	Peak_261519	CRD_4665	Distal_Intergenic
chrX	44462837	44463116	Peak_261520	CRD_4665	Distal_Intergenic
chrX	44542273	44543546	Peak_261521	CRD_4665	Promoter
chrX	44675344	44675678	Peak_261522	CRD_4665	Distal_Intergenic
chrX	44872247	44873353	Peak_261523	CRD_4665	Promoter
chrX	44873435	44873666	Peak_261524	CRD_4665	Promoter
chrX	44873923	44874576	Peak_261525	CRD_4665	Promoter
chrX	44874653	44874962	Peak_261526	CRD_4665	Promoter
chrX	44937553	44938070	Peak_261527	CRD_4665	Intron
chrX	45070514	45070722	Peak_261528	CRD_4665	Intron
chrX	45191844	45192406	Peak_261534	CRD_4665	Promoter
chrX	45265342	45265607	Peak_261535	CRD_4665	Intron
chrX	45322443	45322729	Peak_261536	CRD_4665	Promoter
chrX	45454288	45454487	Peak_261537	CRD_4665	Distal_Intergenic
chrX	45507025	45507330	Peak_261538	CRD_4665	Promoter
chrX	45515263	45515479	Peak_261539	CRD_4665	Intron
chrX	45515650	45515915	Peak_261540	CRD_4665	Intron
chrX	45714932	45715213	Peak_261541	CRD_4665	Distal_Intergenic
chrX	45753611	45754001	Peak_261542	CRD_4665	Intron
chrX	45758277	45758697	Peak_261543	CRD_4665	Intron
chrX	45770127	45770604	Peak_261544	CRD_4665	Promoter
chrX	45771678	45771941	Peak_261545	CRD_4665	Promoter
chrX	46325320	46325635	Peak_261546	CRD_4665	Promoter
chrX	46408911	46409207	Peak_261547	CRD_4665	Distal_Intergenic
chrX	46446540	46446926	Peak_261548	CRD_4665	Promoter
chrX	46447017	46447559	Peak_261549	CRD_4665	Promoter
chrX	46544956	46546007	Peak_261550	CRD_4665	Promoter
chrX	46561941	46562323	Peak_261551	CRD_4665	Promoter
chrX	46573190	46573931	Peak_261552	CRD_4665	Promoter
chrX	46575944	46576745	Peak_261553	CRD_4665	Promoter
chrX	46582670	46583621	Peak_261554	CRD_4665	Intron
chrX	46587899	46588098	Peak_261555	CRD_4665	Intron
chrX	46588198	46588715	Peak_261556	CRD_4665	Intron
chrX	46597654	46597893	Peak_261557	CRD_4665	Exon
chrX	46628783	46629276	Peak_261558	CRD_4665	Intron
chrX	46642142	46642366	Peak_261559	CRD_4665	Intron
chrX	46649464	46650176	Peak_261560	CRD_4665	Promoter
chrX	46796720	46796925	Peak_261561	CRD_4665	Distal_Intergenic
chrX	46836491	46837334	Peak_261562	CRD_4665	Promoter
chrX	46841338	46841834	Peak_261563	CRD_4665	Intron
chrX	46903647	46904317	Peak_261564	CRD_4665	Distal_Intergenic
chrX	46953697	46953900	Peak_261565	CRD_4665	Intron
chrX	46961957	46962201	Peak_261566	CRD_4665	Intron
chrX	46993953	46994940	Peak_261567	CRD_4665	Intron
chrX	47091279	47091849	Peak_261568	CRD_4665	Exon
chrX	47112701	47112962	Peak_261569	CRD_4665	Distal_Intergenic
chrX	47128905	47129930	Peak_261570	CRD_4665	Promoter
chrX	47144142	47144500	Peak_261571	CRD_4665	Promoter
chrX	47144563	47145400	Peak_261572	CRD_4665	Promoter
chrX	47179325	47179640	Peak_261573	CRD_4665	Promoter
chrX	47190542	47190967	Peak_261574	CRD_4665	Promoter
chrX	47193278	47193956	Peak_261575	CRD_4665	Promoter
chrX	47194091	47194511	Peak_261576	CRD_4665	Promoter
chrX	47217395	47218851	Peak_261577	CRD_4665	Promoter
chrX	47232713	47233092	Peak_261578	CRD_4665	Promoter
chrX	47233186	47233947	Peak_261579	CRD_4665	Promoter
chrX	47321448	47321713	Peak_261580	CRD_4665	Distal_Intergenic
chrX	47361636	47362673	Peak_261581	CRD_4665	Distal_Intergenic
chrX	47366015	47366603	Peak_261582	CRD_4665	Distal_Intergenic
chrX	47384558	47384784	Peak_261583	CRD_4665	Intron
chrX	47482000	47483370	Peak_261584	CRD_4665	Promoter
chrX	47502791	47503153	Peak_261585	CRD_4665	Distal_Intergenic
chrX	47523392	47523642	Peak_261586	CRD_4665	Distal_Intergenic
chrX	47540804	47541625	Peak_261587	CRD_4665	Distal_Intergenic
chrX	47556009	47556683	Peak_261588	CRD_4665	Distal_Intergenic
chrX	47560721	47561748	Peak_261589	CRD_4665	Promoter
chrX	47637557	47637809	Peak_261590	CRD_4665	Exon
chrX	47650448	47651416	Peak_261591	CRD_4665	Promoter
chrX	47658323	47659862	Peak_261592	CRD_4665	Promoter
chrX	47836081	47837329	Peak_261593	CRD_4665	Promoter
chrX	47844228	47844441	Peak_261594	CRD_4665	Promoter
chrX	48003563	48004334	Peak_261595	CRD_4665	Promoter
chrX	48020904	48021947	Peak_261596	CRD_4666	Intron
chrX	48025661	48026145	Peak_261597	CRD_4666	Intron
chrX	48026281	48026523	Peak_261598	CRD_4666	Intron
chrX	48026597	48027122	Peak_261599	CRD_4666	Intron
chrX	48070941	48072105	Peak_261600	CRD_4666	Promoter
chrX	48083264	48083566	Peak_261601	CRD_4666	Distal_Intergenic
chrX	49190769	49191617	Peak_261637	CRD_4667	Exon
chrX	49200089	49200720	Peak_261638	CRD_4667	Promoter
chrX	49235118	49235802	Peak_261639	CRD_4667	Promoter
chrX	49268720	49269916	Peak_261640	CRD_4667	Promoter
chrX	49308888	49309266	Peak_261641	CRD_4667	Intron
chrX	50796079	50796363	Peak_261660	CRD_4667	Intron
chrX	50814017	50815471	Peak_261661	CRD_4667	Promoter
chrX	50903504	50904026	Peak_261662	CRD_4667	Promoter
chrX	51130607	51130830	Peak_261663	CRD_4667	Intron
chrX	51148921	51149239	Peak_261664	CRD_4667	Intron
chrX	51336642	51336987	Peak_261665	CRD_4667	Exon
chrX	48475458	48476629	Peak_261602	CRD_4667	Promoter
chrX	48493888	48494445	Peak_261603	CRD_4667	Distal_Intergenic
chrX	48508310	48508637	Peak_261604	CRD_4667	Promoter
chrX	48521370	48522162	Peak_261605	CRD_4667	Promoter
chrX	48538935	48540338	Peak_261606	CRD_4667	Promoter
chrX	48573744	48575103	Peak_261607	CRD_4667	Promoter
chrX	48597117	48598486	Peak_261608	CRD_4667	Promoter
chrX	48631366	48631911	Peak_261609	CRD_4667	Distal_Intergenic
chrX	48648345	48648784	Peak_261610	CRD_4667	Distal_Intergenic
chrX	48675876	48676780	Peak_261611	CRD_4667	Promoter
chrX	48682877	48683114	Peak_261612	CRD_4667	Promoter
chrX	48695522	48696912	Peak_261613	CRD_4667	Promoter
chrX	48703927	48704387	Peak_261614	CRD_4667	Promoter
chrX	48736778	48738060	Peak_261615	CRD_4667	Promoter
chrX	48800926	48802561	Peak_261616	CRD_4667	Promoter
chrX	48891540	48891989	Peak_261617	CRD_4667	Exon
chrX	48897118	48898438	Peak_261618	CRD_4667	Promoter
chrX	48911194	48911421	Peak_261619	CRD_4667	Promoter
chrX	48911620	48912039	Peak_261620	CRD_4667	Promoter
chrX	48917040	48917979	Peak_261621	CRD_4667	Promoter
chrX	48918940	48919716	Peak_261622	CRD_4667	Promoter
chrX	48957850	48959057	Peak_261623	CRD_4667	Promoter
chrX	49001800	49002854	Peak_261624	CRD_4667	Promoter
chrX	49039817	49040171	Peak_261625	CRD_4667	Promoter
chrX	49043255	49044091	Peak_261626	CRD_4667	Promoter
chrX	49071918	49072285	Peak_261627	CRD_4667	Promoter
chrX	49073522	49074643	Peak_261628	CRD_4667	Promoter
chrX	49079784	49080270	Peak_261629	CRD_4667	Promoter
chrX	49100654	49101559	Peak_261630	CRD_4667	Promoter
chrX	49106956	49107322	Peak_261631	CRD_4667	Distal_Intergenic
chrX	49111580	49112816	Peak_261632	CRD_4667	Exon
chrX	49123356	49124370	Peak_261633	CRD_4667	Promoter
chrX	49155156	49156575	Peak_261634	CRD_4667	Promoter
chrX	49163664	49164513	Peak_261635	CRD_4667	Promoter
chrX	49166326	49167517	Peak_261636	CRD_4667	Promoter
chrX	49838478	49838734	Peak_261642	CRD_4667	Distal_Intergenic
chrX	49840741	49841064	Peak_261643	CRD_4667	Distal_Intergenic
chrX	49844566	49845050	Peak_261644	CRD_4667	Distal_Intergenic
chrX	49876897	49877117	Peak_261645	CRD_4667	Promoter
chrX	49878320	49879610	Peak_261646	CRD_4667	Promoter
chrX	49884315	49884514	Peak_261647	CRD_4667	Distal_Intergenic
chrX	49915683	49915949	Peak_261648	CRD_4667	Distal_Intergenic
chrX	49921765	49923284	Peak_261649	CRD_4667	Promoter
chrX	50067255	50067971	Peak_261650	CRD_4667	Promoter
chrX	50100298	50100531	Peak_261651	CRD_4667	Distal_Intergenic
chrX	50180211	50180593	Peak_261652	CRD_4667	Distal_Intergenic
chrX	50204089	50205052	Peak_261653	CRD_4667	Promoter
chrX	50580018	50580307	Peak_261654	CRD_4667	Distal_Intergenic
chrX	50645815	50647174	Peak_261655	CRD_4667	Promoter
chrX	50691790	50692093	Peak_261656	CRD_4667	Intron
chrX	50747707	50747955	Peak_261657	CRD_4667	Intron
chrX	50748652	50748945	Peak_261658	CRD_4667	Intron
chrX	50769300	50770050	Peak_261659	CRD_4667	Intron
chrX	51395605	51396285	Peak_261666	CRD_4667	Promoter
chrX	51420774	51421002	Peak_261667	CRD_4667	Intron
chrX	51461059	51461384	Peak_261668	CRD_4667	Intron
chrX	51641479	51641755	Peak_261669	CRD_4667	Distal_Intergenic
chrX	51743067	51743655	Peak_261670	CRD_4667	Promoter
chrX	51802853	51803365	Peak_261671	CRD_4667	Promoter
chrX	51860749	51860992	Peak_261672	CRD_4667	Intron
chrX	51891791	51892696	Peak_261673	CRD_4667	Promoter
chrX	51892765	51894366	Peak_261674	CRD_4667	Promoter
chrX	51894446	51894737	Peak_261675	CRD_4667	Promoter
chrX	51931634	51932157	Peak_261676	CRD_4667	Distal_Intergenic
chrX	52261019	52262495	Peak_261678	CRD_4667	Distal_Intergenic
chrX	52574715	52574984	Peak_261679	CRD_4667	Distal_Intergenic
chrX	56564071	56565461	Peak_261743	CRD_4668	Promoter
chrX	56569472	56570213	Peak_261744	CRD_4668	Distal_Intergenic
chrX	56726649	56726917	Peak_261745	CRD_4668	Promoter
chrX	56728360	56729654	Peak_261746	CRD_4668	Promoter
chrX	56729959	56730273	Peak_261747	CRD_4668	Promoter
chrX	56733504	56733818	Peak_261748	CRD_4668	Intron
chrX	56741256	56741570	Peak_261749	CRD_4668	Intron
chrX	52995124	52996279	Peak_261682	CRD_4668	Promoter
chrX	53002121	53002338	Peak_261683	CRD_4668	Distal_Intergenic
chrX	53004692	53005207	Peak_261684	CRD_4668	Distal_Intergenic
chrX	53048051	53048931	Peak_261685	CRD_4668	Promoter
chrX	53071553	53072055	Peak_261686	CRD_4668	Intron
chrX	53073108	53073375	Peak_261687	CRD_4668	Intron
chrX	53081776	53082498	Peak_261688	CRD_4668	Promoter
chrX	53086549	53086800	Peak_261689	CRD_4668	Promoter
chrX	53087283	53087683	Peak_261690	CRD_4668	Promoter
chrX	53088609	53088884	Peak_261691	CRD_4668	Distal_Intergenic
chrX	53089304	53089556	Peak_261692	CRD_4668	Distal_Intergenic
chrX	53093119	53094269	Peak_261693	CRD_4668	Promoter
chrX	53224835	53226253	Peak_261694	CRD_4668	Promoter
chrX	53281499	53281810	Peak_261695	CRD_4668	Promoter
chrX	53284736	53284971	Peak_261696	CRD_4668	Intron
chrX	53287475	53288579	Peak_261697	CRD_4668	Intron
chrX	53290527	53291170	Peak_261698	CRD_4668	Promoter
chrX	53312796	53313709	Peak_261699	CRD_4668	Intron
chrX	53317535	53317808	Peak_261700	CRD_4668	Intron
chrX	53330389	53330813	Peak_261701	CRD_4668	Distal_Intergenic
chrX	53331058	53331281	Peak_261702	CRD_4668	Distal_Intergenic
chrX	53421899	53423320	Peak_261703	CRD_4668	Promoter
chrX	53434269	53434832	Peak_261704	CRD_4668	Promoter
chrX	53436092	53436323	Peak_261705	CRD_4668	Promoter
chrX	53441660	53441957	Peak_261706	CRD_4668	Distal_Intergenic
chrX	53564791	53565157	Peak_261707	CRD_4668	Exon
chrX	53584945	53585216	Peak_261708	CRD_4668	Exon
chrX	53683748	53684772	Peak_261709	CRD_4668	Promoter
chrX	53695984	53696410	Peak_261710	CRD_4668	Distal_Intergenic
chrX	54043425	54043695	Peak_261711	CRD_4668	Promoter
chrX	54043750	54045397	Peak_261712	CRD_4668	Promoter
chrX	54181292	54181617	Peak_261713	CRD_4668	Promoter
chrX	54182189	54182720	Peak_261714	CRD_4668	Promoter
chrX	54183103	54183953	Peak_261715	CRD_4668	Promoter
chrX	54200614	54200961	Peak_261716	CRD_4668	Intron
chrX	54357428	54359463	Peak_261717	CRD_4668	Promoter
chrX	54439786	54440610	Peak_261718	CRD_4668	Promoter
chrX	54496210	54496609	Peak_261719	CRD_4668	Promoter
chrX	54529384	54530893	Peak_261720	CRD_4668	Promoter
chrX	54639090	54640482	Peak_261721	CRD_4668	Distal_Intergenic
chrX	54807535	54809296	Peak_261722	CRD_4668	Promoter
chrX	54920518	54922382	Peak_261723	CRD_4668	Promoter
chrX	54926917	54927307	Peak_261724	CRD_4668	Promoter
chrX	54999432	55000798	Peak_261725	CRD_4668	Promoter
chrX	55008790	55009223	Peak_261726	CRD_4668	Exon
chrX	55057191	55058025	Peak_261727	CRD_4668	Promoter
chrX	55145883	55146339	Peak_261728	CRD_4668	Exon
chrX	55160554	55161603	Peak_261729	CRD_4668	Promoter
chrX	55342890	55343441	Peak_261730	CRD_4668	Distal_Intergenic
chrX	55451360	55453124	Peak_261731	CRD_4668	Promoter
chrX	55486475	55487788	Peak_261732	CRD_4668	Promoter
chrX	55488382	55488667	Peak_261733	CRD_4668	Promoter
chrX	55488786	55488985	Peak_261734	CRD_4668	Promoter
chrX	55489091	55489955	Peak_261735	CRD_4668	Promoter
chrX	55522601	55522836	Peak_261736	CRD_4668	Promoter
chrX	55524570	55524777	Peak_261737	CRD_4668	Distal_Intergenic
chrX	55717005	55718487	Peak_261738	CRD_4668	Promoter
chrX	55907902	55909316	Peak_261739	CRD_4668	Promoter
chrX	56248555	56248799	Peak_261740	CRD_4668	Intron
chrX	56367373	56367735	Peak_261741	CRD_4668	Distal_Intergenic
chrX	56563058	56564014	Peak_261742	CRD_4668	Promoter
chrX	56793453	56794178	Peak_261753	CRD_4669	Intron
chrX	56797976	56798482	Peak_261754	CRD_4669	Intron
chrX	56798856	56799118	Peak_261755	CRD_4669	Intron
chrX	56802615	56804590	Peak_261756	CRD_4669	Intron
chrX	56782438	56784140	Peak_261751	CRD_4669	Intron
chrX	56788162	56789389	Peak_261752	CRD_4669	Intron
chrX	65548723	65548997	Peak_261811	CRD_4670	Exon
chrX	65581915	65582591	Peak_261812	CRD_4670	Distal_Intergenic
chrX	65587782	65588483	Peak_261813	CRD_4670	Promoter
chrX	65595190	65596128	Peak_261814	CRD_4670	Intron
chrX	67694512	67696491	Peak_261861	CRD_4670	Exon
chrX	67723366	67724294	Peak_261862	CRD_4670	Exon
chrX	67724358	67724717	Peak_261863	CRD_4670	Exon
chrX	67780450	67781709	Peak_261864	CRD_4670	Distal_Intergenic
chrX	67961099	67962232	Peak_261865	CRD_4670	Distal_Intergenic
chrX	68017742	68017945	Peak_261866	CRD_4670	Promoter
chrX	68098266	68098745	Peak_261867	CRD_4670	Intron
chrX	68112297	68112939	Peak_261868	CRD_4670	Promoter
chrX	68114825	68115220	Peak_261869	CRD_4670	Promoter
chrX	68115374	68115814	Peak_261870	CRD_4670	Promoter
chrX	70030330	70030837	Peak_261926	CRD_4670	Exon
chrX	70033438	70033741	Peak_261927	CRD_4670	Exon
chrX	70068685	70069019	Peak_261928	CRD_4670	Distal_Intergenic
chrX	70097409	70097705	Peak_261929	CRD_4670	Distal_Intergenic
chrX	71151561	71152295	Peak_261955	CRD_4670	Promoter
chrX	71166451	71167588	Peak_261956	CRD_4670	Exon
chrX	71178996	71179313	Peak_261957	CRD_4670	Distal_Intergenic
chrX	71181522	71182781	Peak_261958	CRD_4670	Exon
chrX	71222498	71224048	Peak_261959	CRD_4670	Promoter
chrX	71253938	71255708	Peak_261960	CRD_4670	Promoter
chrX	71282843	71284207	Peak_261961	CRD_4670	Promoter
chrX	71365585	71366618	Peak_261962	CRD_4670	Promoter
chrX	71496048	71496306	Peak_261963	CRD_4670	Intron
chrX	71532201	71534620	Peak_261964	CRD_4670	Promoter
chrX	68146090	68146430	Peak_261871	CRD_4670	Intron
chrX	68196702	68197856	Peak_261872	CRD_4670	Exon
chrX	68205673	68205916	Peak_261873	CRD_4670	Intron
chrX	68232313	68232854	Peak_261874	CRD_4670	Intron
chrX	68249274	68249927	Peak_261875	CRD_4670	Intron
chrX	68260795	68261717	Peak_261876	CRD_4670	Intron
chrX	68279532	68280197	Peak_261877	CRD_4670	Intron
chrX	68295630	68296236	Peak_261878	CRD_4670	Intron
chrX	68332110	68333169	Peak_261879	CRD_4670	Intron
chrX	68403566	68403969	Peak_261880	CRD_4670	Intron
chrX	68409207	68409636	Peak_261881	CRD_4670	Intron
chrX	68417702	68418034	Peak_261882	CRD_4670	Intron
chrX	68424731	68424939	Peak_261883	CRD_4670	Intron
chrX	68432625	68434317	Peak_261884	CRD_4670	Promoter
chrX	68441011	68441345	Peak_261885	CRD_4670	Distal_Intergenic
chrX	68462678	68463336	Peak_261886	CRD_4670	Distal_Intergenic
chrX	68463388	68463799	Peak_261887	CRD_4670	Distal_Intergenic
chrX	68498452	68499369	Peak_261888	CRD_4670	Promoter
chrX	68762724	68763104	Peak_261891	CRD_4670	Distal_Intergenic
chrX	68822696	68822983	Peak_261892	CRD_4670	Distal_Intergenic
chrX	68827770	68829123	Peak_261893	CRD_4670	Promoter
chrX	68865394	68865595	Peak_261894	CRD_4670	Distal_Intergenic
chrX	68882283	68882589	Peak_261895	CRD_4670	Distal_Intergenic
chrX	68893918	68895717	Peak_261896	CRD_4670	Distal_Intergenic
chrX	68994676	68994935	Peak_261897	CRD_4670	Distal_Intergenic
chrX	69070984	69071198	Peak_261898	CRD_4670	Distal_Intergenic
chrX	69093974	69094380	Peak_261899	CRD_4670	Distal_Intergenic
chrX	69096613	69097576	Peak_261900	CRD_4670	Distal_Intergenic
chrX	69126802	69127023	Peak_261901	CRD_4670	Distal_Intergenic
chrX	69133853	69134278	Peak_261902	CRD_4670	Distal_Intergenic
chrX	69136839	69137044	Peak_261903	CRD_4670	Distal_Intergenic
chrX	69137379	69137645	Peak_261904	CRD_4670	Distal_Intergenic
chrX	69152466	69153981	Peak_261905	CRD_4670	Distal_Intergenic
chrX	69158499	69158729	Peak_261906	CRD_4670	Exon
chrX	69163873	69164133	Peak_261907	CRD_4670	Promoter
chrX	69164186	69164795	Peak_261908	CRD_4670	Promoter
chrX	69164903	69165891	Peak_261909	CRD_4670	Promoter
chrX	69189666	69190562	Peak_261910	CRD_4670	Intron
chrX	69221987	69222589	Peak_261911	CRD_4670	Distal_Intergenic
chrX	69237807	69239178	Peak_261912	CRD_4670	Distal_Intergenic
chrX	69254443	69254772	Peak_261913	CRD_4670	Distal_Intergenic
chrX	69256214	69256512	Peak_261914	CRD_4670	Distal_Intergenic
chrX	69257446	69257912	Peak_261915	CRD_4670	Distal_Intergenic
chrX	69286089	69286323	Peak_261916	CRD_4670	Distal_Intergenic
chrX	69387564	69387905	Peak_261919	CRD_4670	Distal_Intergenic
chrX	69496170	69496675	Peak_261920	CRD_4670	Distal_Intergenic
chrX	69503517	69504506	Peak_261921	CRD_4670	Promoter
chrX	69538077	69538553	Peak_261922	CRD_4670	Distal_Intergenic
chrX	69614995	69616309	Peak_261923	CRD_4670	Promoter
chrX	69618890	69619154	Peak_261924	CRD_4670	Promoter
chrX	69759441	69760814	Peak_261925	CRD_4670	Intron
chrX	70132851	70134412	Peak_261930	CRD_4670	Promoter
chrX	70139735	70140281	Peak_261931	CRD_4670	Intron
chrX	70171564	70171918	Peak_261932	CRD_4670	Distal_Intergenic
chrX	70289729	70290306	Peak_261933	CRD_4670	Promoter
chrX	70421309	70422235	Peak_261934	CRD_4670	Promoter
chrX	70422695	70423401	Peak_261935	CRD_4670	Promoter
chrX	70433347	70433679	Peak_261936	CRD_4670	Promoter
chrX	70433811	70434754	Peak_261937	CRD_4670	Promoter
chrX	70435183	70435588	Peak_261938	CRD_4670	Promoter
chrX	70444249	70444958	Peak_261939	CRD_4670	Promoter
chrX	70452089	70452383	Peak_261940	CRD_4670	Promoter
chrX	70454416	70454635	Peak_261941	CRD_4670	Promoter
chrX	70826765	70827046	Peak_261942	CRD_4670	Intron
chrX	70998545	70998787	Peak_261943	CRD_4670	Distal_Intergenic
chrX	71067607	71069181	Peak_261944	CRD_4670	Promoter
chrX	71095356	71096591	Peak_261945	CRD_4670	Promoter
chrX	71096790	71096989	Peak_261946	CRD_4670	Promoter
chrX	71098360	71098661	Peak_261947	CRD_4670	Promoter
chrX	71118041	71118830	Peak_261948	CRD_4670	Promoter
chrX	71129209	71129506	Peak_261949	CRD_4670	Promoter
chrX	71143562	71143773	Peak_261950	CRD_4670	Promoter
chrX	71144314	71144537	Peak_261951	CRD_4670	Promoter
chrX	71144761	71144962	Peak_261952	CRD_4670	Promoter
chrX	71145276	71146762	Peak_261953	CRD_4670	Promoter
chrX	71147469	71147713	Peak_261954	CRD_4670	Promoter
chrX	71622760	71623130	Peak_261965	CRD_4670	Distal_Intergenic
chrX	71652274	71652730	Peak_261966	CRD_4670	Distal_Intergenic
chrX	71853512	71853960	Peak_261967	CRD_4670	Distal_Intergenic
chrX	71859365	71859564	Peak_261968	CRD_4670	Distal_Intergenic
chrX	71859680	71859932	Peak_261969	CRD_4670	Distal_Intergenic
chrX	71935322	71935949	Peak_261970	CRD_4670	Intron
chrX	71953571	71953782	Peak_261971	CRD_4670	Intron
chrX	71999175	71999396	Peak_261972	CRD_4670	Intron
chrX	72018568	72019171	Peak_261973	CRD_4670	Intron
chrX	72060600	72061352	Peak_261974	CRD_4670	Intron
chrX	72079007	72079294	Peak_261975	CRD_4670	Promoter
chrX	72088799	72089067	Peak_261976	CRD_4670	Intron
chrX	72100891	72101212	Peak_261977	CRD_4670	Intron
chrX	72121436	72121796	Peak_261978	CRD_4670	Intron
chrX	72123903	72124110	Peak_261979	CRD_4670	Intron
chrX	72126403	72127074	Peak_261980	CRD_4670	Intron
chrX	72131798	72132373	Peak_261981	CRD_4670	Promoter
chrX	72132410	72132632	Peak_261982	CRD_4670	Promoter
chrX	72180798	72182105	Peak_261983	CRD_4670	Promoter
chrX	72238714	72239519	Peak_261984	CRD_4670	Promoter
chrX	72245538	72245825	Peak_261985	CRD_4670	Intron
chrX	72255457	72256078	Peak_261986	CRD_4670	Exon
chrX	72256758	72256971	Peak_261987	CRD_4670	Intron
chrX	72268994	72269427	Peak_261988	CRD_4670	Intron
chrX	72276469	72277662	Peak_261989	CRD_4670	Promoter
chrX	72306938	72307217	Peak_261990	CRD_4670	Promoter
chrX	72308873	72309203	Peak_261991	CRD_4670	Promoter
chrX	72341932	72342187	Peak_261992	CRD_4670	Intron
chrX	72358365	72358655	Peak_261993	CRD_4670	Intron
chrX	72366234	72367317	Peak_261994	CRD_4670	Intron
chrX	72368638	72369102	Peak_261995	CRD_4670	Intron
chrX	72381631	72382521	Peak_261996	CRD_4670	Intron
chrX	72391195	72391485	Peak_261997	CRD_4670	Intron
chrX	72394439	72395113	Peak_261998	CRD_4670	Intron
chrX	72540387	72540671	Peak_261999	CRD_4670	Intron
chrX	72572329	72573473	Peak_262000	CRD_4670	Promoter
chrX	72634143	72634738	Peak_262001	CRD_4670	Intron
chrX	72644986	72645339	Peak_262002	CRD_4670	Intron
chrX	72652148	72652671	Peak_262003	CRD_4670	Exon
chrX	72693425	72693691	Peak_262004	CRD_4670	Intron
chrX	72714253	72715024	Peak_262005	CRD_4670	Promoter
chrX	73127633	73128276	Peak_262006	CRD_4670	Promoter
chrX	73214148	73215286	Peak_262007	CRD_4670	Promoter
chrX	73265397	73265881	Peak_262008	CRD_4670	Distal_Intergenic
chrX	73562594	73564316	Peak_262009	CRD_4670	Promoter
chrX	73577366	73577926	Peak_262010	CRD_4670	Exon
chrX	73580724	73580923	Peak_262011	CRD_4670	Intron
chrX	73580967	73581498	Peak_262012	CRD_4670	Intron
chrX	56812807	56813891	Peak_261757	CRD_4670	Intron
chrX	56978270	56978494	Peak_261758	CRD_4670	Promoter
chrX	56994794	56996027	Peak_261759	CRD_4670	Promoter
chrX	57121049	57121939	Peak_261760	CRD_4670	Promoter
chrX	57155528	57155823	Peak_261761	CRD_4670	Distal_Intergenic
chrX	57156474	57156726	Peak_261762	CRD_4670	Distal_Intergenic
chrX	57367405	57368645	Peak_261763	CRD_4670	Intron
chrX	57591034	57592261	Peak_261764	CRD_4670	Promoter
chrX	57592747	57593173	Peak_261765	CRD_4670	Promoter
chrX	57821760	57822394	Peak_261766	CRD_4670	Distal_Intergenic
chrX	57901019	57901284	Peak_261767	CRD_4670	Distal_Intergenic
chrX	57906287	57906487	Peak_261768	CRD_4670	Exon
chrX	57906822	57907072	Peak_261769	CRD_4670	Exon
chrX	57909202	57909719	Peak_261770	CRD_4670	Promoter
chrX	57910644	57911479	Peak_261771	CRD_4670	Promoter
chrX	57919100	57919396	Peak_261772	CRD_4670	Distal_Intergenic
chrX	57929422	57929676	Peak_261773	CRD_4670	Distal_Intergenic
chrX	58026103	58026307	Peak_261774	CRD_4670	Distal_Intergenic
chrX	58252739	58253538	Peak_261775	CRD_4670	Distal_Intergenic
chrX	62532720	62533159	Peak_261778	CRD_4670	Distal_Intergenic
chrX	62534250	62534521	Peak_261779	CRD_4670	Distal_Intergenic
chrX	62562622	62562866	Peak_261780	CRD_4670	Distal_Intergenic
chrX	62565474	62565845	Peak_261781	CRD_4670	Distal_Intergenic
chrX	62569432	62569635	Peak_261782	CRD_4670	Distal_Intergenic
chrX	62580358	62580610	Peak_261783	CRD_4670	Distal_Intergenic
chrX	62634191	62634463	Peak_261784	CRD_4670	Distal_Intergenic
chrX	62635500	62635740	Peak_261785	CRD_4670	Distal_Intergenic
chrX	62651300	62651499	Peak_261786	CRD_4670	Distal_Intergenic
chrX	62965036	62965261	Peak_261787	CRD_4670	Distal_Intergenic
chrX	63349280	63349798	Peak_261792	CRD_4670	Promoter
chrX	63350231	63351780	Peak_261793	CRD_4670	Promoter
chrX	63560321	63561808	Peak_261794	CRD_4670	Promoter
chrX	63669078	63669375	Peak_261795	CRD_4670	Promoter
chrX	63754213	63755626	Peak_261796	CRD_4670	Promoter
chrX	63761651	63762012	Peak_261797	CRD_4670	Intron
chrX	63783004	63783491	Peak_261798	CRD_4670	Promoter
chrX	63784157	63785875	Peak_261799	CRD_4670	Promoter
chrX	63810829	63811084	Peak_261800	CRD_4670	Promoter
chrX	63993948	63994315	Peak_261801	CRD_4670	Distal_Intergenic
chrX	64093858	64094143	Peak_261802	CRD_4670	Distal_Intergenic
chrX	64204788	64206784	Peak_261803	CRD_4670	Promoter
chrX	64394478	64396014	Peak_261804	CRD_4670	Promoter
chrX	64894778	64894977	Peak_261805	CRD_4670	Distal_Intergenic
chrX	64975465	64977257	Peak_261806	CRD_4670	Promoter
chrX	65034199	65035777	Peak_261807	CRD_4670	Promoter
chrX	65516471	65517319	Peak_261808	CRD_4670	Intron
chrX	65528765	65529058	Peak_261809	CRD_4670	Intron
chrX	65534407	65535354	Peak_261810	CRD_4670	Promoter
chrX	65596276	65596480	Peak_261815	CRD_4670	Intron
chrX	65601138	65601376	Peak_261816	CRD_4670	Intron
chrX	65601525	65602044	Peak_261817	CRD_4670	Intron
chrX	65644546	65645314	Peak_261818	CRD_4670	Intron
chrX	65667086	65669145	Peak_261819	CRD_4670	Promoter
chrX	65677874	65678273	Peak_261820	CRD_4670	Intron
chrX	65679288	65679514	Peak_261821	CRD_4670	Intron
chrX	65690209	65691044	Peak_261822	CRD_4670	Intron
chrX	65694900	65695198	Peak_261823	CRD_4670	Intron
chrX	65697165	65697631	Peak_261824	CRD_4670	Intron
chrX	65697900	65698836	Peak_261825	CRD_4670	Intron
chrX	65703514	65704644	Peak_261826	CRD_4670	Intron
chrX	65707149	65707573	Peak_261827	CRD_4670	Intron
chrX	65726515	65727366	Peak_261828	CRD_4670	Intron
chrX	65986254	65986577	Peak_261829	CRD_4670	Distal_Intergenic
chrX	66005459	66005804	Peak_261830	CRD_4670	Distal_Intergenic
chrX	66006123	66006332	Peak_261831	CRD_4670	Distal_Intergenic
chrX	66012204	66012419	Peak_261832	CRD_4670	Distal_Intergenic
chrX	66013072	66013988	Peak_261833	CRD_4670	Promoter
chrX	66015136	66015641	Peak_261834	CRD_4670	Promoter
chrX	66020623	66020822	Peak_261835	CRD_4670	Promoter
chrX	66030951	66031269	Peak_261836	CRD_4670	Promoter
chrX	66038196	66038396	Peak_261837	CRD_4670	Promoter
chrX	66039930	66040232	Peak_261838	CRD_4670	Promoter
chrX	66049894	66050679	Peak_261839	CRD_4670	Distal_Intergenic
chrX	66074868	66075419	Peak_261840	CRD_4670	Promoter
chrX	66163728	66164980	Peak_261841	CRD_4670	Promoter
chrX	66170123	66170878	Peak_261842	CRD_4670	Promoter
chrX	66198643	66199252	Peak_261843	CRD_4670	Promoter
chrX	66200314	66200583	Peak_261844	CRD_4670	Promoter
chrX	66201117	66201771	Peak_261845	CRD_4670	Promoter
chrX	66232877	66233815	Peak_261846	CRD_4670	Intron
chrX	66476695	66477014	Peak_261847	CRD_4670	Distal_Intergenic
chrX	66601630	66601899	Peak_261848	CRD_4670	Intron
chrX	66601987	66602984	Peak_261849	CRD_4670	Exon
chrX	66638362	66639777	Peak_261850	CRD_4670	Promoter
chrX	66728673	66729380	Peak_261851	CRD_4670	Distal_Intergenic
chrX	66731418	66731751	Peak_261852	CRD_4670	Distal_Intergenic
chrX	66921979	66922183	Peak_261853	CRD_4670	Distal_Intergenic
chrX	67415444	67415779	Peak_261854	CRD_4670	Distal_Intergenic
chrX	67543885	67544152	Peak_261855	CRD_4670	Promoter
chrX	67544380	67544677	Peak_261856	CRD_4670	Promoter
chrX	67544945	67545280	Peak_261857	CRD_4670	Promoter
chrX	67545873	67546224	Peak_261858	CRD_4670	Promoter
chrX	67555717	67555921	Peak_261859	CRD_4670	Intron
chrX	67605156	67605567	Peak_261860	CRD_4670	Intron
chrX	68666617	68667110	Peak_261889	CRD_4670	Intron
chrX	68703930	68704183	Peak_261890	CRD_4670	Intron
chrX	69305513	69306045	Peak_261917	CRD_4670	Distal_Intergenic
chrX	69309337	69309689	Peak_261918	CRD_4670	Distal_Intergenic
chrX	74383665	74383925	Peak_262024	CRD_4671	Distal_Intergenic
chrX	74420209	74421601	Peak_262025	CRD_4671	Promoter
chrX	74422630	74423358	Peak_262026	CRD_4671	Promoter
chrX	74522227	74522487	Peak_262027	CRD_4671	Promoter
chrX	74535142	74536165	Peak_262028	CRD_4671	Distal_Intergenic
chrX	74536270	74536774	Peak_262029	CRD_4671	Distal_Intergenic
chrX	74549966	74550839	Peak_262030	CRD_4671	Distal_Intergenic
chrX	74925228	74925604	Peak_262034	CRD_4671	Promoter
chrX	75086440	75087252	Peak_262035	CRD_4671	Intron
chrX	75131673	75132748	Peak_262036	CRD_4671	Intron
chrX	75155379	75157019	Peak_262037	CRD_4671	Promoter
chrX	75273386	75275007	Peak_262038	CRD_4671	Promoter
chrX	75522182	75523866	Peak_262039	CRD_4671	Promoter
chrX	78726194	78726517	Peak_262079	CRD_4671	Distal_Intergenic
chrX	78744005	78744768	Peak_262080	CRD_4671	Promoter
chrX	78746452	78746744	Peak_262081	CRD_4671	Promoter
chrX	78747317	78747864	Peak_262082	CRD_4671	Promoter
chrX	73855551	73855875	Peak_262015	CRD_4671	Promoter
chrX	73943515	73945067	Peak_262016	CRD_4671	Promoter
chrX	73963750	73964038	Peak_262017	CRD_4671	Exon
chrX	74015390	74015783	Peak_262018	CRD_4671	Promoter
chrX	74133115	74133776	Peak_262019	CRD_4671	Promoter
chrX	74282893	74283452	Peak_262020	CRD_4671	Promoter
chrX	74291713	74293761	Peak_262021	CRD_4671	Promoter
chrX	74344032	74344351	Peak_262022	CRD_4671	Promoter
chrX	74382726	74383017	Peak_262023	CRD_4671	Distal_Intergenic
chrX	74613809	74615416	Peak_262031	CRD_4671	Promoter
chrX	74782051	74782719	Peak_262032	CRD_4671	Intron
chrX	74924473	74924811	Peak_262033	CRD_4671	Promoter
chrX	75547846	75548149	Peak_262040	CRD_4671	Distal_Intergenic
chrX	75596231	75596589	Peak_262041	CRD_4671	Distal_Intergenic
chrX	75603702	75604185	Peak_262042	CRD_4671	Distal_Intergenic
chrX	75625272	75625559	Peak_262043	CRD_4671	Distal_Intergenic
chrX	75638410	75638638	Peak_262044	CRD_4671	Distal_Intergenic
chrX	75749121	75749416	Peak_262045	CRD_4671	Promoter
chrX	75781452	75782145	Peak_262046	CRD_4671	Exon
chrX	75784701	75785612	Peak_262047	CRD_4671	Promoter
chrX	76145972	76146385	Peak_262048	CRD_4671	Distal_Intergenic
chrX	76148275	76149429	Peak_262049	CRD_4671	Distal_Intergenic
chrX	76172342	76173976	Peak_262050	CRD_4671	Promoter
chrX	76253497	76253762	Peak_262051	CRD_4671	Promoter
chrX	76279069	76279369	Peak_262052	CRD_4671	Distal_Intergenic
chrX	76426933	76428216	Peak_262053	CRD_4671	Promoter
chrX	76434559	76434758	Peak_262054	CRD_4671	Distal_Intergenic
chrX	76454684	76454930	Peak_262055	CRD_4671	Distal_Intergenic
chrX	77013830	77015331	Peak_262056	CRD_4671	Promoter
chrX	77527593	77527970	Peak_262057	CRD_4671	Intron
chrX	77658783	77659234	Peak_262058	CRD_4671	Intron
chrX	77742777	77743009	Peak_262059	CRD_4671	Intron
chrX	77743072	77743490	Peak_262060	CRD_4671	Intron
chrX	77785077	77785281	Peak_262061	CRD_4671	Promoter
chrX	77785331	77786781	Peak_262062	CRD_4671	Promoter
chrX	77788065	77788372	Peak_262063	CRD_4671	Promoter
chrX	77894926	77895885	Peak_262064	CRD_4671	Promoter
chrX	77899077	77899824	Peak_262065	CRD_4671	Promoter
chrX	77910078	77911452	Peak_262066	CRD_4671	Promoter
chrX	78029724	78029923	Peak_262067	CRD_4671	Intron
chrX	78103354	78105168	Peak_262068	CRD_4671	Promoter
chrX	78138779	78140207	Peak_262069	CRD_4671	Promoter
chrX	78321799	78322270	Peak_262070	CRD_4671	Intron
chrX	78322876	78323320	Peak_262071	CRD_4671	Intron
chrX	78327250	78327917	Peak_262072	CRD_4671	Promoter
chrX	78533681	78533908	Peak_262073	CRD_4671	Distal_Intergenic
chrX	78555391	78555635	Peak_262074	CRD_4671	Promoter
chrX	78557614	78557857	Peak_262075	CRD_4671	Promoter
chrX	78664825	78665081	Peak_262076	CRD_4671	Distal_Intergenic
chrX	78665153	78665695	Peak_262077	CRD_4671	Distal_Intergenic
chrX	78667709	78667915	Peak_262078	CRD_4671	Distal_Intergenic
chrX	78753734	78753953	Peak_262083	CRD_4671	Intron
chrX	78754718	78755369	Peak_262084	CRD_4671	Exon
chrX	78769002	78769898	Peak_262085	CRD_4671	Distal_Intergenic
chrX	78813110	78813387	Peak_262086	CRD_4671	Distal_Intergenic
chrX	78846490	78846915	Peak_262087	CRD_4671	Distal_Intergenic
chrX	78886591	78886865	Peak_262088	CRD_4671	Distal_Intergenic
chrX	79054907	79055160	Peak_262089	CRD_4671	Distal_Intergenic
chrX	79081882	79082685	Peak_262090	CRD_4671	Promoter
chrX	79150263	79150854	Peak_262091	CRD_4671	Intron
chrX	79275417	79275814	Peak_262092	CRD_4671	Distal_Intergenic
chrX	79295577	79295818	Peak_262093	CRD_4671	Distal_Intergenic
chrX	79322158	79322494	Peak_262094	CRD_4671	Promoter
chrX	79366703	79367701	Peak_262095	CRD_4671	Promoter
chrX	79369792	79370531	Peak_262096	CRD_4671	Promoter
chrX	79413102	79413731	Peak_262097	CRD_4672	Distal_Intergenic
chrX	79450082	79450580	Peak_262098	CRD_4672	Distal_Intergenic
chrX	79477679	79478036	Peak_262099	CRD_4672	Distal_Intergenic
chrX	79532769	79533180	Peak_262100	CRD_4672	Distal_Intergenic
chrX	79551853	79552052	Peak_262101	CRD_4672	Distal_Intergenic
chrX	80579384	80579697	Peak_262132	CRD_4673	Distal_Intergenic
chrX	80807944	80809261	Peak_262133	CRD_4673	Promoter
chrX	80809579	80810428	Peak_262134	CRD_4673	Promoter
chrX	80876822	80877380	Peak_262135	CRD_4673	Distal_Intergenic
chrX	80879192	80879471	Peak_262136	CRD_4673	Distal_Intergenic
chrX	81120457	81122382	Peak_262137	CRD_4673	Promoter
chrX	81167698	81168220	Peak_262138	CRD_4673	Intron
chrX	81174220	81174709	Peak_262139	CRD_4673	Intron
chrX	81195567	81196123	Peak_262140	CRD_4673	Intron
chrX	81201517	81203090	Peak_262141	CRD_4673	Promoter
chrX	81255545	81255772	Peak_262142	CRD_4673	Promoter
chrX	91434455	91436113	Peak_262388	CRD_4674	Promoter
chrX	91770679	91771128	Peak_262389	CRD_4674	Distal_Intergenic
chrX	91771186	91771524	Peak_262390	CRD_4674	Distal_Intergenic
chrX	91779266	91779470	Peak_262391	CRD_4674	Promoter
chrX	91781678	91781877	Peak_262392	CRD_4674	Promoter
chrX	102863549	102864191	Peak_262705	CRD_4675	Intron
chrX	102900497	102900973	Peak_262706	CRD_4675	Promoter
chrX	102934672	102934878	Peak_262707	CRD_4675	Promoter
chrX	102950969	102951911	Peak_262708	CRD_4675	Distal_Intergenic
chrX	102985271	102985559	Peak_262709	CRD_4675	Distal_Intergenic
chrX	103062984	103063908	Peak_262710	CRD_4675	Promoter
chrX	103063997	103064642	Peak_262711	CRD_4675	Promoter
chrX	103088695	103089320	Peak_262712	CRD_4675	Promoter
chrX	103101727	103101983	Peak_262713	CRD_4675	Distal_Intergenic
chrX	103151914	103152595	Peak_262714	CRD_4675	Distal_Intergenic
chrX	103157587	103158873	Peak_262715	CRD_4675	Distal_Intergenic
chrX	103158927	103159133	Peak_262716	CRD_4675	Distal_Intergenic
chrX	103176135	103176760	Peak_262717	CRD_4675	Distal_Intergenic
chrX	103211063	103211576	Peak_262718	CRD_4675	Distal_Intergenic
chrX	103214677	103215290	Peak_262719	CRD_4675	Promoter
chrX	103215753	103216192	Peak_262720	CRD_4675	Promoter
chrX	103221144	103221533	Peak_262721	CRD_4675	Distal_Intergenic
chrX	103224279	103224593	Peak_262722	CRD_4675	Distal_Intergenic
chrX	103253783	103255704	Peak_262723	CRD_4675	Promoter
chrX	103276141	103277271	Peak_262724	CRD_4675	Promoter
chrX	103310032	103310307	Peak_262725	CRD_4675	Promoter
chrX	103310836	103311353	Peak_262726	CRD_4675	Promoter
chrX	103329683	103331305	Peak_262727	CRD_4675	Promoter
chrX	103338232	103339087	Peak_262728	CRD_4675	Distal_Intergenic
chrX	103343030	103343641	Peak_262729	CRD_4675	Distal_Intergenic
chrX	103356081	103357341	Peak_262730	CRD_4675	Promoter
chrX	103375949	103376669	Peak_262731	CRD_4675	Promoter
chrX	103377088	103378054	Peak_262732	CRD_4675	Promoter
chrX	103404408	103405148	Peak_262733	CRD_4675	Promoter
chrX	103413884	103414368	Peak_262734	CRD_4675	Distal_Intergenic
chrX	103424170	103424658	Peak_262735	CRD_4675	Distal_Intergenic
chrX	103464141	103465118	Peak_262736	CRD_4675	Distal_Intergenic
chrX	103480473	103480891	Peak_262737	CRD_4675	Distal_Intergenic
chrX	103488783	103489126	Peak_262738	CRD_4675	Distal_Intergenic
chrX	103533388	103534134	Peak_262739	CRD_4675	Distal_Intergenic
chrX	103554575	103555346	Peak_262740	CRD_4675	Distal_Intergenic
chrX	100717367	100717578	Peak_262640	CRD_4675	Intron
chrX	100731228	100731618	Peak_262641	CRD_4675	Promoter
chrX	100745660	100746734	Peak_262642	CRD_4675	Distal_Intergenic
chrX	100768725	100769122	Peak_262643	CRD_4675	Distal_Intergenic
chrX	100819710	100820925	Peak_262644	CRD_4675	Promoter
chrX	100864956	100865252	Peak_262645	CRD_4675	Intron
chrX	100895462	100895804	Peak_262646	CRD_4675	Distal_Intergenic
chrX	101051065	101052555	Peak_262647	CRD_4675	Promoter
chrX	101078534	101080611	Peak_262648	CRD_4675	Promoter
chrX	101080807	101081135	Peak_262649	CRD_4675	Promoter
chrX	101081188	101081646	Peak_262650	CRD_4675	Promoter
chrX	101097336	101098808	Peak_262651	CRD_4675	Promoter
chrX	101199132	101199358	Peak_262652	CRD_4675	Distal_Intergenic
chrX	101206523	101206804	Peak_262653	CRD_4675	Distal_Intergenic
chrX	101219868	101220324	Peak_262654	CRD_4675	Promoter
chrX	101287521	101287720	Peak_262655	CRD_4675	Promoter
chrX	101348007	101349518	Peak_262656	CRD_4675	Promoter
chrX	101386081	101386463	Peak_262657	CRD_4675	Promoter
chrX	101390393	101391614	Peak_262658	CRD_4675	Promoter
chrX	101407448	101408781	Peak_262659	CRD_4675	Promoter
chrX	101415203	101415402	Peak_262660	CRD_4675	Promoter
chrX	101415487	101416062	Peak_262661	CRD_4675	Promoter
chrX	101417400	101418840	Peak_262662	CRD_4675	Promoter
chrX	101445187	101445548	Peak_262663	CRD_4675	Promoter
chrX	101450961	101451226	Peak_262664	CRD_4675	Intron
chrX	101462933	101463224	Peak_262665	CRD_4675	Intron
chrX	101484888	101486206	Peak_262666	CRD_4675	Promoter
chrX	101490739	101491382	Peak_262667	CRD_4675	Promoter
chrX	101550129	101551670	Peak_262668	CRD_4675	Promoter
chrX	101595945	101596559	Peak_262669	CRD_4675	Promoter
chrX	101616906	101618200	Peak_262670	CRD_4675	Promoter
chrX	101622416	101622658	Peak_262671	CRD_4675	Promoter
chrX	101622744	101623886	Peak_262672	CRD_4675	Promoter
chrX	101623952	101624307	Peak_262673	CRD_4675	Promoter
chrX	101658401	101660364	Peak_262674	CRD_4675	Promoter
chrX	101664412	101664854	Peak_262675	CRD_4675	Distal_Intergenic
chrX	101693482	101693745	Peak_262676	CRD_4675	Promoter
chrX	101736623	101737147	Peak_262677	CRD_4675	Distal_Intergenic
chrX	101737575	101737894	Peak_262678	CRD_4675	Distal_Intergenic
chrX	101758968	101759554	Peak_262679	CRD_4675	Distal_Intergenic
chrX	101768077	101768340	Peak_262680	CRD_4675	Distal_Intergenic
chrX	101799162	101799956	Peak_262681	CRD_4675	Distal_Intergenic
chrX	101803562	101803832	Peak_262682	CRD_4675	Distal_Intergenic
chrX	101803921	101804165	Peak_262683	CRD_4675	Distal_Intergenic
chrX	101930990	101931724	Peak_262684	CRD_4675	Promoter
chrX	101931879	101932556	Peak_262685	CRD_4675	Promoter
chrX	102067975	102068348	Peak_262686	CRD_4675	Distal_Intergenic
chrX	102125478	102125748	Peak_262687	CRD_4675	Promoter
chrX	102126535	102126828	Peak_262688	CRD_4675	Promoter
chrX	102126954	102127324	Peak_262689	CRD_4675	Promoter
chrX	102154370	102154797	Peak_262690	CRD_4675	Promoter
chrX	102155099	102156401	Peak_262691	CRD_4675	Promoter
chrX	102494689	102494949	Peak_262694	CRD_4675	Distal_Intergenic
chrX	102516650	102517698	Peak_262695	CRD_4675	Promoter
chrX	102598807	102600572	Peak_262696	CRD_4675	Promoter
chrX	102604319	102604652	Peak_262697	CRD_4675	Intron
chrX	102624118	102624537	Peak_262698	CRD_4675	Intron
chrX	102650926	102652760	Peak_262699	CRD_4675	Promoter
chrX	102659511	102660648	Peak_262700	CRD_4675	Promoter
chrX	102712825	102713992	Peak_262701	CRD_4675	Promoter
chrX	102720104	102721369	Peak_262702	CRD_4675	Promoter
chrX	102768577	102769839	Peak_262703	CRD_4675	Promoter
chrX	102832558	102832977	Peak_262704	CRD_4675	Intron
chrX	103584684	103586676	Peak_262741	CRD_4675	Promoter
chrX	103607215	103608978	Peak_262742	CRD_4675	Promoter
chrX	103628486	103630359	Peak_262743	CRD_4675	Promoter
chrX	103686563	103687645	Peak_262744	CRD_4675	Promoter
chrX	103687741	103688270	Peak_262745	CRD_4675	Promoter
chrX	103689015	103689303	Peak_262746	CRD_4675	Promoter
chrX	103773400	103773830	Peak_262753	CRD_4676	Promoter
chrX	103773890	103774630	Peak_262754	CRD_4676	Promoter
chrX	103774798	103775181	Peak_262755	CRD_4676	Promoter
chrX	103776673	103777007	Peak_262756	CRD_4676	Promoter
chrX	103780500	103781442	Peak_262757	CRD_4676	Promoter
chrX	103782564	103783048	Peak_262758	CRD_4676	Promoter
chrX	103693540	103694558	Peak_262747	CRD_4676	Distal_Intergenic
chrX	103702728	103702997	Peak_262748	CRD_4676	Distal_Intergenic
chrX	103704484	103705522	Peak_262749	CRD_4676	Exon
chrX	103705623	103705874	Peak_262750	CRD_4676	Exon
chrX	103711507	103711973	Peak_262751	CRD_4676	Promoter
chrX	103730606	103731582	Peak_262752	CRD_4676	Promoter
chrX	104165663	104166625	Peak_262774	CRD_4677	Promoter
chrX	104168638	104168870	Peak_262775	CRD_4677	Promoter
chrX	104195292	104195806	Peak_262776	CRD_4677	Exon
chrX	104244412	104245430	Peak_262777	CRD_4677	Distal_Intergenic
chrX	104270603	104271458	Peak_262778	CRD_4677	Distal_Intergenic
chrX	104309525	104309867	Peak_262779	CRD_4677	Distal_Intergenic
chrX	104310005	104310841	Peak_262780	CRD_4677	Distal_Intergenic
chrX	104343404	104344028	Peak_262781	CRD_4677	Distal_Intergenic
chrX	104370153	104370490	Peak_262782	CRD_4677	Distal_Intergenic
chrX	103783109	103783334	Peak_262759	CRD_4677	Promoter
chrX	103791165	103791585	Peak_262760	CRD_4677	Promoter
chrX	103793031	103794484	Peak_262761	CRD_4677	Distal_Intergenic
chrX	103817513	103818080	Peak_262762	CRD_4677	Distal_Intergenic
chrX	103830949	103832784	Peak_262763	CRD_4677	Promoter
chrX	103845088	103845591	Peak_262764	CRD_4677	Distal_Intergenic
chrX	103918028	103919678	Peak_262765	CRD_4677	Promoter
chrX	103941635	103941979	Peak_262766	CRD_4677	Intron
chrX	104097829	104098768	Peak_262767	CRD_4677	Exon
chrX	104105106	104106191	Peak_262768	CRD_4677	Exon
chrX	104110678	104110879	Peak_262769	CRD_4677	Promoter
chrX	104111970	104113970	Peak_262770	CRD_4677	Promoter
chrX	104136201	104136811	Peak_262771	CRD_4677	Intron
chrX	104137549	104137806	Peak_262772	CRD_4677	Intron
chrX	104156218	104157689	Peak_262773	CRD_4677	Promoter
chrX	105638689	105638937	Peak_262825	CRD_4678	Intron
chrX	105639112	105639311	Peak_262826	CRD_4678	Intron
chrX	105663269	105663468	Peak_262827	CRD_4678	Intron
chrX	105682181	105682635	Peak_262828	CRD_4678	Intron
chrX	105731099	105731298	Peak_262829	CRD_4678	Intron
chrX	105752387	105752891	Peak_262830	CRD_4678	Intron
chrX	106397822	106398162	Peak_262854	CRD_4679	Distal_Intergenic
chrX	106415262	106415819	Peak_262855	CRD_4679	Distal_Intergenic
chrX	106428017	106428221	Peak_262856	CRD_4679	Promoter
chrX	106480908	106481988	Peak_262857	CRD_4679	Distal_Intergenic
chrX	106486073	106486436	Peak_262858	CRD_4679	Distal_Intergenic
chrX	106611317	106612705	Peak_262859	CRD_4679	Promoter
chrX	106619788	106620341	Peak_262860	CRD_4679	Intron
chrX	106708139	106708523	Peak_262861	CRD_4679	Intron
chrX	106726450	106726803	Peak_262862	CRD_4679	Promoter
chrX	106727279	106727571	Peak_262863	CRD_4679	Promoter
chrX	106730080	106730339	Peak_262864	CRD_4679	Intron
chrX	106788584	106789021	Peak_262865	CRD_4679	Intron
chrX	106802077	106803040	Peak_262866	CRD_4679	Promoter
chrX	106803200	106803475	Peak_262867	CRD_4679	Promoter
chrX	106809768	106810868	Peak_262868	CRD_4679	Intron
chrX	106811125	106811594	Peak_262869	CRD_4679	Intron
chrX	106884349	106884650	Peak_262870	CRD_4679	Intron
chrX	106894343	106894982	Peak_262871	CRD_4679	Intron
chrX	106898647	106898902	Peak_262872	CRD_4679	Promoter
chrX	106919878	106920177	Peak_262873	CRD_4679	Promoter
chrX	106950297	106950773	Peak_262874	CRD_4679	Intron
chrX	106952997	106953301	Peak_262875	CRD_4679	Intron
chrX	106959946	106960340	Peak_262876	CRD_4679	Intron
chrX	106998845	106999684	Peak_262877	CRD_4679	Promoter
chrX	107000086	107000710	Peak_262878	CRD_4679	Promoter
chrX	107025540	107025868	Peak_262879	CRD_4679	Distal_Intergenic
chrX	107118035	107119394	Peak_262880	CRD_4679	Promoter
chrX	107204133	107204417	Peak_262881	CRD_4679	Promoter
chrX	107206257	107206828	Peak_262882	CRD_4679	Promoter
chrX	107228179	107228479	Peak_262883	CRD_4679	Intron
chrX	107250801	107251325	Peak_262884	CRD_4679	Distal_Intergenic
chrX	107288872	107289382	Peak_262885	CRD_4679	Distal_Intergenic
chrX	107324853	107325310	Peak_262886	CRD_4679	Distal_Intergenic
chrX	107348031	107348577	Peak_262887	CRD_4679	Distal_Intergenic
chrX	107370873	107371238	Peak_262888	CRD_4679	Distal_Intergenic
chrX	107447567	107448943	Peak_262889	CRD_4679	Distal_Intergenic
chrX	107449072	107449380	Peak_262890	CRD_4679	Distal_Intergenic
chrX	107485009	107485269	Peak_262891	CRD_4679	Distal_Intergenic
chrX	107542153	107543069	Peak_262892	CRD_4679	Promoter
chrX	107547714	107548030	Peak_262893	CRD_4679	Promoter
chrX	107551364	107552176	Peak_262894	CRD_4679	Intron
chrX	107566030	107566697	Peak_262895	CRD_4679	Intron
chrX	107571454	107572022	Peak_262896	CRD_4679	Intron
chrX	107599377	107599664	Peak_262897	CRD_4679	Intron
chrX	107610332	107610867	Peak_262898	CRD_4679	Distal_Intergenic
chrX	107614218	107614545	Peak_262899	CRD_4679	Distal_Intergenic
chrX	107627862	107629754	Peak_262900	CRD_4679	Promoter
chrX	107654754	107654998	Peak_262901	CRD_4679	Distal_Intergenic
chrX	107659765	107660055	Peak_262902	CRD_4679	Distal_Intergenic
chrX	107672959	107673193	Peak_262903	CRD_4679	Distal_Intergenic
chrX	107674158	107674417	Peak_262904	CRD_4679	Distal_Intergenic
chrX	107674582	107674945	Peak_262905	CRD_4680	Distal_Intergenic
chrX	107675727	107677348	Peak_262906	CRD_4680	Distal_Intergenic
chrX	107684862	107685393	Peak_262907	CRD_4680	Distal_Intergenic
chrX	107700222	107700793	Peak_262908	CRD_4680	Distal_Intergenic
chrX	107710983	107711365	Peak_262909	CRD_4680	Exon
chrX	107713339	107713620	Peak_262910	CRD_4680	Promoter
chrX	107715524	107716005	Peak_262911	CRD_4680	Promoter
chrX	107716486	107716731	Peak_262912	CRD_4680	Promoter
chrX	107716823	107717328	Peak_262913	CRD_4680	Promoter
chrX	107718116	107718393	Peak_262914	CRD_4680	Promoter
chrX	107721391	107722459	Peak_262915	CRD_4680	Promoter
chrX	107728370	107728996	Peak_262916	CRD_4680	Intron
chrX	107731809	107732577	Peak_262917	CRD_4680	Intron
chrX	107738441	107739360	Peak_262918	CRD_4680	Intron
chrX	107741081	107742719	Peak_262919	CRD_4680	Intron
chrX	107744924	107745192	Peak_262920	CRD_4680	Intron
chrX	107747344	107748175	Peak_262921	CRD_4680	Intron
chrX	107755816	107756137	Peak_262922	CRD_4680	Intron
chrX	107756390	107757197	Peak_262923	CRD_4680	Intron
chrX	109557838	109558099	Peak_262974	CRD_4681	Distal_Intergenic
chrX	109623647	109624533	Peak_262975	CRD_4681	Promoter
chrX	109629035	109630046	Peak_262976	CRD_4681	Exon
chrX	109632963	109633209	Peak_262977	CRD_4681	Promoter
chrX	109675110	109675770	Peak_262978	CRD_4681	Intron
chrX	112082132	112082581	Peak_263082	CRD_4682	Promoter
chrX	112084645	112084929	Peak_263083	CRD_4682	Promoter
chrX	112085851	112086756	Peak_263084	CRD_4682	Distal_Intergenic
chrX	112113513	112113887	Peak_263085	CRD_4682	Distal_Intergenic
chrX	112147205	112147767	Peak_263086	CRD_4682	Distal_Intergenic
chrX	112818722	112819624	Peak_263120	CRD_4683	Promoter
chrX	112830531	112830821	Peak_263121	CRD_4683	Intron
chrX	112840406	112842090	Peak_263122	CRD_4683	Promoter
chrX	112851872	112852202	Peak_263123	CRD_4683	Distal_Intergenic
chrX	112874192	112874449	Peak_263124	CRD_4684	Distal_Intergenic
chrX	112874603	112874944	Peak_263125	CRD_4684	Distal_Intergenic
chrX	112902122	112902789	Peak_263126	CRD_4684	Distal_Intergenic
chrX	112941252	112941740	Peak_263127	CRD_4684	Distal_Intergenic
chrX	113058613	113059017	Peak_263128	CRD_4684	Distal_Intergenic
chrX	113171203	113171402	Peak_263129	CRD_4684	Distal_Intergenic
chrX	114260186	114260522	Peak_263166	CRD_4685	Distal_Intergenic
chrX	114331926	114332196	Peak_263167	CRD_4685	Distal_Intergenic
chrX	114344813	114345426	Peak_263168	CRD_4685	Distal_Intergenic
chrX	114442837	114443036	Peak_263169	CRD_4685	Distal_Intergenic
chrX	114447346	114447545	Peak_263170	CRD_4685	Distal_Intergenic
chrX	114611071	114611389	Peak_263171	CRD_4685	Intron
chrX	115892518	115893721	Peak_263208	CRD_4686	Distal_Intergenic
chrX	115894047	115894415	Peak_263209	CRD_4686	Distal_Intergenic
chrX	115898459	115899128	Peak_263210	CRD_4686	Distal_Intergenic
chrX	115940447	115941436	Peak_263211	CRD_4686	Intron
chrX	115949769	115950673	Peak_263212	CRD_4686	Intron
chrX	115952748	115953046	Peak_263213	CRD_4686	Intron
chrX	115958132	115959489	Peak_263214	CRD_4686	Intron
chrX	117510197	117511044	Peak_263254	CRD_4687	Distal_Intergenic
chrX	117511553	117511754	Peak_263255	CRD_4687	Distal_Intergenic
chrX	117524410	117525166	Peak_263256	CRD_4687	Distal_Intergenic
chrX	117537226	117537697	Peak_263257	CRD_4687	Distal_Intergenic
chrX	117537904	117539079	Peak_263258	CRD_4687	Distal_Intergenic
chrX	116009839	116010326	Peak_263217	CRD_4687	Distal_Intergenic
chrX	116031012	116031292	Peak_263218	CRD_4687	Distal_Intergenic
chrX	116129679	116129878	Peak_263219	CRD_4687	Distal_Intergenic
chrX	116204927	116205251	Peak_263220	CRD_4687	Distal_Intergenic
chrX	116280112	116280311	Peak_263221	CRD_4687	Distal_Intergenic
chrX	116317182	116318220	Peak_263222	CRD_4687	Distal_Intergenic
chrX	116342881	116343375	Peak_263223	CRD_4687	Distal_Intergenic
chrX	116352122	116352328	Peak_263224	CRD_4687	Distal_Intergenic
chrX	116373968	116374217	Peak_263225	CRD_4687	Distal_Intergenic
chrX	116465112	116465602	Peak_263226	CRD_4687	Promoter
chrX	116490243	116490467	Peak_263227	CRD_4687	Distal_Intergenic
chrX	116502312	116502549	Peak_263228	CRD_4687	Distal_Intergenic
chrX	116535288	116535804	Peak_263229	CRD_4687	Distal_Intergenic
chrX	116629272	116629625	Peak_263230	CRD_4687	Distal_Intergenic
chrX	116671583	116671789	Peak_263231	CRD_4687	Intron
chrX	116704808	116705039	Peak_263232	CRD_4687	Distal_Intergenic
chrX	116752855	116753112	Peak_263233	CRD_4687	Distal_Intergenic
chrX	116767258	116767495	Peak_263234	CRD_4687	Distal_Intergenic
chrX	116780403	116780602	Peak_263235	CRD_4687	Distal_Intergenic
chrX	116802452	116802651	Peak_263236	CRD_4687	Distal_Intergenic
chrX	116878713	116878952	Peak_263237	CRD_4687	Distal_Intergenic
chrX	116954967	116955167	Peak_263238	CRD_4687	Distal_Intergenic
chrX	116959916	116960117	Peak_263239	CRD_4687	Promoter
chrX	116992056	116992259	Peak_263240	CRD_4687	Distal_Intergenic
chrX	117048719	117049028	Peak_263241	CRD_4687	Distal_Intergenic
chrX	117049987	117050243	Peak_263242	CRD_4687	Distal_Intergenic
chrX	117103162	117103530	Peak_263243	CRD_4687	Distal_Intergenic
chrX	117138920	117139300	Peak_263244	CRD_4687	Distal_Intergenic
chrX	117160481	117160680	Peak_263245	CRD_4687	Distal_Intergenic
chrX	117170713	117171023	Peak_263246	CRD_4687	Distal_Intergenic
chrX	117186745	117187206	Peak_263247	CRD_4687	Distal_Intergenic
chrX	117238667	117238876	Peak_263248	CRD_4687	Distal_Intergenic
chrX	117276383	117276628	Peak_263249	CRD_4687	Distal_Intergenic
chrX	117311171	117311588	Peak_263250	CRD_4687	Distal_Intergenic
chrX	117327104	117328180	Peak_263251	CRD_4687	Distal_Intergenic
chrX	117349025	117349502	Peak_263252	CRD_4687	Distal_Intergenic
chrX	117424276	117425407	Peak_263253	CRD_4687	Distal_Intergenic
chrX	115968308	115969331	Peak_263215	CRD_4687	Promoter
chrX	115972627	115973242	Peak_263216	CRD_4687	Distal_Intergenic
chrX	117547386	117547840	Peak_263259	CRD_4687	Distal_Intergenic
chrX	117637583	117638197	Peak_263260	CRD_4687	Distal_Intergenic
chrX	117743952	117744178	Peak_263261	CRD_4687	Distal_Intergenic
chrX	117764583	117764825	Peak_263262	CRD_4687	Distal_Intergenic
chrX	117765035	117765626	Peak_263263	CRD_4687	Distal_Intergenic
chrX	117812828	117813032	Peak_263264	CRD_4687	Distal_Intergenic
chrX	117959159	117959413	Peak_263265	CRD_4687	Intron
chrX	117972783	117973547	Peak_263266	CRD_4687	Promoter
chrX	117973625	117973910	Peak_263267	CRD_4687	Promoter
chrX	118043062	118043266	Peak_263268	CRD_4687	Intron
chrX	118048969	118049239	Peak_263269	CRD_4687	Intron
chrX	118114950	118116421	Peak_263270	CRD_4687	Promoter
chrX	118116479	118117651	Peak_263271	CRD_4687	Promoter
chrX	118181197	118181396	Peak_263272	CRD_4687	Distal_Intergenic
chrX	118181906	118182535	Peak_263273	CRD_4687	Distal_Intergenic
chrX	118226103	118226320	Peak_263274	CRD_4687	Distal_Intergenic
chrX	118254648	118254951	Peak_263275	CRD_4687	Distal_Intergenic
chrX	118345238	118346907	Peak_263276	CRD_4687	Promoter
chrX	118355605	118356868	Peak_263277	CRD_4687	Intron
chrX	118373607	118373815	Peak_263278	CRD_4687	Intron
chrX	118420560	118421634	Peak_263279	CRD_4687	Intron
chrX	118459363	118459809	Peak_263280	CRD_4687	Distal_Intergenic
chrX	118495043	118495832	Peak_263281	CRD_4687	Promoter
chrX	118496442	118497018	Peak_263282	CRD_4687	Promoter
chrX	118536773	118537383	Peak_263283	CRD_4687	Intron
chrX	118601584	118601853	Peak_263284	CRD_4687	Intron
chrX	118603450	118604477	Peak_263285	CRD_4687	Intron
chrX	118644488	118644744	Peak_263286	CRD_4687	Intron
chrX	118698944	118699143	Peak_263287	CRD_4687	Distal_Intergenic
chrX	118718130	118718364	Peak_263288	CRD_4687	Distal_Intergenic
chrX	118718568	118719133	Peak_263289	CRD_4687	Distal_Intergenic
chrX	118726767	118727263	Peak_263290	CRD_4687	Promoter
chrX	118730552	118730770	Peak_263291	CRD_4687	Promoter
chrX	118802892	118803134	Peak_263292	CRD_4687	Distal_Intergenic
chrX	118807372	118807744	Peak_263293	CRD_4687	Distal_Intergenic
chrX	118823572	118823938	Peak_263294	CRD_4687	Promoter
chrX	118838974	118840341	Peak_263295	CRD_4687	Promoter
chrX	118847636	118847958	Peak_263296	CRD_4687	Intron
chrX	118853403	118854081	Peak_263297	CRD_4687	Intron
chrX	118862081	118862437	Peak_263298	CRD_4687	Intron
chrX	118865058	118865751	Peak_263299	CRD_4687	Intron
chrX	118871938	118872963	Peak_263300	CRD_4687	Intron
chrX	118970401	118970649	Peak_263301	CRD_4687	Distal_Intergenic
chrX	118974238	118974746	Peak_263302	CRD_4687	Promoter
chrX	118975614	118975981	Peak_263303	CRD_4687	Promoter
chrX	118976074	118976512	Peak_263304	CRD_4687	Promoter
chrX	119002007	119002353	Peak_263305	CRD_4687	Intron
chrX	119004979	119005217	Peak_263306	CRD_4687	Intron
chrX	119008152	119008443	Peak_263307	CRD_4687	Intron
chrX	119067084	119067392	Peak_263308	CRD_4687	Distal_Intergenic
chrX	119118856	119119104	Peak_263309	CRD_4687	Intron
chrX	119177222	119177618	Peak_263310	CRD_4687	Distal_Intergenic
chrX	119190297	119190505	Peak_263311	CRD_4687	Distal_Intergenic
chrX	119218297	119218539	Peak_263312	CRD_4687	Promoter
chrX	119235079	119235853	Peak_263313	CRD_4688	Promoter
chrX	119235976	119236478	Peak_263314	CRD_4688	Promoter
chrX	119237195	119237472	Peak_263315	CRD_4688	Promoter
chrX	119240502	119241045	Peak_263316	CRD_4688	Intron
chrX	119266397	119266749	Peak_263317	CRD_4688	Distal_Intergenic
chrX	119410294	119410797	Peak_263318	CRD_4689	Exon
chrX	119417890	119418446	Peak_263319	CRD_4689	Intron
chrX	119421063	119421388	Peak_263320	CRD_4689	Promoter
chrX	119424867	119425386	Peak_263321	CRD_4689	Promoter
chrX	119426919	119427785	Peak_263322	CRD_4689	Intron
chrX	119467632	119469511	Peak_263323	CRD_4689	Promoter
chrX	119472715	119472925	Peak_263324	CRD_4689	Promoter
chrX	119482439	119482979	Peak_263325	CRD_4689	Distal_Intergenic
chrX	119491334	119491791	Peak_263326	CRD_4689	Distal_Intergenic
chrX	119502587	119503280	Peak_263327	CRD_4689	Distal_Intergenic
chrX	119503455	119503749	Peak_263328	CRD_4689	Distal_Intergenic
chrX	119512501	119512824	Peak_263329	CRD_4689	Distal_Intergenic
chrX	119516203	119516766	Peak_263330	CRD_4689	Distal_Intergenic
chrX	119564918	119565796	Peak_263331	CRD_4689	Promoter
chrX	119573627	119574976	Peak_263332	CRD_4689	Promoter
chrX	119605184	119605977	Peak_263333	CRD_4689	Promoter
chrX	119606122	119607190	Peak_263334	CRD_4689	Promoter
chrX	119610153	119610385	Peak_263335	CRD_4689	Distal_Intergenic
chrX	119618477	119618886	Peak_263336	CRD_4689	Exon
chrX	119654085	119654560	Peak_263337	CRD_4689	Intron
chrX	119685380	119686113	Peak_263338	CRD_4689	Intron
chrX	119692214	119692608	Peak_263339	CRD_4689	Promoter
chrX	119693098	119693529	Peak_263340	CRD_4689	Promoter
chrX	119734824	119735481	Peak_263341	CRD_4689	Distal_Intergenic
chrX	119756278	119756551	Peak_263342	CRD_4689	Promoter
chrX	119775603	119775814	Peak_263343	CRD_4689	Distal_Intergenic
chrX	119790915	119792309	Peak_263344	CRD_4689	Promoter
chrX	119852405	119853801	Peak_263345	CRD_4689	Promoter
chrX	119870620	119872376	Peak_263346	CRD_4689	Promoter
chrX	119880909	119881160	Peak_263347	CRD_4689	Distal_Intergenic
chrX	119942919	119944276	Peak_263348	CRD_4689	Promoter
chrX	120035787	120036265	Peak_263349	CRD_4689	Promoter
chrX	120125501	120125763	Peak_263350	CRD_4689	Intron
chrX	120144249	120144706	Peak_263351	CRD_4689	Intron
chrX	120207212	120207843	Peak_263352	CRD_4689	Intron
chrX	120208059	120209101	Peak_263353	CRD_4689	Intron
chrX	120213695	120214112	Peak_263354	CRD_4689	Promoter
chrX	120244393	120245640	Peak_263355	CRD_4689	Promoter
chrX	120250085	120251213	Peak_263356	CRD_4689	Promoter
chrX	120251277	120251883	Peak_263357	CRD_4689	Promoter
chrX	120262555	120263726	Peak_263358	CRD_4689	Intron
chrX	120281871	120282079	Peak_263359	CRD_4689	Intron
chrX	120299954	120300221	Peak_263360	CRD_4689	Intron
chrX	120302568	120302787	Peak_263361	CRD_4689	Intron
chrX	120309037	120309278	Peak_263362	CRD_4689	Promoter
chrX	120309471	120310239	Peak_263363	CRD_4689	Promoter
chrX	120310317	120310580	Peak_263364	CRD_4689	Promoter
chrX	120311265	120311927	Peak_263365	CRD_4689	Promoter
chrX	120319382	120319637	Peak_263366	CRD_4689	Distal_Intergenic
chrX	120358477	120359625	Peak_263367	CRD_4689	Promoter
chrX	120365246	120365631	Peak_263368	CRD_4689	Intron
chrX	120445076	120445275	Peak_263369	CRD_4689	Intron
chrX	120446034	120446970	Peak_263370	CRD_4689	Promoter
chrX	120452188	120452574	Peak_263371	CRD_4689	Intron
chrX	120457857	120458094	Peak_263372	CRD_4689	Intron
chrX	120466129	120466995	Peak_263373	CRD_4689	Promoter
chrX	120468503	120468720	Peak_263374	CRD_4689	Promoter
chrX	120468793	120469565	Peak_263375	CRD_4689	Promoter
chrX	120485131	120485493	Peak_263376	CRD_4689	Distal_Intergenic
chrX	120485571	120486575	Peak_263377	CRD_4689	Distal_Intergenic
chrX	120497870	120498566	Peak_263378	CRD_4689	Distal_Intergenic
chrX	120536106	120536377	Peak_263379	CRD_4689	Promoter
chrX	120560281	120561920	Peak_263380	CRD_4689	Promoter
chrX	120561992	120562224	Peak_263381	CRD_4689	Promoter
chrX	120603503	120604800	Peak_263382	CRD_4689	Promoter
chrX	120629435	120630788	Peak_263383	CRD_4689	Promoter
chrX	120769981	120770307	Peak_263384	CRD_4689	Distal_Intergenic
chrX	120790027	120790936	Peak_263385	CRD_4689	Distal_Intergenic
chrX	121409972	121410331	Peak_263399	CRD_4690	Distal_Intergenic
chrX	121476939	121477229	Peak_263400	CRD_4690	Distal_Intergenic
chrX	121477977	121478176	Peak_263401	CRD_4690	Distal_Intergenic
chrX	121503443	121503692	Peak_263402	CRD_4690	Distal_Intergenic
chrX	121528898	121529097	Peak_263403	CRD_4690	Distal_Intergenic
chrX	121559004	121559515	Peak_263404	CRD_4690	Distal_Intergenic
chrX	121570070	121570640	Peak_263405	CRD_4690	Distal_Intergenic
chrX	121579042	121579361	Peak_263406	CRD_4690	Distal_Intergenic
chrX	120791234	120791617	Peak_263386	CRD_4690	Distal_Intergenic
chrX	121008980	121009188	Peak_263387	CRD_4690	Distal_Intergenic
chrX	121010227	121010621	Peak_263388	CRD_4690	Distal_Intergenic
chrX	121010696	121010932	Peak_263389	CRD_4690	Distal_Intergenic
chrX	121011261	121012040	Peak_263390	CRD_4690	Distal_Intergenic
chrX	121074761	121074961	Peak_263391	CRD_4690	Distal_Intergenic
chrX	121114611	121115830	Peak_263392	CRD_4690	Distal_Intergenic
chrX	121129516	121129771	Peak_263393	CRD_4690	Distal_Intergenic
chrX	121150008	121150577	Peak_263394	CRD_4690	Distal_Intergenic
chrX	121245141	121246236	Peak_263395	CRD_4690	Distal_Intergenic
chrX	121308249	121308990	Peak_263396	CRD_4690	Distal_Intergenic
chrX	121355098	121355404	Peak_263397	CRD_4690	Distal_Intergenic
chrX	121367902	121368306	Peak_263398	CRD_4690	Promoter
chrX	121644815	121645020	Peak_263407	CRD_4690	Distal_Intergenic
chrX	121650716	121651018	Peak_263408	CRD_4690	Distal_Intergenic
chrX	121742198	121742426	Peak_263409	CRD_4690	Distal_Intergenic
chrX	121840521	121840838	Peak_263410	CRD_4690	Distal_Intergenic
chrX	121856975	121857299	Peak_263411	CRD_4690	Distal_Intergenic
chrX	121876888	121877207	Peak_263412	CRD_4690	Distal_Intergenic
chrX	121891040	121891242	Peak_263413	CRD_4690	Distal_Intergenic
chrX	121900385	121900596	Peak_263414	CRD_4690	Distal_Intergenic
chrX	121952155	121952402	Peak_263415	CRD_4690	Distal_Intergenic
chrX	122017051	122017333	Peak_263416	CRD_4690	Distal_Intergenic
chrX	122089645	122089988	Peak_263417	CRD_4690	Distal_Intergenic
chrX	122125621	122126135	Peak_263418	CRD_4690	Distal_Intergenic
chrX	122126568	122126871	Peak_263419	CRD_4690	Distal_Intergenic
chrX	122130803	122131023	Peak_263420	CRD_4690	Distal_Intergenic
chrX	122157280	122157531	Peak_263421	CRD_4690	Distal_Intergenic
chrX	122171412	122171650	Peak_263422	CRD_4690	Distal_Intergenic
chrX	122249806	122250246	Peak_263423	CRD_4690	Distal_Intergenic
chrX	122259751	122259952	Peak_263424	CRD_4690	Distal_Intergenic
chrX	122278180	122278555	Peak_263425	CRD_4690	Distal_Intergenic
chrX	122355483	122355700	Peak_263426	CRD_4690	Distal_Intergenic
chrX	122369888	122370087	Peak_263427	CRD_4690	Distal_Intergenic
chrX	122370853	122371230	Peak_263428	CRD_4690	Distal_Intergenic
chrX	122422582	122423225	Peak_263429	CRD_4690	Distal_Intergenic
chrX	122450691	122450922	Peak_263430	CRD_4690	Distal_Intergenic
chrX	122464254	122465001	Peak_263431	CRD_4690	Distal_Intergenic
chrX	122579454	122579726	Peak_263434	CRD_4690	Distal_Intergenic
chrX	122601113	122601459	Peak_263435	CRD_4690	Distal_Intergenic
chrX	122622634	122623228	Peak_263436	CRD_4690	Distal_Intergenic
chrX	122623325	122623734	Peak_263437	CRD_4690	Distal_Intergenic
chrX	122625236	122625600	Peak_263438	CRD_4690	Distal_Intergenic
chrX	122632886	122633189	Peak_263439	CRD_4690	Distal_Intergenic
chrX	122633444	122633799	Peak_263440	CRD_4690	Distal_Intergenic
chrX	122670045	122670635	Peak_263441	CRD_4690	Distal_Intergenic
chrX	122739822	122740074	Peak_263442	CRD_4690	Distal_Intergenic
chrX	122864712	122864913	Peak_263443	CRD_4690	Distal_Intergenic
chrX	122936246	122936559	Peak_263444	CRD_4690	Distal_Intergenic
chrX	122936856	122937183	Peak_263445	CRD_4690	Distal_Intergenic
chrX	123029497	123030198	Peak_263446	CRD_4690	Distal_Intergenic
chrX	123046498	123046697	Peak_263447	CRD_4690	Distal_Intergenic
chrX	123092415	123092723	Peak_263448	CRD_4690	Distal_Intergenic
chrX	123092791	123093277	Peak_263449	CRD_4690	Distal_Intergenic
chrX	123182975	123183947	Peak_263450	CRD_4691	Promoter
chrX	123184154	123184491	Peak_263451	CRD_4691	Promoter
chrX	123184938	123185376	Peak_263452	CRD_4691	Promoter
chrX	123185764	123186174	Peak_263453	CRD_4691	Promoter
chrX	123187949	123188353	Peak_263454	CRD_4691	Intron
chrX	123201766	123202257	Peak_263455	CRD_4691	Intron
chrX	123206276	123206543	Peak_263456	CRD_4691	Intron
chrX	123215373	123216122	Peak_263457	CRD_4691	Intron
chrX	123219737	123220411	Peak_263458	CRD_4691	Intron
chrX	123222965	123223285	Peak_263459	CRD_4691	Intron
chrX	123234985	123235294	Peak_263460	CRD_4691	Intron
chrX	123247315	123247958	Peak_263461	CRD_4691	Intron
chrX	124211184	124211867	Peak_263491	CRD_4692	Intron
chrX	124217159	124218903	Peak_263492	CRD_4692	Intron
chrX	124223483	124223966	Peak_263493	CRD_4692	Intron
chrX	124227759	124227999	Peak_263494	CRD_4692	Promoter
chrX	124230753	124232208	Peak_263495	CRD_4692	Promoter
chrX	124388101	124388975	Peak_263496	CRD_4692	Intron
chrX	123263057	123263679	Peak_263462	CRD_4692	Intron
chrX	123272030	123272313	Peak_263463	CRD_4692	Intron
chrX	123272314	123273188	Peak_263464	CRD_4692	Intron
chrX	123277455	123277704	Peak_263465	CRD_4692	Intron
chrX	123291678	123292093	Peak_263466	CRD_4692	Intron
chrX	123366935	123367211	Peak_263467	CRD_4692	Intron
chrX	123422851	123423343	Peak_263468	CRD_4692	Intron
chrX	123425914	123426404	Peak_263469	CRD_4692	Intron
chrX	123475401	123475682	Peak_263470	CRD_4692	Intron
chrX	123476762	123477172	Peak_263471	CRD_4692	Intron
chrX	123480475	123480816	Peak_263472	CRD_4692	Promoter
chrX	123481945	123482816	Peak_263473	CRD_4692	Promoter
chrX	123486178	123486816	Peak_263474	CRD_4692	Intron
chrX	123545051	123545366	Peak_263475	CRD_4692	Distal_Intergenic
chrX	123594686	123595040	Peak_263476	CRD_4692	Distal_Intergenic
chrX	123598013	123598700	Peak_263477	CRD_4692	Exon
chrX	123648581	123648810	Peak_263478	CRD_4692	Intron
chrX	123732350	123733640	Peak_263479	CRD_4692	Promoter
chrX	123764703	123765810	Peak_263480	CRD_4692	Promoter
chrX	123766806	123767010	Peak_263481	CRD_4692	Promoter
chrX	123833369	123833717	Peak_263482	CRD_4692	Distal_Intergenic
chrX	123858773	123860827	Peak_263483	CRD_4692	Promoter
chrX	123884875	123885074	Peak_263484	CRD_4692	Intron
chrX	123959567	123960675	Peak_263485	CRD_4692	Promoter
chrX	123960748	123962165	Peak_263486	CRD_4692	Promoter
chrX	123962691	123963413	Peak_263487	CRD_4692	Promoter
chrX	123976748	123976969	Peak_263488	CRD_4692	Intron
chrX	124098199	124098608	Peak_263489	CRD_4692	Intron
chrX	124208690	124209074	Peak_263490	CRD_4692	Promoter
chrX	125608315	125608763	Peak_263555	CRD_4693	Distal_Intergenic
chrX	125632910	125633176	Peak_263556	CRD_4693	Distal_Intergenic
chrX	125644832	125645031	Peak_263557	CRD_4693	Distal_Intergenic
chrX	125653463	125653715	Peak_263558	CRD_4693	Distal_Intergenic
chrX	129831086	129832093	Peak_263755	CRD_4694	Intron
chrX	129833173	129833582	Peak_263756	CRD_4694	Intron
chrX	129833685	129833904	Peak_263757	CRD_4694	Intron
chrX	129840475	129841210	Peak_263758	CRD_4694	Promoter
chrX	129842576	129843192	Peak_263759	CRD_4694	Promoter
chrX	129236517	129237000	Peak_263715	CRD_4694	Distal_Intergenic
chrX	129258963	129259580	Peak_263716	CRD_4694	Distal_Intergenic
chrX	129318407	129318664	Peak_263717	CRD_4694	Distal_Intergenic
chrX	129360098	129360544	Peak_263718	CRD_4694	Distal_Intergenic
chrX	129445422	129446005	Peak_263719	CRD_4694	Exon
chrX	129461670	129462492	Peak_263720	CRD_4694	Intron
chrX	129462589	129463082	Peak_263721	CRD_4694	Intron
chrX	129522260	129523058	Peak_263722	CRD_4694	Promoter
chrX	129523354	129524059	Peak_263723	CRD_4694	Promoter
chrX	129540050	129540312	Peak_263724	CRD_4694	Promoter
chrX	129540922	129541121	Peak_263725	CRD_4694	Promoter
chrX	129589424	129589734	Peak_263726	CRD_4694	Promoter
chrX	129590489	129591200	Peak_263727	CRD_4694	Promoter
chrX	129600568	129601546	Peak_263728	CRD_4694	Distal_Intergenic
chrX	129601988	129602285	Peak_263729	CRD_4694	Distal_Intergenic
chrX	129605518	129605735	Peak_263730	CRD_4694	Distal_Intergenic
chrX	129606984	129607554	Peak_263731	CRD_4694	Distal_Intergenic
chrX	129629642	129630951	Peak_263732	CRD_4694	Distal_Intergenic
chrX	129634402	129635203	Peak_263733	CRD_4694	Distal_Intergenic
chrX	129637536	129638054	Peak_263734	CRD_4694	Distal_Intergenic
chrX	129642846	129643103	Peak_263735	CRD_4694	Exon
chrX	129646608	129646974	Peak_263736	CRD_4694	Exon
chrX	129653207	129654214	Peak_263737	CRD_4694	Promoter
chrX	129654839	129655205	Peak_263738	CRD_4694	Promoter
chrX	129677494	129679179	Peak_263739	CRD_4694	Distal_Intergenic
chrX	129686281	129687118	Peak_263740	CRD_4694	Distal_Intergenic
chrX	129701311	129702216	Peak_263741	CRD_4694	Distal_Intergenic
chrX	129747056	129747420	Peak_263744	CRD_4694	Intron
chrX	129759197	129760523	Peak_263745	CRD_4694	Exon
chrX	129772708	129773409	Peak_263746	CRD_4694	Distal_Intergenic
chrX	129779702	129780044	Peak_263747	CRD_4694	Promoter
chrX	129781338	129781644	Peak_263748	CRD_4694	Promoter
chrX	129784871	129785110	Peak_263749	CRD_4694	Intron
chrX	129786320	129786633	Peak_263750	CRD_4694	Intron
chrX	129802868	129803253	Peak_263751	CRD_4694	Exon
chrX	129823152	129823470	Peak_263752	CRD_4694	Promoter
chrX	129825912	129826123	Peak_263753	CRD_4694	Promoter
chrX	129826184	129826427	Peak_263754	CRD_4694	Promoter
chrX	129843732	129844526	Peak_263760	CRD_4694	Promoter
chrX	129887439	129887652	Peak_263761	CRD_4694	Intron
chrX	129887796	129888038	Peak_263762	CRD_4694	Intron
chrX	129905375	129906551	Peak_263763	CRD_4694	Promoter
chrX	129925576	129926005	Peak_263764	CRD_4694	Exon
chrX	129931002	129932577	Peak_263765	CRD_4694	Intron
chrX	129933755	129934135	Peak_263766	CRD_4694	Intron
chrX	129934411	129934882	Peak_263767	CRD_4694	Intron
chrX	129958011	129958243	Peak_263768	CRD_4694	Promoter
chrX	129982109	129983164	Peak_263769	CRD_4694	Promoter
chrX	130030822	130031420	Peak_263770	CRD_4694	Intron
chrX	130060548	130060898	Peak_263771	CRD_4694	Distal_Intergenic
chrX	130079838	130080234	Peak_263772	CRD_4694	Promoter
chrX	130082276	130082475	Peak_263773	CRD_4694	Promoter
chrX	130120813	130121257	Peak_263774	CRD_4694	Distal_Intergenic
chrX	130124989	130125472	Peak_263775	CRD_4694	Distal_Intergenic
chrX	130165267	130166624	Peak_263776	CRD_4694	Promoter
chrX	130170621	130172123	Peak_263777	CRD_4694	Promoter
chrX	130173262	130173573	Peak_263778	CRD_4694	Promoter
chrX	130192278	130192664	Peak_263779	CRD_4694	Distal_Intergenic
chrX	130268082	130269292	Peak_263780	CRD_4694	Promoter
chrX	130339734	130340196	Peak_263781	CRD_4694	Promoter
chrX	130378066	130379013	Peak_263782	CRD_4694	Distal_Intergenic
chrX	130393474	130393918	Peak_263783	CRD_4694	Distal_Intergenic
chrX	130401259	130402441	Peak_263784	CRD_4694	Promoter
chrX	130406723	130407109	Peak_263785	CRD_4694	Intron
chrX	129706062	129707336	Peak_263742	CRD_4694	Distal_Intergenic
chrX	129726334	129726907	Peak_263743	CRD_4694	Distal_Intergenic
chrX	130496458	130496675	Peak_263786	CRD_4694	Promoter
chrX	130497493	130498653	Peak_263787	CRD_4694	Promoter
chrX	131055918	131056752	Peak_263825	CRD_4695	Promoter
chrX	131061261	131062070	Peak_263826	CRD_4695	Promoter
chrX	131064230	131064479	Peak_263827	CRD_4695	Intron
chrX	131068768	131069741	Peak_263828	CRD_4695	Intron
chrX	131199010	131199557	Peak_263831	CRD_4695	Distal_Intergenic
chrX	131202047	131202274	Peak_263832	CRD_4695	Promoter
chrX	131235615	131235950	Peak_263833	CRD_4695	Distal_Intergenic
chrX	131264164	131264994	Peak_263834	CRD_4695	Distal_Intergenic
chrX	131586420	131586728	Peak_263840	CRD_4695	Distal_Intergenic
chrX	131586962	131587220	Peak_263841	CRD_4695	Distal_Intergenic
chrX	131633352	131634050	Peak_263842	CRD_4695	Distal_Intergenic
chrX	131677537	131677992	Peak_263843	CRD_4695	Distal_Intergenic
chrX	130877792	130877991	Peak_263811	CRD_4695	Intron
chrX	130878619	130878818	Peak_263812	CRD_4695	Intron
chrX	130878955	130879570	Peak_263813	CRD_4695	Intron
chrX	130885864	130886310	Peak_263814	CRD_4695	Intron
chrX	130886819	130887041	Peak_263815	CRD_4695	Intron
chrX	130887145	130887835	Peak_263816	CRD_4695	Intron
chrX	130894135	130894397	Peak_263817	CRD_4695	Intron
chrX	130896064	130896683	Peak_263818	CRD_4695	Intron
chrX	130896746	130897083	Peak_263819	CRD_4695	Intron
chrX	130897141	130897450	Peak_263820	CRD_4695	Intron
chrX	130902507	130903662	Peak_263821	CRD_4695	Promoter
chrX	130916886	130917226	Peak_263822	CRD_4695	Distal_Intergenic
chrX	130975640	130976497	Peak_263823	CRD_4695	Distal_Intergenic
chrX	130994672	130994992	Peak_263824	CRD_4695	Intron
chrX	131121486	131121685	Peak_263829	CRD_4695	Distal_Intergenic
chrX	131136346	131137945	Peak_263830	CRD_4695	Promoter
chrX	131288286	131288538	Peak_263835	CRD_4695	Promoter
chrX	131288710	131289640	Peak_263836	CRD_4695	Promoter
chrX	131291935	131292219	Peak_263837	CRD_4695	Promoter
chrX	131292419	131293084	Peak_263838	CRD_4695	Promoter
chrX	131366427	131366819	Peak_263839	CRD_4695	Intron
chrX	130593842	130595069	Peak_263791	CRD_4695	Distal_Intergenic
chrX	130595120	130595452	Peak_263792	CRD_4695	Distal_Intergenic
chrX	130609652	130609924	Peak_263793	CRD_4695	Distal_Intergenic
chrX	130704377	130704647	Peak_263794	CRD_4695	Intron
chrX	130716509	130716748	Peak_263795	CRD_4695	Intron
chrX	130734288	130734525	Peak_263796	CRD_4695	Intron
chrX	130734639	130735659	Peak_263797	CRD_4695	Intron
chrX	130741210	130741548	Peak_263798	CRD_4695	Intron
chrX	130741647	130742308	Peak_263799	CRD_4695	Intron
chrX	130742701	130742986	Peak_263800	CRD_4695	Intron
chrX	130749498	130749731	Peak_263801	CRD_4695	Intron
chrX	130749836	130750649	Peak_263802	CRD_4695	Intron
chrX	130805363	130806152	Peak_263803	CRD_4695	Intron
chrX	130809122	130809572	Peak_263804	CRD_4695	Intron
chrX	130816326	130817023	Peak_263805	CRD_4695	Intron
chrX	130822049	130822260	Peak_263806	CRD_4695	Intron
chrX	130825475	130825685	Peak_263807	CRD_4695	Intron
chrX	130826278	130826551	Peak_263808	CRD_4695	Intron
chrX	130828758	130828993	Peak_263809	CRD_4695	Intron
chrX	130829967	130830619	Peak_263810	CRD_4695	Intron
chrX	131704135	131705290	Peak_263844	CRD_4696	Intron
chrX	131710833	131711364	Peak_263845	CRD_4696	Intron
chrX	131728255	131729788	Peak_263846	CRD_4696	Intron
chrX	131734634	131735455	Peak_263847	CRD_4696	Intron
chrX	131740981	131742295	Peak_263848	CRD_4696	Intron
chrX	131746399	131747545	Peak_263849	CRD_4696	Intron
chrX	131752245	131753541	Peak_263850	CRD_4696	Promoter
chrX	131762552	131763597	Peak_263851	CRD_4696	Intron
chrX	131763686	131764216	Peak_263852	CRD_4696	Intron
chrX	131768009	131768552	Peak_263853	CRD_4696	Exon
chrX	131778388	131778913	Peak_263854	CRD_4696	Intron
chrX	131783435	131783881	Peak_263855	CRD_4696	Intron
chrX	131792259	131793608	Peak_263856	CRD_4696	Promoter
chrX	131802742	131803434	Peak_263857	CRD_4696	Promoter
chrX	131812828	131813720	Peak_263858	CRD_4697	Intron
chrX	131816529	131817419	Peak_263859	CRD_4697	Intron
chrX	131821809	131822792	Peak_263860	CRD_4697	Intron
chrX	131827999	131828238	Peak_263861	CRD_4697	Promoter
chrX	131830334	131831613	Peak_263862	CRD_4697	Promoter
chrX	133305722	133305926	Peak_263899	CRD_4698	Exon
chrX	133307426	133308561	Peak_263900	CRD_4698	Intron
chrX	133314959	133315966	Peak_263901	CRD_4698	Intron
chrX	133326172	133326586	Peak_263902	CRD_4698	Intron
chrX	131841395	131841765	Peak_263863	CRD_4698	Distal_Intergenic
chrX	132015971	132016171	Peak_263864	CRD_4698	Distal_Intergenic
chrX	132071334	132071554	Peak_263865	CRD_4698	Intron
chrX	132092507	132092881	Peak_263866	CRD_4698	Promoter
chrX	132216831	132217567	Peak_263867	CRD_4698	Promoter
chrX	132218029	132219657	Peak_263868	CRD_4698	Promoter
chrX	132383934	132384231	Peak_263871	CRD_4698	Promoter
chrX	132396556	132396870	Peak_263872	CRD_4698	Intron
chrX	132438096	132438346	Peak_263873	CRD_4698	Promoter
chrX	132461615	132462384	Peak_263874	CRD_4698	Intron
chrX	132480198	132481280	Peak_263875	CRD_4698	Intron
chrX	132488384	132488599	Peak_263876	CRD_4698	Promoter
chrX	132488764	132489525	Peak_263877	CRD_4698	Promoter
chrX	132490687	132490941	Peak_263878	CRD_4698	Promoter
chrX	132491036	132491966	Peak_263879	CRD_4698	Promoter
chrX	132505240	132505737	Peak_263880	CRD_4698	Distal_Intergenic
chrX	132592955	132593191	Peak_263881	CRD_4698	Distal_Intergenic
chrX	132613056	132613494	Peak_263882	CRD_4698	Distal_Intergenic
chrX	132615369	132615855	Peak_263883	CRD_4698	Distal_Intergenic
chrX	132631547	132631936	Peak_263884	CRD_4698	Intron
chrX	132676839	132677119	Peak_263885	CRD_4698	Intron
chrX	132715915	132716384	Peak_263886	CRD_4698	Intron
chrX	132734452	132735452	Peak_263887	CRD_4698	Exon
chrX	132740543	132741289	Peak_263888	CRD_4698	Intron
chrX	132772537	132773150	Peak_263889	CRD_4698	Intron
chrX	132773227	132773475	Peak_263890	CRD_4698	Intron
chrX	132816670	132816981	Peak_263891	CRD_4698	Intron
chrX	132832380	132832579	Peak_263892	CRD_4698	Intron
chrX	132848228	132848881	Peak_263893	CRD_4698	Intron
chrX	132975286	132975560	Peak_263894	CRD_4698	Distal_Intergenic
chrX	133005158	133005358	Peak_263895	CRD_4698	Distal_Intergenic
chrX	133172046	133172305	Peak_263896	CRD_4698	Distal_Intergenic
chrX	133215816	133216030	Peak_263897	CRD_4698	Promoter
chrX	133249792	133250197	Peak_263898	CRD_4698	Distal_Intergenic
chrX	133330730	133331472	Peak_263903	CRD_4698	Intron
chrX	133335057	133335529	Peak_263904	CRD_4698	Intron
chrX	133362436	133363150	Peak_263905	CRD_4698	Intron
chrX	133375553	133376329	Peak_263906	CRD_4698	Intron
chrX	133391113	133391413	Peak_263907	CRD_4698	Intron
chrX	133412260	133412629	Peak_263908	CRD_4698	Promoter
chrX	133412812	133413366	Peak_263909	CRD_4698	Promoter
chrX	133415448	133415677	Peak_263910	CRD_4698	Promoter
chrX	133435681	133436251	Peak_263911	CRD_4698	Distal_Intergenic
chrX	133445264	133445527	Peak_263912	CRD_4698	Distal_Intergenic
chrX	133495360	133496393	Peak_263913	CRD_4698	Distal_Intergenic
chrX	133561167	133561644	Peak_263914	CRD_4698	Intron
chrX	133574760	133575086	Peak_263915	CRD_4698	Intron
chrX	133638296	133638629	Peak_263916	CRD_4698	Intron
chrX	133643422	133643742	Peak_263917	CRD_4698	Intron
chrX	133670068	133670759	Peak_263918	CRD_4698	Promoter
chrX	133698265	133698824	Peak_263919	CRD_4698	Intron
chrX	133776086	133776575	Peak_263922	CRD_4699	Intron
chrX	133783343	133783564	Peak_263923	CRD_4699	Intron
chrX	133792291	133793423	Peak_263924	CRD_4699	Intron
chrX	133839150	133839409	Peak_263925	CRD_4699	Intron
chrX	133921799	133922147	Peak_263926	CRD_4699	Intron
chrX	136879851	136881224	Peak_264033	CRD_4700	Promoter
chrX	136907758	136908143	Peak_264034	CRD_4700	Promoter
chrX	136908796	136910678	Peak_264035	CRD_4700	Promoter
chrX	136924977	136925471	Peak_264036	CRD_4700	Exon
chrX	136933704	136934057	Peak_264037	CRD_4700	Intron
chrX	136954162	136954438	Peak_264038	CRD_4700	Intron
chrX	139430353	139430588	Peak_264125	CRD_4701	Distal_Intergenic
chrX	139431376	139431575	Peak_264126	CRD_4701	Distal_Intergenic
chrX	139479871	139480095	Peak_264127	CRD_4701	Distal_Intergenic
chrX	139503056	139503661	Peak_264128	CRD_4701	Distal_Intergenic
chrX	139554207	139554439	Peak_264129	CRD_4702	Intron
chrX	139559655	139559991	Peak_264130	CRD_4702	Intron
chrX	139639048	139639581	Peak_264131	CRD_4702	Promoter
chrX	139641973	139643159	Peak_264132	CRD_4702	Promoter
chrX	139744236	139744435	Peak_264133	CRD_4702	Promoter
chrX	139759690	139760043	Peak_264134	CRD_4702	Intron
chrX	139795583	139795811	Peak_264135	CRD_4703	Promoter
chrX	139824999	139825383	Peak_264136	CRD_4703	Intron
chrX	139826639	139827128	Peak_264137	CRD_4703	Exon
chrX	139829449	139829666	Peak_264138	CRD_4703	Promoter
chrX	139831807	139832444	Peak_264139	CRD_4703	Promoter
chrX	139852998	139853239	Peak_264140	CRD_4704	Intron
chrX	139879297	139879505	Peak_264141	CRD_4704	Intron
chrX	139892531	139893122	Peak_264142	CRD_4704	Intron
chrX	139932730	139933931	Peak_264143	CRD_4704	Promoter
chrX	140050984	140051303	Peak_264144	CRD_4704	Distal_Intergenic
chrX	140056772	140057617	Peak_264145	CRD_4704	Distal_Intergenic
chrX	140262291	140262620	Peak_264151	CRD_4705	Distal_Intergenic
chrX	140297687	140298689	Peak_264152	CRD_4705	Distal_Intergenic
chrX	140318261	140318693	Peak_264153	CRD_4705	Distal_Intergenic
chrX	140391213	140391696	Peak_264154	CRD_4705	Distal_Intergenic
chrX	140432180	140433188	Peak_264155	CRD_4705	Distal_Intergenic
chrX	140440552	140441348	Peak_264156	CRD_4705	Distal_Intergenic
chrX	140502610	140504149	Peak_264157	CRD_4705	Promoter
chrX	140504984	140505199	Peak_264158	CRD_4705	Promoter
chrX	140507975	140508392	Peak_264159	CRD_4705	Promoter
chrX	140572364	140573443	Peak_264160	CRD_4705	Distal_Intergenic
chrX	140574991	140575423	Peak_264161	CRD_4705	Distal_Intergenic
chrX	140586400	140586897	Peak_264162	CRD_4705	Distal_Intergenic
chrX	140599973	140600232	Peak_264163	CRD_4705	Distal_Intergenic
chrX	140661628	140661980	Peak_264164	CRD_4705	Distal_Intergenic
chrX	140664645	140665485	Peak_264165	CRD_4705	Distal_Intergenic
chrX	140672574	140673685	Peak_264166	CRD_4705	Distal_Intergenic
chrX	140701358	140702042	Peak_264167	CRD_4705	Distal_Intergenic
chrX	140709338	140709886	Peak_264168	CRD_4705	Promoter
chrX	140710195	140710610	Peak_264169	CRD_4705	Promoter
chrX	140710745	140711127	Peak_264170	CRD_4705	Promoter
chrX	140712495	140713403	Peak_264171	CRD_4705	Promoter
chrX	140721914	140722194	Peak_264172	CRD_4705	Intron
chrX	140733782	140734294	Peak_264176	CRD_4705	Exon
chrX	140747569	140747891	Peak_264177	CRD_4705	Intron
chrX	140761953	140762502	Peak_264178	CRD_4705	Promoter
chrX	140764384	140764732	Peak_264179	CRD_4705	Promoter
chrX	140765012	140765364	Peak_264180	CRD_4705	Promoter
chrX	140765509	140765844	Peak_264181	CRD_4705	Promoter
chrX	140766056	140766294	Peak_264182	CRD_4705	Promoter
chrX	140917698	140917929	Peak_264183	CRD_4705	Distal_Intergenic
chrX	140918181	140919139	Peak_264184	CRD_4705	Distal_Intergenic
chrX	140976057	140976344	Peak_264185	CRD_4705	Intron
chrX	141176376	141177864	Peak_264190	CRD_4705	Promoter
chrX	141185003	141186065	Peak_264191	CRD_4705	Distal_Intergenic
chrX	143285502	143286084	Peak_264252	CRD_4706	Promoter
chrX	143299553	143299765	Peak_264253	CRD_4706	Intron
chrX	143299828	143300514	Peak_264254	CRD_4706	Intron
chrX	143308386	143308644	Peak_264255	CRD_4706	Intron
chrX	143333620	143333847	Peak_264256	CRD_4706	Intron
chrX	145050054	145050822	Peak_264350	CRD_4707	Distal_Intergenic
chrX	145071729	145071964	Peak_264351	CRD_4707	Distal_Intergenic
chrX	145077186	145077385	Peak_264352	CRD_4707	Distal_Intergenic
chrX	145083025	145083351	Peak_264353	CRD_4707	Distal_Intergenic
chrX	145083909	145084108	Peak_264354	CRD_4707	Distal_Intergenic
chrX	145773020	145773337	Peak_264387	CRD_4708	Distal_Intergenic
chrX	145816647	145817980	Peak_264388	CRD_4708	Promoter
chrX	145820895	145821188	Peak_264389	CRD_4708	Promoter
chrX	145821340	145821659	Peak_264390	CRD_4708	Exon
chrX	145824633	145825088	Peak_264391	CRD_4708	Promoter
chrX	145826011	145826241	Peak_264392	CRD_4708	Promoter
chrX	145826546	145826803	Peak_264393	CRD_4708	Promoter
chrX	145832296	145832521	Peak_264394	CRD_4708	Distal_Intergenic
chrX	145832873	145833134	Peak_264395	CRD_4708	Distal_Intergenic
chrX	145833243	145833442	Peak_264396	CRD_4708	Distal_Intergenic
chrX	145833797	145834098	Peak_264397	CRD_4708	Distal_Intergenic
chrX	145834514	145834982	Peak_264398	CRD_4708	Distal_Intergenic
chrX	145835498	145835717	Peak_264399	CRD_4708	Distal_Intergenic
chrX	145838935	145839508	Peak_264400	CRD_4708	Distal_Intergenic
chrX	145727347	145728052	Peak_264385	CRD_4708	Distal_Intergenic
chrX	145729433	145730511	Peak_264386	CRD_4708	Distal_Intergenic
chrX	145843011	145844103	Peak_264401	CRD_4708	Distal_Intergenic
chrX	145844979	145845428	Peak_264402	CRD_4708	Distal_Intergenic
chrX	145848345	145849268	Peak_264403	CRD_4708	Distal_Intergenic
chrX	150504247	150505023	Peak_264592	CRD_4709	Intron
chrX	150507959	150509611	Peak_264593	CRD_4709	Promoter
chrX	150525062	150526279	Peak_264594	CRD_4709	Distal_Intergenic
chrX	150531275	150532084	Peak_264595	CRD_4709	Distal_Intergenic
chrX	150545091	150546653	Peak_264596	CRD_4709	Distal_Intergenic
chrX	150546792	150548185	Peak_264597	CRD_4709	Distal_Intergenic
chrX	152450545	152452041	Peak_264645	CRD_4710	Promoter
chrX	152452116	152452404	Peak_264646	CRD_4710	Promoter
chrX	152601184	152601635	Peak_264647	CRD_4710	Distal_Intergenic
chrX	152601746	152601960	Peak_264648	CRD_4710	Distal_Intergenic
chrX	152632584	152632839	Peak_264649	CRD_4710	Distal_Intergenic
chrX	152635912	152636321	Peak_264650	CRD_4710	Promoter
chrX	152642020	152642483	Peak_264651	CRD_4710	Intron
chrX	152642730	152643850	Peak_264652	CRD_4710	Intron
chrX	152810379	152810918	Peak_264653	CRD_4710	Distal_Intergenic
chrX	152816941	152817459	Peak_264654	CRD_4710	Distal_Intergenic
chrX	152830349	152831592	Peak_264655	CRD_4710	Promoter
chrX	153539468	153539805	Peak_264679	CRD_4710	Intron
chrX	153554658	153555693	Peak_264680	CRD_4710	Promoter
chrX	153555794	153556003	Peak_264681	CRD_4710	Promoter
chrX	153557668	153557952	Peak_264682	CRD_4710	Promoter
chrX	153592944	153593537	Peak_264683	CRD_4710	Promoter
chrX	153599150	153599799	Peak_264684	CRD_4710	Promoter
chrX	153609872	153611184	Peak_264685	CRD_4710	Promoter
chrX	153667697	153668408	Peak_264686	CRD_4710	Promoter
chrX	153687167	153687382	Peak_264687	CRD_4710	Promoter
chrX	153687673	153688032	Peak_264688	CRD_4710	Promoter
chrX	153689073	153689749	Peak_264689	CRD_4710	Promoter
chrX	153708388	153708705	Peak_264690	CRD_4710	Promoter
chrX	153724293	153724924	Peak_264691	CRD_4710	Promoter
chrX	153726791	153727840	Peak_264692	CRD_4710	Promoter
chrX	154805398	154805846	Peak_264745	CRD_4710	Promoter
chrX	154917987	154918487	Peak_264746	CRD_4710	Promoter
chrX	154980825	154981200	Peak_264747	CRD_4710	Intron
chrX	155026433	155028024	Peak_264748	CRD_4710	Promoter
chrX	155049054	155049354	Peak_264749	CRD_4710	Promoter
chrX	155057318	155057744	Peak_264750	CRD_4710	Exon
chrX	155263982	155264753	Peak_264753	CRD_4710	Promoter
chrX	155611949	155613280	Peak_264754	CRD_4710	Promoter
chrX	155766968	155767895	Peak_264755	CRD_4710	Promoter
chrX	155768521	155768720	Peak_264756	CRD_4710	Promoter
chrX	155820084	155820465	Peak_264757	CRD_4710	Distal_Intergenic
chrX	155880563	155881509	Peak_264758	CRD_4710	Promoter
chrX	153763991	153765742	Peak_264693	CRD_4710	Promoter
chrX	153766388	153766803	Peak_264694	CRD_4710	Promoter
chrX	153779627	153780005	Peak_264695	CRD_4710	Promoter
chrX	153781481	153781680	Peak_264696	CRD_4710	Promoter
chrX	153781832	153782097	Peak_264697	CRD_4710	Promoter
chrX	153782262	153782690	Peak_264698	CRD_4710	Promoter
chrX	153793441	153793643	Peak_264699	CRD_4710	Promoter
chrX	153793734	153794810	Peak_264700	CRD_4710	Promoter
chrX	153800453	153800652	Peak_264701	CRD_4710	Promoter
chrX	153926787	153927038	Peak_264702	CRD_4710	Promoter
chrX	153927265	153927557	Peak_264703	CRD_4710	Promoter
chrX	153927702	153928875	Peak_264704	CRD_4710	Promoter
chrX	153947335	153947707	Peak_264705	CRD_4710	Promoter
chrX	153953371	153953601	Peak_264706	CRD_4710	Promoter
chrX	154490522	154491287	Peak_264731	CRD_4710	Promoter
chrX	154516131	154517701	Peak_264732	CRD_4710	Promoter
chrX	154526808	154527661	Peak_264733	CRD_4710	Distal_Intergenic
chrX	154534295	154534494	Peak_264734	CRD_4710	Promoter
chrX	154534790	154535199	Peak_264735	CRD_4710	Promoter
chrX	154539123	154539494	Peak_264736	CRD_4710	Promoter
chrX	154542479	154543380	Peak_264737	CRD_4710	Promoter
chrX	154546805	154547008	Peak_264738	CRD_4710	Promoter
chrX	154547105	154548009	Peak_264739	CRD_4710	Promoter
chrX	154714761	154715273	Peak_264740	CRD_4710	Intron
chrX	154719312	154719581	Peak_264741	CRD_4710	Intron
chrX	154734103	154734866	Peak_264742	CRD_4710	Intron
chrX	154748700	154749203	Peak_264743	CRD_4710	Promoter
chrX	154762153	154763131	Peak_264744	CRD_4710	Promoter
chrX	155070552	155072250	Peak_264751	CRD_4710	Promoter
chrX	155215704	155217078	Peak_264752	CRD_4710	Promoter
chrX	150841881	150842173	Peak_264613	CRD_4710	Intron
chrX	150869323	150869992	Peak_264614	CRD_4710	Intron
chrX	150870142	150871048	Peak_264615	CRD_4710	Intron
chrX	150887869	150888674	Peak_264616	CRD_4710	Intron
chrX	150888702	150888973	Peak_264617	CRD_4710	Intron
chrX	150889171	150889482	Peak_264618	CRD_4710	Intron
chrX	150897765	150899009	Peak_264619	CRD_4710	Promoter
chrX	150899092	150900056	Peak_264620	CRD_4710	Promoter
chrX	150958146	150958639	Peak_264621	CRD_4710	Promoter
chrX	150976020	150976225	Peak_264622	CRD_4710	Distal_Intergenic
chrX	150983035	150983381	Peak_264623	CRD_4710	Promoter
chrX	151004142	151004400	Peak_264624	CRD_4710	Distal_Intergenic
chrX	151082116	151082735	Peak_264625	CRD_4710	Distal_Intergenic
chrX	151101996	151102231	Peak_264626	CRD_4710	Distal_Intergenic
chrX	151151520	151152200	Peak_264627	CRD_4710	Distal_Intergenic
chrX	151153201	151153401	Peak_264628	CRD_4710	Distal_Intergenic
chrX	151298837	151299053	Peak_264629	CRD_4710	Distal_Intergenic
chrX	151384794	151385223	Peak_264630	CRD_4710	Distal_Intergenic
chrX	151396092	151397870	Peak_264631	CRD_4710	Promoter
chrX	151505812	151506085	Peak_264632	CRD_4710	Distal_Intergenic
chrX	151570282	151571063	Peak_264633	CRD_4710	Intron
chrX	151680885	151681226	Peak_264634	CRD_4710	Distal_Intergenic
chrX	151753366	151753756	Peak_264635	CRD_4710	Distal_Intergenic
chrX	151810837	151811531	Peak_264636	CRD_4710	Distal_Intergenic
chrX	151909612	151909811	Peak_264637	CRD_4710	Promoter
chrX	151965740	151966149	Peak_264638	CRD_4710	Intron
chrX	151970666	151971000	Peak_264639	CRD_4710	Promoter
chrX	152013198	152013450	Peak_264640	CRD_4710	Distal_Intergenic
chrX	152123242	152123815	Peak_264641	CRD_4710	Intron
chrX	152274856	152275067	Peak_264642	CRD_4710	Intron
chrX	152323145	152323525	Peak_264643	CRD_4710	Intron
chrX	152332474	152332820	Peak_264644	CRD_4710	Intron
chrX	152849457	152849745	Peak_264656	CRD_4710	Intron
chrX	152850109	152850856	Peak_264657	CRD_4710	Exon
chrX	152878850	152879329	Peak_264658	CRD_4710	Distal_Intergenic
chrX	152886820	152887127	Peak_264659	CRD_4710	Distal_Intergenic
chrX	152904561	152904864	Peak_264660	CRD_4710	Distal_Intergenic
chrX	152915664	152915901	Peak_264661	CRD_4710	Promoter
chrX	152917977	152918410	Peak_264662	CRD_4710	Promoter
chrX	152926264	152926787	Peak_264663	CRD_4710	Intron
chrX	152926862	152928400	Peak_264664	CRD_4710	Intron
chrX	152940871	152942373	Peak_264665	CRD_4710	Promoter
chrX	152958198	152959417	Peak_264666	CRD_4710	Intron
chrX	153032485	153032947	Peak_264667	CRD_4710	Distal_Intergenic
chrX	153333558	153334249	Peak_264668	CRD_4710	Promoter
chrX	153342778	153343057	Peak_264669	CRD_4710	Promoter
chrX	153381717	153382585	Peak_264670	CRD_4710	Distal_Intergenic
chrX	153454946	153455218	Peak_264671	CRD_4710	Promoter
chrX	153470061	153470335	Peak_264672	CRD_4710	Promoter
chrX	153470444	153471475	Peak_264673	CRD_4710	Promoter
chrX	153478801	153479080	Peak_264674	CRD_4710	Promoter
chrX	153495170	153495389	Peak_264675	CRD_4710	Promoter
chrX	153499678	153500455	Peak_264676	CRD_4710	Intron
chrX	153501326	153501920	Peak_264677	CRD_4710	Intron
chrX	153507514	153507869	Peak_264678	CRD_4710	Promoter
chrX	153970059	153971904	Peak_264707	CRD_4710	Promoter
chrX	153971977	153972841	Peak_264708	CRD_4710	Promoter
chrX	154002151	154002623	Peak_264709	CRD_4710	Distal_Intergenic
chrX	154012585	154012986	Peak_264710	CRD_4710	Promoter
chrX	154013113	154013342	Peak_264711	CRD_4710	Promoter
chrX	154013644	154013935	Peak_264712	CRD_4710	Promoter
chrX	154030200	154030527	Peak_264713	CRD_4710	Promoter
chrX	154046440	154046751	Peak_264714	CRD_4710	Promoter
chrX	154090716	154091254	Peak_264715	CRD_4710	Promoter
chrX	154096101	154097309	Peak_264716	CRD_4710	Promoter
chrX	154097643	154098499	Peak_264717	CRD_4710	Promoter
chrX	154307210	154307512	Peak_264718	CRD_4710	Promoter
chrX	154366738	154367186	Peak_264719	CRD_4710	Promoter
chrX	154369414	154370328	Peak_264720	CRD_4710	Promoter
chrX	154371131	154371505	Peak_264721	CRD_4710	Promoter
chrX	154373322	154373758	Peak_264722	CRD_4710	Promoter
chrX	154378548	154379418	Peak_264723	CRD_4710	Promoter
chrX	154397581	154399073	Peak_264724	CRD_4710	Promoter
chrX	154428199	154428781	Peak_264725	CRD_4710	Promoter
chrX	154450479	154450847	Peak_264726	CRD_4710	Promoter
chrX	154452819	154453116	Peak_264727	CRD_4710	Promoter
chrX	154462466	154462725	Peak_264728	CRD_4710	Promoter
chrX	154478810	154479631	Peak_264729	CRD_4710	Promoter
chrX	154490007	154490306	Peak_264730	CRD_4710	Promoter
chrX	150566654	150567319	Peak_264598	CRD_4710	Promoter
chrX	150567957	150568767	Peak_264599	CRD_4710	Promoter
chrX	150623545	150624196	Peak_264600	CRD_4710	Intron
chrX	150664300	150664580	Peak_264601	CRD_4710	Intron
chrX	150692502	150692744	Peak_264602	CRD_4710	Promoter
chrX	150692845	150693475	Peak_264603	CRD_4710	Promoter
chrX	150694024	150694831	Peak_264604	CRD_4710	Promoter
chrX	150695169	150695472	Peak_264605	CRD_4710	Promoter
chrX	150711059	150712134	Peak_264606	CRD_4710	Intron
chrX	150716834	150717185	Peak_264607	CRD_4710	Promoter
chrX	150717390	150718144	Peak_264608	CRD_4710	Promoter
chrX	150748512	150748849	Peak_264609	CRD_4710	Intron
chrX	150768340	150769635	Peak_264610	CRD_4710	Exon
chrX	150772214	150772491	Peak_264611	CRD_4710	Intron
chrX	150774901	150775953	Peak_264612	CRD_4710	Intron

### Sheet: S4D
TableS4D: Non-neuronal PFC CRD genomic coordinates.
chr	start	end	OCR_ID	CRD	Annotation
chr1	1298624	1299409	Peak_25	CRD_1	Promoter
chr1	1304334	1305303	Peak_26	CRD_1	Promoter
chr1	1306646	1306954	Peak_27	CRD_1	Promoter
chr1	1307866	1308719	Peak_28	CRD_1	Promoter
chr1	1349295	1349660	Peak_29	CRD_1	Promoter
chr1	1375115	1376042	Peak_30	CRD_1	Promoter
chr1	1399295	1399680	Peak_31	CRD_1	Promoter
chr1	1407184	1407482	Peak_32	CRD_1	Promoter
chr1	1420904	1421507	Peak_33	CRD_1	Promoter
chr1	1425339	1425547	Peak_34	CRD_1	Promoter
chr1	1425618	1426222	Peak_35	CRD_1	Promoter
chr1	1426358	1427307	Peak_36	CRD_1	Promoter
chr1	1430294	1430731	Peak_37	CRD_1	Promoter
chr1	1431626	1431879	Peak_38	CRD_1	Promoter
chr1	1431933	1432204	Peak_39	CRD_1	Promoter
chr1	1433086	1433730	Peak_40	CRD_1	Promoter
chr1	817153	817519	Peak_12	CRD_1	Promoter
chr1	827143	827729	Peak_13	CRD_1	Promoter
chr1	1013168	1013656	Peak_14	CRD_1	Promoter
chr1	1018979	1020199	Peak_15	CRD_1	Promoter
chr1	1031047	1031632	Peak_16	CRD_1	Promoter
chr1	1031883	1032234	Peak_17	CRD_1	Promoter
chr1	1099671	1099911	Peak_18	CRD_1	Intron
chr1	1115983	1116548	Peak_19	CRD_1	Promoter
chr1	1157441	1158730	Peak_20	CRD_1	Distal_Intergenic
chr1	1185280	1185597	Peak_21	CRD_1	Promoter
chr1	1231168	1231556	Peak_22	CRD_1	Promoter
chr1	1231907	1232282	Peak_23	CRD_1	Promoter
chr1	1273799	1274126	Peak_24	CRD_1	Promoter
chr1	1434316	1434799	Peak_41	CRD_1	Promoter
chr1	1434917	1435191	Peak_42	CRD_1	Promoter
chr1	1435474	1435743	Peak_43	CRD_1	Promoter
chr1	1440948	1441191	Peak_44	CRD_1	Exon
chr1	1471531	1471857	Peak_45	CRD_1	Promoter
chr1	1504761	1505260	Peak_46	CRD_1	Promoter
chr1	1505345	1505833	Peak_47	CRD_1	Promoter
chr1	1511856	1512269	Peak_48	CRD_1	Promoter
chr1	1551052	1551310	Peak_49	CRD_1	Intron
chr1	1567852	1568070	Peak_50	CRD_1	Intron
chr1	1574744	1575306	Peak_51	CRD_1	Promoter
chr1	1614723	1615594	Peak_52	CRD_1	Promoter
chr1	1615666	1615943	Peak_53	CRD_1	Promoter
chr1	1658886	1659423	Peak_54	CRD_1	Promoter
chr1	2425718	2426374	Peak_101	CRD_2	Promoter
chr1	2441791	2442228	Peak_102	CRD_2	Intron
chr1	2446272	2446846	Peak_103	CRD_2	Intron
chr1	2449658	2450098	Peak_104	CRD_2	Intron
chr1	2452587	2453096	Peak_105	CRD_2	Intron
chr1	2459730	2460234	Peak_106	CRD_2	Intron
chr1	2493560	2493999	Peak_107	CRD_2	Promoter
chr1	2522717	2522931	Peak_108	CRD_2	Promoter
chr1	2526117	2527714	Peak_109	CRD_2	Promoter
chr1	2532843	2533141	Peak_112	CRD_2	Promoter
chr1	2543523	2544158	Peak_113	CRD_2	Promoter
chr1	2544669	2545140	Peak_114	CRD_2	Promoter
chr1	2548009	2549246	Peak_115	CRD_2	Promoter
chr1	2585412	2586045	Peak_116	CRD_2	Promoter
chr1	2586284	2586839	Peak_117	CRD_2	Promoter
chr1	2527916	2528387	Peak_110	CRD_2	Promoter
chr1	2530286	2530587	Peak_111	CRD_2	Promoter
chr1	2412476	2412762	Peak_100	CRD_2	Promoter
chr1	1764313	1764566	Peak_58	CRD_2	Intron
chr1	1779905	1780740	Peak_59	CRD_2	Promoter
chr1	1788138	1788521	Peak_60	CRD_2	Exon
chr1	1806834	1807373	Peak_61	CRD_2	Intron
chr1	1834037	1834297	Peak_62	CRD_2	Promoter
chr1	1840389	1840922	Peak_63	CRD_2	Intron
chr1	1858365	1858943	Peak_64	CRD_2	Intron
chr1	1905961	1906576	Peak_65	CRD_2	Distal_Intergenic
chr1	1908996	1909519	Peak_66	CRD_2	Distal_Intergenic
chr1	1910173	1910395	Peak_67	CRD_2	Distal_Intergenic
chr1	1919226	1919653	Peak_68	CRD_2	Promoter
chr1	2073346	2073842	Peak_69	CRD_2	Promoter
chr1	2075121	2075348	Peak_70	CRD_2	Promoter
chr1	2086746	2087043	Peak_71	CRD_2	Intron
chr1	2087542	2088872	Peak_72	CRD_2	Intron
chr1	2091651	2091942	Peak_73	CRD_2	Intron
chr1	2098383	2099620	Peak_74	CRD_2	Exon
chr1	2127413	2127703	Peak_75	CRD_2	Intron
chr1	2132734	2133840	Peak_76	CRD_2	Promoter
chr1	2135481	2135788	Peak_77	CRD_2	Promoter
chr1	2138157	2138426	Peak_78	CRD_2	Promoter
chr1	2139750	2140211	Peak_79	CRD_2	Intron
chr1	2189120	2190281	Peak_80	CRD_2	Exon
chr1	2194742	2195516	Peak_81	CRD_2	Promoter
chr1	2199259	2199666	Peak_82	CRD_2	Promoter
chr1	2204281	2204522	Peak_83	CRD_2	Promoter
chr1	2204716	2205047	Peak_84	CRD_2	Promoter
chr1	2205111	2205436	Peak_85	CRD_2	Promoter
chr1	2212449	2212861	Peak_86	CRD_2	Promoter
chr1	2213084	2213349	Peak_87	CRD_2	Promoter
chr1	2227569	2228114	Peak_88	CRD_2	Promoter
chr1	2229107	2229555	Peak_89	CRD_2	Promoter
chr1	2230370	2231018	Peak_90	CRD_2	Promoter
chr1	2231606	2231805	Peak_91	CRD_2	Promoter
chr1	2231875	2232210	Peak_92	CRD_2	Promoter
chr1	2234266	2234745	Peak_93	CRD_2	Promoter
chr1	2255981	2256255	Peak_94	CRD_2	Intron
chr1	2257296	2257711	Peak_95	CRD_2	Intron
chr1	2259746	2260254	Peak_96	CRD_2	Intron
chr1	2290652	2291167	Peak_97	CRD_2	Intron
chr1	2301053	2301476	Peak_98	CRD_2	Promoter
chr1	2391450	2391907	Peak_99	CRD_2	Promoter
chr1	2788970	2789324	Peak_121	CRD_3	Promoter
chr1	2914757	2915059	Peak_122	CRD_3	Distal_Intergenic
chr1	2949159	2949590	Peak_123	CRD_3	Distal_Intergenic
chr1	2966951	2969324	Peak_124	CRD_3	Promoter
chr1	2982886	2983674	Peak_125	CRD_3	Distal_Intergenic
chr1	2985299	2985657	Peak_126	CRD_3	Distal_Intergenic
chr1	2987934	2988186	Peak_127	CRD_3	Distal_Intergenic
chr1	2988247	2988635	Peak_128	CRD_3	Distal_Intergenic
chr1	3011825	3012824	Peak_129	CRD_3	Distal_Intergenic
chr1	3030901	3031854	Peak_130	CRD_3	Distal_Intergenic
chr1	3069608	3069881	Peak_131	CRD_3	Promoter
chr1	3078395	3078966	Peak_132	CRD_3	Intron
chr1	3105402	3105901	Peak_133	CRD_4	Intron
chr1	3125506	3126328	Peak_134	CRD_4	Promoter
chr1	3127736	3128272	Peak_135	CRD_4	Promoter
chr1	3161067	3161877	Peak_136	CRD_4	Intron
chr1	3170356	3171491	Peak_137	CRD_4	Intron
chr1	3174862	3175242	Peak_138	CRD_4	Intron
chr1	3211969	3212416	Peak_139	CRD_4	Intron
chr1	3218937	3219815	Peak_140	CRD_4	Intron
chr1	3221204	3221685	Peak_141	CRD_5	Intron
chr1	3304306	3304606	Peak_142	CRD_5	Intron
chr1	3313178	3313546	Peak_143	CRD_5	Intron
chr1	3313641	3313992	Peak_144	CRD_5	Intron
chr1	3331439	3331928	Peak_145	CRD_5	Intron
chr1	3333872	3334367	Peak_146	CRD_5	Intron
chr1	3345809	3346197	Peak_147	CRD_5	Intron
chr1	3347960	3348861	Peak_148	CRD_5	Intron
chr1	3350452	3351163	Peak_149	CRD_5	Intron
chr1	3366084	3367003	Peak_150	CRD_5	Intron
chr1	3369500	3369711	Peak_151	CRD_5	Intron
chr1	3369766	3370085	Peak_152	CRD_5	Intron
chr1	3410158	3410490	Peak_153	CRD_5	Intron
chr1	3423381	3423925	Peak_154	CRD_5	Promoter
chr1	3424709	3424929	Peak_155	CRD_5	Promoter
chr1	3441048	3441813	Peak_156	CRD_5	Distal_Intergenic
chr1	3441947	3442500	Peak_157	CRD_5	Distal_Intergenic
chr1	3443766	3444340	Peak_158	CRD_5	Distal_Intergenic
chr1	3444934	3445204	Peak_159	CRD_5	Distal_Intergenic
chr1	3453202	3453441	Peak_160	CRD_5	Promoter
chr1	3458244	3458559	Peak_161	CRD_5	Intron
chr1	3504170	3504501	Peak_162	CRD_5	Intron
chr1	3540017	3540311	Peak_163	CRD_5	Intron
chr1	3619030	3619480	Peak_164	CRD_5	Distal_Intergenic
chr1	3621168	3621517	Peak_165	CRD_5	Exon
chr1	3624292	3625081	Peak_166	CRD_5	Promoter
chr1	3731617	3732155	Peak_169	CRD_6	Intron
chr1	3746037	3746353	Peak_170	CRD_6	Promoter
chr1	3796437	3797188	Peak_171	CRD_6	Promoter
chr1	3857087	3857622	Peak_172	CRD_6	Promoter
chr1	3858073	3858543	Peak_173	CRD_6	Promoter
chr1	3863276	3864023	Peak_174	CRD_6	Intron
chr1	3900239	3901630	Peak_175	CRD_6	Promoter
chr1	4265862	4266140	Peak_176	CRD_6	Distal_Intergenic
chr1	4302915	4303338	Peak_177	CRD_6	Distal_Intergenic
chr1	4394507	4394772	Peak_178	CRD_6	Distal_Intergenic
chr1	4397182	4397772	Peak_179	CRD_6	Distal_Intergenic
chr1	4398044	4398690	Peak_180	CRD_6	Distal_Intergenic
chr1	4656299	4657035	Peak_181	CRD_6	Promoter
chr1	4657886	4658891	Peak_182	CRD_6	Promoter
chr1	4673555	4673959	Peak_183	CRD_6	Intron
chr1	4678347	4678705	Peak_184	CRD_6	Intron
chr1	4680825	4681779	Peak_185	CRD_6	Intron
chr1	4699754	4700003	Peak_186	CRD_6	Intron
chr1	4700811	4701131	Peak_187	CRD_6	Intron
chr1	4752080	4752457	Peak_188	CRD_6	Intron
chr1	4778024	4778229	Peak_189	CRD_6	Intron
chr1	4801393	4801953	Peak_190	CRD_6	Distal_Intergenic
chr1	4830871	4831090	Peak_191	CRD_6	Distal_Intergenic
chr1	4935934	4936133	Peak_192	CRD_6	Distal_Intergenic
chr1	5199847	5200469	Peak_193	CRD_6	Distal_Intergenic
chr1	5223170	5223794	Peak_194	CRD_6	Distal_Intergenic
chr1	5297061	5298448	Peak_195	CRD_6	Distal_Intergenic
chr1	5408425	5408728	Peak_196	CRD_6	Distal_Intergenic
chr1	5477494	5478238	Peak_197	CRD_6	Exon
chr1	5493810	5494914	Peak_198	CRD_6	Promoter
chr1	5652863	5653130	Peak_199	CRD_6	Intron
chr1	5769330	5769613	Peak_200	CRD_6	Distal_Intergenic
chr1	5896717	5897209	Peak_201	CRD_6	Intron
chr1	5915773	5916036	Peak_202	CRD_6	Intron
chr1	5916091	5916301	Peak_203	CRD_6	Intron
chr1	5935327	5935579	Peak_204	CRD_6	Intron
chr1	5973743	5974155	Peak_205	CRD_6	Intron
chr1	5975074	5975548	Peak_206	CRD_6	Intron
chr1	5992142	5992815	Peak_207	CRD_6	Promoter
chr1	6082576	6082899	Peak_208	CRD_6	Promoter
chr1	6199426	6200193	Peak_209	CRD_6	Promoter
chr1	6236055	6236254	Peak_210	CRD_6	Promoter
chr1	6273408	6273718	Peak_211	CRD_6	Intron
chr1	6287521	6287869	Peak_212	CRD_6	Intron
chr1	6330347	6330828	Peak_213	CRD_6	Intron
chr1	6363057	6363404	Peak_214	CRD_6	Promoter
chr1	6384757	6385859	Peak_215	CRD_6	Promoter
chr1	6393274	6394533	Peak_216	CRD_6	Promoter
chr1	6436963	6437655	Peak_217	CRD_6	Promoter
chr1	6486592	6486805	Peak_218	CRD_6	Promoter
chr1	6502356	6502716	Peak_219	CRD_6	Intron
chr1	6519937	6520429	Peak_220	CRD_6	Promoter
chr1	6542007	6542239	Peak_221	CRD_6	Promoter
chr1	6554541	6554940	Peak_222	CRD_6	Promoter
chr1	6577900	6578377	Peak_223	CRD_6	Promoter
chr1	6579499	6580170	Peak_224	CRD_6	Promoter
chr1	6587025	6587602	Peak_225	CRD_6	Promoter
chr1	6591230	6591584	Peak_226	CRD_6	Promoter
chr1	6600894	6601762	Peak_227	CRD_6	Promoter
chr1	6602750	6604424	Peak_228	CRD_6	Promoter
chr1	6612651	6613870	Peak_229	CRD_6	Promoter
chr1	6624637	6625212	Peak_230	CRD_6	Promoter
chr1	6701710	6702265	Peak_231	CRD_6	Promoter
chr1	6743844	6744137	Peak_232	CRD_6	Distal_Intergenic
chr1	6784423	6785534	Peak_233	CRD_6	Promoter
chr1	6842264	6842653	Peak_234	CRD_7	Intron
chr1	6868796	6869534	Peak_235	CRD_7	Intron
chr1	6914484	6915182	Peak_236	CRD_7	Intron
chr1	6922416	6922980	Peak_237	CRD_7	Intron
chr1	6956617	6956870	Peak_238	CRD_7	Intron
chr1	6984904	6985347	Peak_239	CRD_7	Intron
chr1	7042209	7042850	Peak_240	CRD_7	Intron
chr1	7050989	7051297	Peak_241	CRD_7	Intron
chr1	9067248	9067592	Peak_339	CRD_8	Promoter
chr1	9069170	9070138	Peak_340	CRD_8	Promoter
chr1	9196323	9196695	Peak_341	CRD_8	Promoter
chr1	9233273	9233777	Peak_342	CRD_8	Promoter
chr1	9233939	9235069	Peak_343	CRD_8	Promoter
chr1	9239770	9240218	Peak_344	CRD_9	Promoter
chr1	9242092	9242346	Peak_345	CRD_9	Promoter
chr1	9242401	9243113	Peak_346	CRD_9	Promoter
chr1	9248110	9248323	Peak_347	CRD_9	Intron
chr1	9248431	9248646	Peak_348	CRD_9	Intron
chr1	9291773	9292382	Peak_349	CRD_9	Promoter
chr1	9292668	9292991	Peak_350	CRD_9	Promoter
chr1	9294873	9295340	Peak_351	CRD_10	Promoter
chr1	9310986	9311531	Peak_352	CRD_10	Intron
chr1	9322948	9323169	Peak_353	CRD_10	Intron
chr1	9324188	9325242	Peak_354	CRD_10	Intron
chr1	9352295	9352709	Peak_355	CRD_10	Promoter
chr1	9362501	9363852	Peak_356	CRD_11	Intron
chr1	9384779	9385144	Peak_357	CRD_11	Distal_Intergenic
chr1	9388051	9389146	Peak_358	CRD_11	Distal_Intergenic
chr1	9399560	9400623	Peak_359	CRD_11	Distal_Intergenic
chr1	9561381	9561881	Peak_370	CRD_12	Intron
chr1	9588137	9588971	Peak_371	CRD_12	Promoter
chr1	9593450	9594071	Peak_372	CRD_12	Promoter
chr1	9606959	9607372	Peak_373	CRD_12	Promoter
chr1	9823922	9824339	Peak_374	CRD_12	Promoter
chr1	9824503	9824702	Peak_375	CRD_12	Promoter
chr1	11642471	11642748	Peak_451	CRD_13	Exon
chr1	11645723	11646002	Peak_452	CRD_13	Intron
chr1	11647637	11648735	Peak_453	CRD_13	Promoter
chr1	11681061	11681877	Peak_454	CRD_13	Promoter
chr1	11689610	11689919	Peak_455	CRD_13	Promoter
chr1	11701475	11702284	Peak_456	CRD_13	Intron
chr1	11719808	11720041	Peak_457	CRD_13	Exon
chr1	11720585	11720842	Peak_458	CRD_13	Exon
chr1	11731291	11732446	Peak_459	CRD_13	Distal_Intergenic
chr1	11735552	11736203	Peak_460	CRD_13	Promoter
chr1	11790805	11791230	Peak_461	CRD_13	Promoter
chr1	11803516	11803843	Peak_462	CRD_13	Promoter
chr1	11804778	11805012	Peak_463	CRD_13	Promoter
chr1	11805547	11806931	Peak_464	CRD_13	Promoter
chr1	11880902	11881359	Peak_465	CRD_13	Distal_Intergenic
chr1	11907671	11909208	Peak_466	CRD_13	Promoter
chr1	11909444	11910058	Peak_467	CRD_13	Promoter
chr1	11920214	11920824	Peak_468	CRD_13	Exon
chr1	11926295	11927058	Peak_469	CRD_13	Promoter
chr1	11927828	11928292	Peak_470	CRD_13	Promoter
chr1	11934140	11934757	Peak_471	CRD_13	Promoter
chr1	11940408	11941230	Peak_472	CRD_13	Intron
chr1	11952733	11953202	Peak_473	CRD_13	Promoter
chr1	11961200	11961644	Peak_474	CRD_13	Intron
chr1	11979515	11980746	Peak_475	CRD_13	Promoter
chr1	12018987	12019610	Peak_476	CRD_13	Promoter
chr1	12034292	12034753	Peak_477	CRD_13	Promoter
chr1	12112841	12113108	Peak_478	CRD_13	Intron
chr1	12124905	12125123	Peak_479	CRD_13	Promoter
chr1	12132961	12133269	Peak_480	CRD_13	Intron
chr1	12142842	12143057	Peak_481	CRD_13	Exon
chr1	12143677	12144142	Peak_482	CRD_13	Exon
chr1	12153163	12153670	Peak_483	CRD_14	Distal_Intergenic
chr1	12161808	12162228	Peak_484	CRD_14	Distal_Intergenic
chr1	12173764	12174003	Peak_485	CRD_14	Intron
chr1	12180301	12180675	Peak_486	CRD_14	Intron
chr1	12184006	12184651	Peak_487	CRD_14	Intron
chr1	15152386	15152874	Peak_536	CRD_15	Promoter
chr1	15179972	15180786	Peak_537	CRD_15	Intron
chr1	15195686	15196059	Peak_538	CRD_15	Promoter
chr1	15206456	15207454	Peak_539	CRD_15	Intron
chr1	16175784	16176219	Peak_583	CRD_15	Distal_Intergenic
chr1	16189744	16190626	Peak_584	CRD_15	Distal_Intergenic
chr1	16206456	16206909	Peak_585	CRD_15	Promoter
chr1	16216263	16216475	Peak_586	CRD_15	Promoter
chr1	16217367	16217686	Peak_587	CRD_15	Promoter
chr1	16237164	16237421	Peak_588	CRD_15	Promoter
chr1	14017512	14017987	Peak_515	CRD_15	Intron
chr1	14067693	14068079	Peak_516	CRD_15	Intron
chr1	14113886	14114224	Peak_517	CRD_15	Intron
chr1	14165680	14165934	Peak_518	CRD_15	Intron
chr1	14258893	14259986	Peak_519	CRD_15	Intron
chr1	14366262	14366952	Peak_520	CRD_15	Intron
chr1	14413841	14414253	Peak_521	CRD_15	Intron
chr1	14553789	14554047	Peak_522	CRD_15	Intron
chr1	14571908	14572715	Peak_523	CRD_15	Intron
chr1	14607331	14607680	Peak_524	CRD_15	Intron
chr1	14614351	14614619	Peak_525	CRD_15	Intron
chr1	14627210	14628806	Peak_526	CRD_15	Intron
chr1	14731907	14732149	Peak_527	CRD_15	Intron
chr1	14755495	14756236	Peak_528	CRD_15	Intron
chr1	14894854	14895537	Peak_529	CRD_15	Intron
chr1	14923931	14924143	Peak_530	CRD_15	Promoter
chr1	14944355	14946187	Peak_531	CRD_15	Promoter
chr1	14968204	14969061	Peak_532	CRD_15	Intron
chr1	15027538	15028479	Peak_533	CRD_15	Intron
chr1	15042461	15043636	Peak_534	CRD_15	Intron
chr1	15046556	15046784	Peak_535	CRD_15	Intron
chr1	15261226	15261731	Peak_540	CRD_15	Intron
chr1	15272553	15272774	Peak_541	CRD_15	Intron
chr1	15323598	15323805	Peak_542	CRD_15	Promoter
chr1	15328769	15329102	Peak_543	CRD_15	Promoter
chr1	15370690	15371300	Peak_544	CRD_15	Intron
chr1	15384201	15384865	Peak_545	CRD_15	Promoter
chr1	15385821	15386901	Peak_546	CRD_15	Promoter
chr1	15489130	15489366	Peak_547	CRD_15	Intron
chr1	16075292	16075606	Peak_581	CRD_15	Promoter
chr1	16078907	16079265	Peak_582	CRD_15	Distal_Intergenic
chr1	16244432	16244703	Peak_589	CRD_15	Exon
chr1	16248490	16249178	Peak_590	CRD_15	Exon
chr1	16351578	16351835	Peak_591	CRD_15	Promoter
chr1	16352350	16352965	Peak_592	CRD_15	Promoter
chr1	16366670	16368017	Peak_593	CRD_15	Promoter
chr1	16374165	16374643	Peak_594	CRD_15	Intron
chr1	16440226	16440892	Peak_595	CRD_15	Promoter
chr1	16458784	16459355	Peak_596	CRD_15	Promoter
chr1	16459561	16459788	Peak_597	CRD_15	Promoter
chr1	12208884	12209182	Peak_488	CRD_15	Exon
chr1	12344602	12345031	Peak_489	CRD_15	Promoter
chr1	12376769	12377032	Peak_490	CRD_15	Intron
chr1	12406383	12407057	Peak_491	CRD_15	Promoter
chr1	12409797	12410075	Peak_492	CRD_15	Promoter
chr1	12448770	12449053	Peak_493	CRD_15	Intron
chr1	12450325	12451297	Peak_494	CRD_15	Intron
chr1	12460882	12461517	Peak_495	CRD_15	Intron
chr1	12505942	12506235	Peak_496	CRD_15	Promoter
chr1	12556516	12556819	Peak_497	CRD_15	Distal_Intergenic
chr1	12565183	12565663	Peak_498	CRD_15	Exon
chr1	12593718	12594017	Peak_499	CRD_15	Promoter
chr1	12595922	12596155	Peak_500	CRD_15	Promoter
chr1	12614839	12616121	Peak_501	CRD_15	Promoter
chr1	12616176	12616433	Peak_502	CRD_15	Promoter
chr1	12617922	12618554	Peak_503	CRD_15	Promoter
chr1	12619863	12620152	Peak_504	CRD_15	Promoter
chr1	12677592	12677896	Peak_505	CRD_15	Distal_Intergenic
chr1	12690254	12690459	Peak_506	CRD_15	Promoter
chr1	13540884	13541283	Peak_507	CRD_15	Distal_Intergenic
chr1	13543745	13544341	Peak_508	CRD_15	Distal_Intergenic
chr1	13549525	13550025	Peak_509	CRD_15	Distal_Intergenic
chr1	13584614	13584861	Peak_510	CRD_15	Promoter
chr1	13585152	13586466	Peak_511	CRD_15	Promoter
chr1	13593541	13594160	Peak_512	CRD_15	Intron
chr1	13748596	13749595	Peak_513	CRD_15	Promoter
chr1	13754698	13755098	Peak_514	CRD_15	Intron
chr1	15574920	15575124	Peak_550	CRD_15	Exon
chr1	15603048	15604086	Peak_551	CRD_15	Promoter
chr1	15616681	15617638	Peak_552	CRD_15	Promoter
chr1	15696837	15697639	Peak_553	CRD_15	Intron
chr1	15703189	15704033	Peak_554	CRD_15	Intron
chr1	15714296	15715165	Peak_555	CRD_15	Intron
chr1	15799523	15799758	Peak_556	CRD_15	Distal_Intergenic
chr1	15809787	15810541	Peak_557	CRD_15	Promoter
chr1	15815569	15815780	Peak_558	CRD_15	Distal_Intergenic
chr1	15834141	15836463	Peak_559	CRD_15	Exon
chr1	15843786	15844090	Peak_560	CRD_15	Intron
chr1	15847054	15847947	Peak_561	CRD_15	Promoter
chr1	15849058	15850323	Peak_562	CRD_15	Promoter
chr1	15885535	15886940	Peak_563	CRD_15	Intron
chr1	15900724	15900940	Peak_564	CRD_15	Intron
chr1	15929232	15929516	Peak_565	CRD_15	Exon
chr1	15949198	15949454	Peak_566	CRD_15	Promoter
chr1	15949645	15950170	Peak_567	CRD_15	Promoter
chr1	15954041	15954249	Peak_568	CRD_15	Promoter
chr1	15962207	15962554	Peak_569	CRD_15	Intron
chr1	15965250	15966603	Peak_570	CRD_15	Intron
chr1	15968251	15968450	Peak_571	CRD_15	Promoter
chr1	15973205	15973412	Peak_572	CRD_15	Promoter
chr1	15975344	15975761	Peak_573	CRD_15	Promoter
chr1	15975948	15976340	Peak_574	CRD_15	Promoter
chr1	15994550	15994879	Peak_575	CRD_15	Exon
chr1	16009131	16009344	Peak_576	CRD_15	Promoter
chr1	16032927	16033143	Peak_577	CRD_15	Intron
chr1	16062676	16063001	Peak_578	CRD_15	Intron
chr1	16064417	16064904	Peak_579	CRD_15	Intron
chr1	16068395	16068919	Peak_580	CRD_15	Intron
chr1	15524185	15525615	Peak_548	CRD_15	Promoter
chr1	15526113	15526988	Peak_549	CRD_15	Promoter
chr1	16513539	16514781	Peak_598	CRD_15	Promoter
chr1	16534957	16535514	Peak_599	CRD_15	Promoter
chr1	16559721	16560262	Peak_600	CRD_16	Exon
chr1	16560572	16561073	Peak_601	CRD_16	Exon
chr1	16562183	16562457	Peak_602	CRD_16	Exon
chr1	16564400	16564678	Peak_603	CRD_16	Intron
chr1	16564905	16565118	Peak_604	CRD_16	Exon
chr1	16565391	16567378	Peak_605	CRD_16	Exon
chr1	16591824	16592388	Peak_606	CRD_17	Exon
chr1	16593052	16593573	Peak_607	CRD_17	Exon
chr1	16594511	16594820	Peak_608	CRD_17	Exon
chr1	16603345	16604135	Peak_609	CRD_17	Promoter
chr1	16612374	16613101	Peak_610	CRD_17	Promoter
chr1	16613270	16614452	Peak_611	CRD_17	Promoter
chr1	16620863	16621676	Peak_612	CRD_17	Intron
chr1	16629632	16629881	Peak_613	CRD_17	Promoter
chr1	16633731	16634321	Peak_614	CRD_17	Promoter
chr1	16643737	16645287	Peak_615	CRD_17	Promoter
chr1	16727456	16727914	Peak_619	CRD_18	Distal_Intergenic
chr1	16765280	16765993	Peak_620	CRD_18	Promoter
chr1	16872638	16872929	Peak_621	CRD_18	Promoter
chr1	16873176	16873407	Peak_622	CRD_18	Promoter
chr1	16873763	16873979	Peak_623	CRD_18	Promoter
chr1	16888881	16890016	Peak_624	CRD_18	Promoter
chr1	16895452	16896716	Peak_625	CRD_18	Promoter
chr1	16896803	16897041	Peak_626	CRD_18	Promoter
chr1	16903964	16905835	Peak_627	CRD_19	Promoter
chr1	16912916	16914329	Peak_628	CRD_19	Intron
chr1	16915381	16915824	Peak_629	CRD_19	Intron
chr1	16926589	16927353	Peak_630	CRD_19	Promoter
chr1	17236899	17237367	Peak_651	CRD_20	Promoter
chr1	17239469	17239673	Peak_652	CRD_20	Promoter
chr1	17406271	17406474	Peak_653	CRD_20	Promoter
chr1	17439187	17440176	Peak_654	CRD_20	Promoter
chr1	17502364	17502652	Peak_655	CRD_20	Distal_Intergenic
chr1	17531525	17532550	Peak_656	CRD_20	Distal_Intergenic
chr1	17535613	17535962	Peak_657	CRD_20	Distal_Intergenic
chr1	17538521	17538731	Peak_658	CRD_20	Promoter
chr1	17546961	17547646	Peak_659	CRD_20	Intron
chr1	17561639	17561941	Peak_660	CRD_20	Intron
chr1	17565497	17565806	Peak_661	CRD_20	Intron
chr1	17569215	17570247	Peak_662	CRD_20	Intron
chr1	17573742	17574025	Peak_663	CRD_20	Intron
chr1	17618804	17619086	Peak_664	CRD_20	Promoter
chr1	17630013	17630281	Peak_665	CRD_20	Intron
chr1	17635700	17636239	Peak_666	CRD_20	Promoter
chr1	17671242	17671569	Peak_667	CRD_20	Intron
chr1	17673223	17673669	Peak_668	CRD_20	Intron
chr1	16951557	16952036	Peak_631	CRD_20	Promoter
chr1	17053567	17054828	Peak_632	CRD_20	Promoter
chr1	17059496	17060621	Peak_633	CRD_20	Distal_Intergenic
chr1	17063609	17064036	Peak_634	CRD_20	Exon
chr1	17066605	17068436	Peak_635	CRD_20	Exon
chr1	17088996	17090405	Peak_636	CRD_20	Intron
chr1	17098706	17099395	Peak_637	CRD_20	Intron
chr1	17099668	17100165	Peak_638	CRD_20	Intron
chr1	17109528	17110757	Peak_639	CRD_20	Intron
chr1	17113976	17114265	Peak_640	CRD_20	Intron
chr1	17117400	17117755	Peak_641	CRD_20	Promoter
chr1	17119390	17120001	Peak_642	CRD_20	Promoter
chr1	17120134	17120402	Peak_643	CRD_20	Promoter
chr1	17123384	17123604	Peak_644	CRD_20	Distal_Intergenic
chr1	17125810	17126115	Peak_645	CRD_20	Distal_Intergenic
chr1	17207578	17207847	Peak_649	CRD_20	Promoter
chr1	17233773	17234115	Peak_650	CRD_20	Intron
chr1	18036434	18036948	Peak_669	CRD_20	Intron
chr1	18041175	18041480	Peak_670	CRD_20	Intron
chr1	18117993	18118874	Peak_671	CRD_20	Intron
chr1	18142484	18142991	Peak_672	CRD_20	Intron
chr1	18160398	18160987	Peak_673	CRD_20	Intron
chr1	18200997	18201240	Peak_674	CRD_20	Intron
chr1	18230351	18231642	Peak_675	CRD_20	Intron
chr1	18234799	18235023	Peak_676	CRD_20	Intron
chr1	18890684	18891127	Peak_677	CRD_20	Promoter
chr1	18902439	18903256	Peak_678	CRD_20	Promoter
chr1	17141387	17141620	Peak_646	CRD_20	Distal_Intergenic
chr1	17141787	17142196	Peak_647	CRD_20	Distal_Intergenic
chr1	17207049	17207444	Peak_648	CRD_20	Promoter
chr1	18906964	18907567	Peak_679	CRD_20	Exon
chr1	18913037	18913615	Peak_680	CRD_20	Promoter
chr1	18921687	18922763	Peak_681	CRD_20	Promoter
chr1	18932454	18932848	Peak_682	CRD_20	Intron
chr1	18938786	18939027	Peak_683	CRD_20	Intron
chr1	18940901	18942285	Peak_684	CRD_20	Intron
chr1	18944926	18945156	Peak_685	CRD_20	Intron
chr1	18945390	18945712	Peak_686	CRD_20	Intron
chr1	18950060	18950516	Peak_687	CRD_20	Intron
chr1	18950738	18950939	Peak_688	CRD_20	Intron
chr1	18954645	18955092	Peak_689	CRD_20	Promoter
chr1	18956530	18957177	Peak_690	CRD_20	Promoter
chr1	18997304	18998077	Peak_691	CRD_20	Distal_Intergenic
chr1	19011038	19011462	Peak_692	CRD_20	Distal_Intergenic
chr1	19045200	19045773	Peak_693	CRD_20	Distal_Intergenic
chr1	19066600	19067784	Peak_694	CRD_20	Distal_Intergenic
chr1	19073399	19073669	Peak_695	CRD_20	Promoter
chr1	19079633	19080172	Peak_696	CRD_20	Promoter
chr1	19139777	19140044	Peak_697	CRD_20	Intron
chr1	19209549	19209806	Peak_698	CRD_20	Promoter
chr1	19210163	19210825	Peak_699	CRD_20	Promoter
chr1	19232266	19232751	Peak_700	CRD_20	Promoter
chr1	19241295	19241517	Peak_701	CRD_20	Promoter
chr1	19251083	19251833	Peak_702	CRD_20	Promoter
chr1	19254359	19255393	Peak_703	CRD_20	Promoter
chr1	19289037	19289447	Peak_704	CRD_20	Promoter
chr1	19311598	19312460	Peak_705	CRD_20	Promoter
chr1	19366679	19367299	Peak_706	CRD_20	Intron
chr1	19381295	19381713	Peak_707	CRD_20	Intron
chr1	19390885	19391124	Peak_708	CRD_20	Intron
chr1	19391197	19391440	Peak_709	CRD_20	Intron
chr1	19405545	19406218	Peak_710	CRD_20	Intron
chr1	19414386	19414884	Peak_711	CRD_20	Intron
chr1	19424550	19425295	Peak_712	CRD_20	Promoter
chr1	19435095	19435558	Peak_713	CRD_20	Intron
chr1	19436823	19437022	Peak_714	CRD_20	Intron
chr1	19439434	19439786	Peak_715	CRD_20	Intron
chr1	19439828	19440084	Peak_716	CRD_20	Intron
chr1	19441160	19441500	Peak_717	CRD_20	Intron
chr1	19442251	19442997	Peak_718	CRD_20	Intron
chr1	19882093	19882530	Peak_735	CRD_21	Promoter
chr1	20069921	20070325	Peak_736	CRD_21	Promoter
chr1	20152371	20152680	Peak_737	CRD_21	Promoter
chr1	20152750	20153778	Peak_738	CRD_21	Promoter
chr1	20153855	20154276	Peak_739	CRD_21	Promoter
chr1	19476899	19477561	Peak_722	CRD_21	Intron
chr1	19477908	19478197	Peak_723	CRD_21	Intron
chr1	19478516	19478725	Peak_724	CRD_21	Intron
chr1	19485456	19486134	Peak_725	CRD_21	Promoter
chr1	19505701	19506147	Peak_726	CRD_21	Distal_Intergenic
chr1	19596237	19597162	Peak_727	CRD_21	Promoter
chr1	19628830	19629316	Peak_728	CRD_21	Exon
chr1	19651254	19651468	Peak_729	CRD_21	Intron
chr1	19653810	19654018	Peak_730	CRD_21	Intron
chr1	19659763	19660152	Peak_731	CRD_21	Distal_Intergenic
chr1	19728497	19728726	Peak_732	CRD_21	Intron
chr1	19735612	19735811	Peak_733	CRD_21	Promoter
chr1	19735878	19736085	Peak_734	CRD_21	Promoter
chr1	20164733	20165173	Peak_740	CRD_21	Intron
chr1	20219941	20220359	Peak_741	CRD_21	Distal_Intergenic
chr1	20224581	20224889	Peak_742	CRD_21	Distal_Intergenic
chr1	20233928	20234363	Peak_743	CRD_21	Distal_Intergenic
chr1	20265326	20265602	Peak_744	CRD_21	Distal_Intergenic
chr1	20325601	20326011	Peak_745	CRD_21	Promoter
chr1	20361918	20362117	Peak_746	CRD_21	Exon
chr1	20380508	20381427	Peak_747	CRD_21	Intron
chr1	20429075	20429274	Peak_748	CRD_21	Promoter
chr1	20440834	20441138	Peak_749	CRD_21	Distal_Intergenic
chr1	20448425	20449406	Peak_750	CRD_22	Distal_Intergenic
chr1	20462057	20462769	Peak_751	CRD_22	Distal_Intergenic
chr1	20470105	20470604	Peak_752	CRD_22	Distal_Intergenic
chr1	20473160	20473488	Peak_753	CRD_22	Promoter
chr1	20476548	20476786	Peak_754	CRD_22	Promoter
chr1	20480370	20480934	Peak_755	CRD_22	Promoter
chr1	20481382	20481581	Peak_756	CRD_22	Promoter
chr1	20483781	20484044	Peak_757	CRD_22	Promoter
chr1	21117322	21118328	Peak_772	CRD_23	Intron
chr1	21149412	21149702	Peak_773	CRD_23	Intron
chr1	21149865	21150271	Peak_774	CRD_23	Intron
chr1	21175391	21176078	Peak_775	CRD_23	Promoter
chr1	21656528	21656800	Peak_801	CRD_23	Intron
chr1	21659095	21659344	Peak_802	CRD_23	Intron
chr1	21663196	21663570	Peak_803	CRD_23	Intron
chr1	21671752	21671963	Peak_804	CRD_23	Promoter
chr1	21672037	21672286	Peak_805	CRD_23	Promoter
chr1	21673481	21673828	Peak_806	CRD_23	Distal_Intergenic
chr1	21176570	21177558	Peak_776	CRD_23	Promoter
chr1	21195207	21195486	Peak_777	CRD_23	Distal_Intergenic
chr1	21220897	21221255	Peak_778	CRD_23	Promoter
chr1	21254197	21254626	Peak_779	CRD_23	Promoter
chr1	21255213	21255594	Peak_780	CRD_23	Promoter
chr1	21278092	21278622	Peak_781	CRD_23	Promoter
chr1	21310633	21311635	Peak_782	CRD_23	Intron
chr1	21314300	21314596	Peak_783	CRD_23	Intron
chr1	21317311	21317749	Peak_784	CRD_23	Intron
chr1	21334193	21334593	Peak_785	CRD_23	Intron
chr1	21334771	21335000	Peak_786	CRD_23	Intron
chr1	21335836	21336070	Peak_787	CRD_23	Intron
chr1	21344319	21344945	Peak_788	CRD_23	Promoter
chr1	21345384	21346165	Peak_789	CRD_23	Promoter
chr1	21361487	21362772	Peak_790	CRD_23	Distal_Intergenic
chr1	21368525	21368755	Peak_791	CRD_23	Distal_Intergenic
chr1	21439742	21440200	Peak_792	CRD_23	Promoter
chr1	21524841	21525384	Peak_793	CRD_23	Intron
chr1	21547829	21548201	Peak_794	CRD_23	Intron
chr1	21624583	21625263	Peak_795	CRD_23	Promoter
chr1	21646072	21646290	Peak_796	CRD_23	Intron
chr1	21651337	21651585	Peak_797	CRD_23	Promoter
chr1	21652671	21653095	Peak_798	CRD_23	Promoter
chr1	21653636	21654355	Peak_799	CRD_23	Promoter
chr1	21655268	21655610	Peak_800	CRD_23	Promoter
chr1	20485780	20486522	Peak_758	CRD_23	Promoter
chr1	20486616	20486875	Peak_759	CRD_23	Promoter
chr1	20493774	20494383	Peak_760	CRD_23	Distal_Intergenic
chr1	20507792	20508430	Peak_761	CRD_23	Promoter
chr1	20511716	20511917	Peak_762	CRD_23	Distal_Intergenic
chr1	20551996	20552613	Peak_763	CRD_23	Promoter
chr1	20555396	20555807	Peak_764	CRD_23	Promoter
chr1	20661137	20662198	Peak_765	CRD_23	Promoter
chr1	20696490	20696790	Peak_766	CRD_23	Promoter
chr1	20733158	20733401	Peak_767	CRD_23	Promoter
chr1	20781365	20781689	Peak_768	CRD_23	Promoter
chr1	20785973	20787141	Peak_769	CRD_23	Promoter
chr1	20787192	20787984	Peak_770	CRD_23	Promoter
chr1	21112943	21113189	Peak_771	CRD_23	Promoter
chr1	21703430	21703646	Peak_807	CRD_23	Promoter
chr1	21703741	21703942	Peak_808	CRD_23	Promoter
chr1	21704285	21704485	Peak_809	CRD_23	Promoter
chr1	21705280	21705503	Peak_810	CRD_23	Promoter
chr1	21705681	21705958	Peak_811	CRD_23	Promoter
chr1	21706567	21706826	Peak_812	CRD_23	Promoter
chr1	21775496	21775863	Peak_813	CRD_23	Intron
chr1	21782363	21782704	Peak_814	CRD_23	Promoter
chr1	21783067	21784071	Peak_815	CRD_23	Promoter
chr1	21869837	21870146	Peak_816	CRD_23	Promoter
chr1	21937316	21937612	Peak_817	CRD_23	Promoter
chr1	21939733	21940112	Peak_818	CRD_23	Promoter
chr1	22024804	22026058	Peak_819	CRD_23	Promoter
chr1	22038108	22038464	Peak_820	CRD_23	Distal_Intergenic
chr1	22052187	22052829	Peak_821	CRD_23	Promoter
chr1	22114361	22114571	Peak_822	CRD_23	Exon
chr1	22117154	22117763	Peak_823	CRD_23	Exon
chr1	22122301	22122737	Peak_824	CRD_23	Intron
chr1	22420562	22420767	Peak_825	CRD_23	Distal_Intergenic
chr1	22451358	22452978	Peak_826	CRD_23	Promoter
chr1	22636324	22636735	Peak_827	CRD_24	Promoter
chr1	22643372	22643738	Peak_828	CRD_24	Promoter
chr1	22652551	22653274	Peak_829	CRD_24	Promoter
chr1	22662264	22662812	Peak_830	CRD_24	Distal_Intergenic
chr1	23483214	23483683	Peak_864	CRD_25	Promoter
chr1	23484164	23484846	Peak_865	CRD_25	Promoter
chr1	23531326	23531591	Peak_866	CRD_25	Promoter
chr1	23539670	23540172	Peak_867	CRD_25	Distal_Intergenic
chr1	23544701	23545070	Peak_868	CRD_25	Distal_Intergenic
chr1	23554908	23555826	Peak_869	CRD_25	Exon
chr1	23559337	23559938	Peak_870	CRD_25	Promoter
chr1	23561966	23562743	Peak_871	CRD_25	Promoter
chr1	23568097	23568371	Peak_872	CRD_25	Distal_Intergenic
chr1	23581194	23581516	Peak_873	CRD_25	Promoter
chr1	23634997	23635309	Peak_874	CRD_25	Intron
chr1	23637424	23637684	Peak_875	CRD_25	Promoter
chr1	23691554	23692395	Peak_876	CRD_25	Promoter
chr1	23758800	23759764	Peak_877	CRD_25	Exon
chr1	23772178	23772479	Peak_878	CRD_25	Promoter
chr1	23777810	23778422	Peak_879	CRD_25	Promoter
chr1	23790731	23791211	Peak_880	CRD_25	Promoter
chr1	23791395	23791618	Peak_881	CRD_25	Promoter
chr1	23800629	23801127	Peak_882	CRD_25	Promoter
chr1	23809706	23809973	Peak_883	CRD_25	Exon
chr1	23810881	23811127	Peak_884	CRD_25	Intron
chr1	23824986	23825734	Peak_885	CRD_25	Promoter
chr1	23868212	23868972	Peak_886	CRD_25	Promoter
chr1	23958907	23960521	Peak_887	CRD_25	Promoter
chr1	23979998	23981071	Peak_888	CRD_25	Promoter
chr1	24018830	24019184	Peak_889	CRD_25	Distal_Intergenic
chr1	24190217	24190518	Peak_890	CRD_25	Promoter
chr1	24199359	24199639	Peak_891	CRD_25	Promoter
chr1	22704483	22704819	Peak_831	CRD_25	Distal_Intergenic
chr1	22710372	22710595	Peak_832	CRD_25	Promoter
chr1	22762011	22762227	Peak_833	CRD_25	Intron
chr1	22772082	22772354	Peak_834	CRD_25	Promoter
chr1	22773845	22774663	Peak_835	CRD_25	Promoter
chr1	22778767	22779666	Peak_836	CRD_25	Intron
chr1	22779741	22779999	Peak_837	CRD_25	Intron
chr1	22806244	22807759	Peak_838	CRD_25	Intron
chr1	22808348	22808641	Peak_839	CRD_25	Intron
chr1	22808709	22809195	Peak_840	CRD_25	Intron
chr1	22814543	22815901	Peak_841	CRD_25	Intron
chr1	22819092	22819292	Peak_842	CRD_25	Intron
chr1	22826640	22826994	Peak_843	CRD_25	Intron
chr1	22829810	22830512	Peak_844	CRD_25	Intron
chr1	22841753	22842299	Peak_845	CRD_25	Intron
chr1	22850544	22851227	Peak_846	CRD_25	Intron
chr1	22862088	22862345	Peak_847	CRD_25	Promoter
chr1	22916600	22916807	Peak_848	CRD_25	Exon
chr1	22976479	22976731	Peak_849	CRD_25	Distal_Intergenic
chr1	23018843	23019550	Peak_850	CRD_25	Promoter
chr1	23098786	23099025	Peak_851	CRD_25	Intron
chr1	23168735	23169116	Peak_852	CRD_25	Promoter
chr1	23169667	23169966	Peak_853	CRD_25	Promoter
chr1	23343412	23343647	Peak_854	CRD_25	Promoter
chr1	23344108	23345254	Peak_855	CRD_25	Promoter
chr1	23356408	23357103	Peak_856	CRD_25	Exon
chr1	23367871	23369311	Peak_857	CRD_25	Promoter
chr1	23369498	23369984	Peak_858	CRD_25	Promoter
chr1	23403736	23404243	Peak_859	CRD_25	Exon
chr1	23421813	23422267	Peak_860	CRD_25	Promoter
chr1	23466288	23466856	Peak_861	CRD_25	Intron
chr1	23475071	23475546	Peak_862	CRD_25	Intron
chr1	23479029	23479363	Peak_863	CRD_25	Promoter
chr1	24318339	24318548	Peak_894	CRD_26	Promoter
chr1	24391301	24391644	Peak_895	CRD_26	Promoter
chr1	24391822	24392730	Peak_896	CRD_26	Promoter
chr1	24403860	24404130	Peak_897	CRD_26	Promoter
chr1	24413636	24414011	Peak_898	CRD_26	Promoter
chr1	24415505	24416208	Peak_899	CRD_26	Promoter
chr1	24417035	24417272	Peak_900	CRD_26	Promoter
chr1	24419184	24419643	Peak_901	CRD_26	Promoter
chr1	24435667	24436440	Peak_902	CRD_26	Intron
chr1	24438470	24438965	Peak_903	CRD_26	Intron
chr1	24442795	24443866	Peak_904	CRD_26	Intron
chr1	24502081	24502995	Peak_905	CRD_26	Promoter
chr1	24559039	24559667	Peak_906	CRD_26	Promoter
chr1	24576255	24576486	Peak_907	CRD_26	Intron
chr1	24587276	24587534	Peak_908	CRD_26	Promoter
chr1	24619099	24619825	Peak_909	CRD_26	Distal_Intergenic
chr1	24635250	24635548	Peak_910	CRD_26	Promoter
chr1	24642501	24643475	Peak_911	CRD_26	Promoter
chr1	24688584	24688881	Peak_912	CRD_26	Distal_Intergenic
chr1	24704400	24706078	Peak_913	CRD_26	Promoter
chr1	24714811	24715576	Peak_914	CRD_26	Intron
chr1	24717662	24718496	Peak_915	CRD_26	Distal_Intergenic
chr1	24727543	24727840	Peak_916	CRD_26	Distal_Intergenic
chr1	24735720	24736633	Peak_917	CRD_26	Distal_Intergenic
chr1	24743432	24743847	Peak_918	CRD_26	Promoter
chr1	24744751	24745563	Peak_919	CRD_26	Promoter
chr1	24803212	24803646	Peak_920	CRD_26	Intron
chr1	24830543	24831065	Peak_921	CRD_26	Intron
chr1	24835012	24835264	Peak_922	CRD_26	Intron
chr1	24847972	24848334	Peak_923	CRD_26	Distal_Intergenic
chr1	25544828	25545166	Peak_939	CRD_27	Promoter
chr1	25557659	25557859	Peak_940	CRD_27	Promoter
chr1	25563413	25564509	Peak_941	CRD_27	Promoter
chr1	25566743	25567326	Peak_942	CRD_27	Promoter
chr1	27504375	27505692	Peak_1043	CRD_28	Distal_Intergenic
chr1	27519264	27519928	Peak_1044	CRD_28	Distal_Intergenic
chr1	27520638	27521024	Peak_1045	CRD_28	Distal_Intergenic
chr1	27521604	27522752	Peak_1046	CRD_28	Distal_Intergenic
chr1	27392342	27392618	Peak_1030	CRD_28	Promoter
chr1	27395425	27395624	Peak_1031	CRD_28	Promoter
chr1	27402321	27403705	Peak_1032	CRD_28	Exon
chr1	27405982	27406752	Peak_1033	CRD_28	Exon
chr1	27416566	27416889	Peak_1034	CRD_28	Intron
chr1	27418315	27418946	Peak_1035	CRD_28	Exon
chr1	27427413	27427707	Peak_1036	CRD_28	Intron
chr1	27428647	27429091	Peak_1037	CRD_28	Exon
chr1	27430876	27431611	Peak_1038	CRD_28	Intron
chr1	27435904	27436269	Peak_1039	CRD_28	Intron
chr1	27436570	27436824	Peak_1040	CRD_28	Intron
chr1	27490027	27490803	Peak_1041	CRD_28	Promoter
chr1	27492251	27492713	Peak_1042	CRD_28	Promoter
chr1	27525459	27525722	Peak_1047	CRD_29	Promoter
chr1	27528546	27529603	Peak_1048	CRD_29	Promoter
chr1	27536003	27537287	Peak_1049	CRD_29	Intron
chr1	27545281	27545571	Peak_1050	CRD_29	Intron
chr1	27557326	27557807	Peak_1051	CRD_29	Promoter
chr1	27561448	27561777	Peak_1052	CRD_29	Intron
chr1	27603676	27604307	Peak_1055	CRD_30	Promoter
chr1	27606398	27606723	Peak_1056	CRD_30	Promoter
chr1	27608648	27608922	Peak_1057	CRD_30	Distal_Intergenic
chr1	27631628	27631837	Peak_1058	CRD_30	Intron
chr1	27660082	27660310	Peak_1059	CRD_30	Promoter
chr1	27663151	27663529	Peak_1060	CRD_30	Promoter
chr1	27564070	27564404	Peak_1053	CRD_30	Intron
chr1	27601571	27602636	Peak_1054	CRD_30	Promoter
chr1	27671829	27672817	Peak_1061	CRD_30	Promoter
chr1	27725235	27726116	Peak_1062	CRD_30	Promoter
chr1	27772544	27773489	Peak_1063	CRD_30	Promoter
chr1	27773642	27773841	Peak_1064	CRD_30	Promoter
chr1	27830184	27831171	Peak_1065	CRD_30	Promoter
chr1	27858006	27858547	Peak_1066	CRD_30	Distal_Intergenic
chr1	27863096	27863561	Peak_1067	CRD_30	Distal_Intergenic
chr1	27864333	27864583	Peak_1068	CRD_30	Distal_Intergenic
chr1	27873302	27873568	Peak_1069	CRD_30	Promoter
chr1	27874703	27875734	Peak_1070	CRD_30	Promoter
chr1	27891628	27891892	Peak_1073	CRD_31	Exon
chr1	27914281	27915279	Peak_1074	CRD_31	Promoter
chr1	27961056	27961294	Peak_1075	CRD_31	Promoter
chr1	27971638	27972229	Peak_1076	CRD_31	Exon
chr1	27974016	27974465	Peak_1077	CRD_31	Exon
chr1	27981156	27981468	Peak_1078	CRD_31	Intron
chr1	28087825	28089153	Peak_1079	CRD_31	Promoter
chr1	28091187	28091582	Peak_1080	CRD_31	Promoter
chr1	28104774	28106043	Peak_1081	CRD_31	Distal_Intergenic
chr1	28113073	28113320	Peak_1082	CRD_31	Distal_Intergenic
chr1	28127798	28128072	Peak_1083	CRD_31	Distal_Intergenic
chr1	28163321	28164498	Peak_1084	CRD_31	Intron
chr1	28172611	28173322	Peak_1085	CRD_31	Intron
chr1	28173534	28174129	Peak_1086	CRD_31	Intron
chr1	28208917	28209162	Peak_1087	CRD_31	Promoter
chr1	28232834	28233217	Peak_1088	CRD_31	Promoter
chr1	28235482	28236451	Peak_1089	CRD_31	Promoter
chr1	28246868	28247942	Peak_1090	CRD_31	Promoter
chr1	28248102	28248381	Peak_1091	CRD_31	Promoter
chr1	28248480	28248754	Peak_1092	CRD_31	Promoter
chr1	28259030	28259647	Peak_1093	CRD_31	Promoter
chr1	28328577	28329430	Peak_1094	CRD_31	Promoter
chr1	28369285	28369837	Peak_1095	CRD_31	Promoter
chr1	28369942	28370226	Peak_1096	CRD_31	Promoter
chr1	28438013	28438216	Peak_1097	CRD_31	Promoter
chr1	28505460	28506393	Peak_1098	CRD_31	Promoter
chr1	28517710	28518330	Peak_1099	CRD_31	Promoter
chr1	28537872	28538112	Peak_1100	CRD_31	Promoter
chr1	28552295	28553756	Peak_1101	CRD_31	Promoter
chr1	28581227	28581480	Peak_1102	CRD_31	Promoter
chr1	28581697	28582290	Peak_1103	CRD_31	Promoter
chr1	28602929	28603153	Peak_1104	CRD_31	Exon
chr1	28642324	28643785	Peak_1105	CRD_31	Promoter
chr1	28647860	28649350	Peak_1106	CRD_31	Promoter
chr1	28668199	28668947	Peak_1107	CRD_31	Promoter
chr1	28669380	28669691	Peak_1108	CRD_31	Promoter
chr1	28736233	28737087	Peak_1109	CRD_31	Promoter
chr1	28835194	28835811	Peak_1110	CRD_31	Intron
chr1	28877301	28877534	Peak_1111	CRD_31	Promoter
chr1	28882097	28882403	Peak_1112	CRD_31	Promoter
chr1	28884946	28885356	Peak_1113	CRD_31	Promoter
chr1	28914129	28914605	Peak_1114	CRD_31	Promoter
chr1	29133601	29134115	Peak_1115	CRD_31	Distal_Intergenic
chr1	29181074	29181759	Peak_1116	CRD_31	Promoter
chr1	29181842	29182689	Peak_1117	CRD_31	Promoter
chr1	29202804	29203195	Peak_1118	CRD_31	Promoter
chr1	29230788	29231445	Peak_1119	CRD_31	Promoter
chr1	29269321	29269759	Peak_1120	CRD_31	Intron
chr1	30234215	30234441	Peak_1121	CRD_31	Distal_Intergenic
chr1	30664397	30664790	Peak_1122	CRD_31	Distal_Intergenic
chr1	30706677	30706878	Peak_1123	CRD_31	Distal_Intergenic
chr1	30708099	30708590	Peak_1124	CRD_31	Exon
chr1	30717598	30719724	Peak_1125	CRD_31	Promoter
chr1	30725777	30726571	Peak_1126	CRD_31	Promoter
chr1	30730300	30730678	Peak_1127	CRD_31	Exon
chr1	30732744	30732981	Peak_1128	CRD_31	Exon
chr1	30743632	30743982	Peak_1129	CRD_31	Promoter
chr1	30747784	30749733	Peak_1130	CRD_32	Promoter
chr1	30756533	30757384	Peak_1131	CRD_32	Promoter
chr1	30760547	30760965	Peak_1132	CRD_32	Promoter
chr1	30763130	30764001	Peak_1133	CRD_32	Distal_Intergenic
chr1	30778364	30778837	Peak_1134	CRD_32	Distal_Intergenic
chr1	30779454	30779973	Peak_1135	CRD_32	Distal_Intergenic
chr1	30782375	30782654	Peak_1136	CRD_33	Distal_Intergenic
chr1	30782927	30783138	Peak_1137	CRD_33	Distal_Intergenic
chr1	30786348	30786989	Peak_1138	CRD_33	Distal_Intergenic
chr1	30798506	30798705	Peak_1139	CRD_33	Distal_Intergenic
chr1	30801713	30802275	Peak_1140	CRD_33	Distal_Intergenic
chr1	30847470	30847895	Peak_1143	CRD_33	Distal_Intergenic
chr1	30854184	30854449	Peak_1144	CRD_33	Distal_Intergenic
chr1	30856308	30856554	Peak_1145	CRD_33	Promoter
chr1	30877521	30878113	Peak_1146	CRD_33	Promoter
chr1	30883055	30883691	Peak_1147	CRD_33	Promoter
chr1	30883743	30884413	Peak_1148	CRD_33	Promoter
chr1	30815776	30817467	Peak_1141	CRD_33	Promoter
chr1	30823612	30824842	Peak_1142	CRD_33	Promoter
chr1	30885473	30886120	Peak_1149	CRD_33	Intron
chr1	30888471	30888805	Peak_1150	CRD_33	Intron
chr1	30911154	30911699	Peak_1151	CRD_33	Promoter
chr1	30952127	30952440	Peak_1152	CRD_33	Promoter
chr1	31064741	31066067	Peak_1153	CRD_33	Promoter
chr1	31203254	31203552	Peak_1154	CRD_34	Intron
chr1	31218598	31219073	Peak_1155	CRD_34	Intron
chr1	31296288	31296545	Peak_1156	CRD_34	Promoter
chr1	31296586	31297545	Peak_1157	CRD_34	Promoter
chr1	31372933	31373809	Peak_1158	CRD_34	Promoter
chr1	31376473	31377310	Peak_1159	CRD_34	Promoter
chr1	31926721	31927682	Peak_1183	CRD_35	Intron
chr1	31931756	31931959	Peak_1184	CRD_35	Promoter
chr1	31932659	31932876	Peak_1185	CRD_35	Promoter
chr1	31937305	31938033	Peak_1186	CRD_35	Promoter
chr1	31938289	31939017	Peak_1187	CRD_35	Promoter
chr1	31380153	31380618	Peak_1160	CRD_35	Distal_Intergenic
chr1	31381660	31381901	Peak_1161	CRD_35	Distal_Intergenic
chr1	31422786	31422985	Peak_1162	CRD_35	Intron
chr1	31431774	31432225	Peak_1163	CRD_35	Intron
chr1	31548932	31549290	Peak_1164	CRD_35	Intron
chr1	31627736	31628251	Peak_1165	CRD_35	Intron
chr1	31644432	31645762	Peak_1166	CRD_35	Promoter
chr1	31669953	31670488	Peak_1167	CRD_35	Promoter
chr1	31694591	31696057	Peak_1168	CRD_35	Promoter
chr1	31696174	31696614	Peak_1169	CRD_35	Promoter
chr1	31700860	31702127	Peak_1170	CRD_35	Promoter
chr1	31715133	31715913	Peak_1171	CRD_35	Distal_Intergenic
chr1	31752942	31753305	Peak_1172	CRD_35	Promoter
chr1	31753479	31755000	Peak_1173	CRD_35	Promoter
chr1	31762654	31763178	Peak_1174	CRD_35	Promoter
chr1	31764612	31765532	Peak_1175	CRD_35	Promoter
chr1	31787983	31789593	Peak_1176	CRD_35	Promoter
chr1	31796087	31796418	Peak_1177	CRD_35	Promoter
chr1	31802801	31803192	Peak_1178	CRD_35	Promoter
chr1	31810847	31812451	Peak_1179	CRD_35	Promoter
chr1	31822528	31823422	Peak_1180	CRD_35	Distal_Intergenic
chr1	31842431	31843881	Peak_1181	CRD_35	Exon
chr1	31923970	31924257	Peak_1182	CRD_35	Promoter
chr1	31954698	31955027	Peak_1188	CRD_36	Distal_Intergenic
chr1	31964113	31964627	Peak_1189	CRD_36	Distal_Intergenic
chr1	32013106	32013990	Peak_1190	CRD_36	Promoter
chr1	32014287	32014962	Peak_1191	CRD_36	Promoter
chr1	34070465	34070803	Peak_1293	CRD_37	Intron
chr1	34162995	34163702	Peak_1294	CRD_37	Promoter
chr1	34165172	34165418	Peak_1295	CRD_37	Promoter
chr1	34165576	34167752	Peak_1296	CRD_37	Promoter
chr1	35568937	35569278	Peak_1320	CRD_38	Exon
chr1	35603432	35603869	Peak_1321	CRD_38	Intron
chr1	35641222	35642220	Peak_1322	CRD_38	Promoter
chr1	35715493	35715814	Peak_1323	CRD_38	Promoter
chr1	36088130	36088935	Peak_1337	CRD_39	Promoter
chr1	36093443	36094602	Peak_1338	CRD_39	Exon
chr1	36099641	36099910	Peak_1339	CRD_39	Promoter
chr1	36123313	36123742	Peak_1340	CRD_39	Promoter
chr1	36134773	36135075	Peak_1341	CRD_39	Exon
chr1	36142131	36142604	Peak_1342	CRD_40	Promoter
chr1	36149016	36150224	Peak_1343	CRD_40	Promoter
chr1	36150288	36150679	Peak_1344	CRD_40	Promoter
chr1	36150788	36151146	Peak_1345	CRD_40	Promoter
chr1	36155718	36156243	Peak_1346	CRD_40	Promoter
chr1	36156942	36157260	Peak_1347	CRD_40	Promoter
chr1	36187773	36188687	Peak_1351	CRD_41	Distal_Intergenic
chr1	36192794	36193094	Peak_1352	CRD_41	Promoter
chr1	36200290	36200623	Peak_1353	CRD_41	Distal_Intergenic
chr1	36203376	36204384	Peak_1354	CRD_41	Distal_Intergenic
chr1	36207366	36207702	Peak_1355	CRD_41	Distal_Intergenic
chr1	36217525	36217965	Peak_1356	CRD_41	Distal_Intergenic
chr1	36223395	36224998	Peak_1357	CRD_41	Promoter
chr1	36285467	36285773	Peak_1358	CRD_41	Intron
chr1	36351794	36351993	Peak_1359	CRD_41	Intron
chr1	36365330	36365755	Peak_1360	CRD_41	Promoter
chr1	36385840	36387047	Peak_1364	CRD_41	Promoter
chr1	36397200	36398483	Peak_1365	CRD_41	Promoter
chr1	36401059	36401345	Peak_1366	CRD_41	Promoter
chr1	36420863	36421155	Peak_1367	CRD_41	Promoter
chr1	36450114	36451000	Peak_1368	CRD_41	Promoter
chr1	36463962	36465061	Peak_1369	CRD_41	Promoter
chr1	36366098	36366726	Peak_1361	CRD_41	Promoter
chr1	36369036	36369349	Peak_1362	CRD_41	Promoter
chr1	36373787	36375192	Peak_1363	CRD_41	Intron
chr1	39098266	39099150	Peak_1448	CRD_42	Intron
chr1	39102551	39103193	Peak_1449	CRD_42	Promoter
chr1	39106483	39107234	Peak_1450	CRD_42	Promoter
chr1	39107837	39108644	Peak_1451	CRD_42	Promoter
chr1	39110434	39110853	Peak_1452	CRD_43	Intron
chr1	39132817	39133463	Peak_1453	CRD_43	Intron
chr1	39142632	39143131	Peak_1454	CRD_43	Intron
chr1	39158694	39159014	Peak_1455	CRD_43	Intron
chr1	39173524	39174054	Peak_1456	CRD_43	Intron
chr1	39191539	39193022	Peak_1457	CRD_43	Intron
chr1	39199655	39200158	Peak_1458	CRD_43	Intron
chr1	39204288	39206057	Peak_1459	CRD_43	Promoter
chr1	39213751	39215345	Peak_1460	CRD_43	Promoter
chr1	39238167	39238866	Peak_1461	CRD_43	Intron
chr1	39258568	39259065	Peak_1462	CRD_43	Promoter
chr1	39266358	39266746	Peak_1463	CRD_43	Promoter
chr1	39268061	39268604	Peak_1464	CRD_43	Promoter
chr1	39269125	39269650	Peak_1465	CRD_43	Promoter
chr1	39271850	39273064	Peak_1466	CRD_43	Intron
chr1	39293440	39293733	Peak_1467	CRD_43	Exon
chr1	39331897	39332199	Peak_1468	CRD_43	Promoter
chr1	39332328	39332668	Peak_1469	CRD_43	Promoter
chr1	39391810	39392388	Peak_1470	CRD_43	Intron
chr1	39398690	39399100	Peak_1471	CRD_43	Intron
chr1	39407902	39409227	Peak_1472	CRD_43	Promoter
chr1	39409541	39409873	Peak_1473	CRD_43	Promoter
chr1	39410993	39411236	Peak_1474	CRD_43	Promoter
chr1	39539178	39539693	Peak_1475	CRD_43	Promoter
chr1	39540516	39541734	Peak_1476	CRD_43	Exon
chr1	39576474	39576705	Peak_1477	CRD_43	Promoter
chr1	39576763	39577274	Peak_1478	CRD_43	Promoter
chr1	39653531	39654069	Peak_1481	CRD_44	Distal_Intergenic
chr1	39691334	39691622	Peak_1482	CRD_44	Promoter
chr1	39691693	39692121	Peak_1483	CRD_44	Promoter
chr1	39738528	39739239	Peak_1484	CRD_44	Promoter
chr1	39785555	39786934	Peak_1485	CRD_44	Promoter
chr1	40385945	40386400	Peak_1520	CRD_45	Intron
chr1	40390079	40390518	Peak_1521	CRD_45	Promoter
chr1	40391974	40392758	Peak_1522	CRD_45	Promoter
chr1	40400017	40400302	Peak_1523	CRD_45	Intron
chr1	40404883	40405083	Peak_1524	CRD_45	Intron
chr1	40383034	40383525	Peak_1518	CRD_45	Intron
chr1	40385643	40385894	Peak_1519	CRD_45	Intron
chr1	40531041	40532130	Peak_1528	CRD_46	Promoter
chr1	40612330	40612573	Peak_1529	CRD_46	Distal_Intergenic
chr1	40690817	40692862	Peak_1530	CRD_46	Promoter
chr1	40708646	40709781	Peak_1531	CRD_46	Promoter
chr1	40710530	40710748	Peak_1532	CRD_46	Promoter
chr1	40736312	40736612	Peak_1533	CRD_46	Promoter
chr1	40820760	40821576	Peak_1534	CRD_46	Promoter
chr1	40848595	40848811	Peak_1535	CRD_46	Distal_Intergenic
chr1	40850053	40850335	Peak_1536	CRD_46	Distal_Intergenic
chr1	40862240	40862834	Peak_1537	CRD_46	Promoter
chr1	40421326	40422137	Peak_1525	CRD_46	Exon
chr1	40449577	40450768	Peak_1526	CRD_46	Promoter
chr1	40508529	40508745	Peak_1527	CRD_46	Promoter
chr1	40914538	40915886	Peak_1538	CRD_46	Distal_Intergenic
chr1	40919280	40920221	Peak_1539	CRD_46	Distal_Intergenic
chr1	40948735	40949265	Peak_1540	CRD_46	Distal_Intergenic
chr1	40979435	40980136	Peak_1541	CRD_46	Promoter
chr1	41003584	41004235	Peak_1542	CRD_46	Promoter
chr1	41109397	41109596	Peak_1543	CRD_46	Intron
chr1	41360555	41361536	Peak_1544	CRD_46	Promoter
chr1	41365505	41366256	Peak_1545	CRD_46	Intron
chr1	41372048	41372629	Peak_1546	CRD_46	Intron
chr1	41395279	41395581	Peak_1547	CRD_46	Distal_Intergenic
chr1	41398909	41399535	Peak_1548	CRD_46	Distal_Intergenic
chr1	41432425	41433424	Peak_1549	CRD_46	Distal_Intergenic
chr1	41454144	41455032	Peak_1550	CRD_46	Distal_Intergenic
chr1	41455750	41456232	Peak_1551	CRD_46	Distal_Intergenic
chr1	41474413	41475294	Peak_1552	CRD_46	Distal_Intergenic
chr1	41479070	41479399	Peak_1553	CRD_46	Exon
chr1	41514869	41516523	Peak_1554	CRD_46	Intron
chr1	41574126	41574428	Peak_1555	CRD_46	Intron
chr1	41617479	41618748	Peak_1556	CRD_46	Intron
chr1	41639677	41639952	Peak_1557	CRD_46	Intron
chr1	41656043	41656387	Peak_1558	CRD_46	Intron
chr1	41662155	41662500	Peak_1559	CRD_46	Promoter
chr1	41689229	41690193	Peak_1560	CRD_46	Intron
chr1	41695204	41695418	Peak_1561	CRD_46	Intron
chr1	41711643	41711842	Peak_1562	CRD_46	Intron
chr1	41713136	41713430	Peak_1563	CRD_46	Intron
chr1	41752002	41752368	Peak_1567	CRD_47	Intron
chr1	41764657	41765025	Peak_1568	CRD_47	Intron
chr1	41765236	41765463	Peak_1569	CRD_47	Intron
chr1	41768591	41769029	Peak_1570	CRD_47	Intron
chr1	41776059	41778031	Peak_1571	CRD_47	Intron
chr1	41802796	41803491	Peak_1572	CRD_47	Intron
chr1	43540674	43541145	Peak_1626	CRD_47	Promoter
chr1	43541782	43542817	Peak_1627	CRD_47	Promoter
chr1	43545792	43546067	Peak_1628	CRD_47	Promoter
chr1	43547386	43548007	Peak_1629	CRD_47	Promoter
chr1	43552644	43553551	Peak_1630	CRD_47	Exon
chr1	44406027	44406400	Peak_1675	CRD_47	Promoter
chr1	44417045	44417695	Peak_1676	CRD_47	Intron
chr1	44423469	44424062	Peak_1677	CRD_47	Intron
chr1	44425413	44425694	Peak_1678	CRD_47	Intron
chr1	41891469	41891808	Peak_1573	CRD_47	Intron
chr1	41916198	41916397	Peak_1574	CRD_47	Promoter
chr1	41918595	41918826	Peak_1575	CRD_47	Promoter
chr1	42013902	42014254	Peak_1576	CRD_47	Intron
chr1	42035228	42035447	Peak_1577	CRD_47	Promoter
chr1	42035528	42036584	Peak_1578	CRD_47	Promoter
chr1	42173297	42173724	Peak_1579	CRD_47	Exon
chr1	42177034	42177998	Peak_1580	CRD_47	Exon
chr1	42258245	42258507	Peak_1581	CRD_47	Intron
chr1	42259117	42259943	Peak_1582	CRD_47	Intron
chr1	42334045	42335641	Peak_1583	CRD_47	Promoter
chr1	42455781	42456717	Peak_1584	CRD_47	Promoter
chr1	42456785	42457016	Peak_1585	CRD_47	Promoter
chr1	42462791	42463591	Peak_1586	CRD_47	Promoter
chr1	42657883	42658600	Peak_1587	CRD_47	Promoter
chr1	42681674	42682898	Peak_1588	CRD_47	Promoter
chr1	42765947	42766286	Peak_1589	CRD_47	Promoter
chr1	42766838	42767417	Peak_1590	CRD_47	Promoter
chr1	42816239	42818019	Peak_1591	CRD_47	Promoter
chr1	42838500	42838822	Peak_1592	CRD_47	Intron
chr1	42845960	42846770	Peak_1593	CRD_47	Promoter
chr1	42922947	42923669	Peak_1594	CRD_47	Exon
chr1	42923765	42924801	Peak_1595	CRD_47	Exon
chr1	42931138	42931582	Peak_1596	CRD_47	Exon
chr1	42941381	42942074	Peak_1597	CRD_47	Promoter
chr1	42944350	42944802	Peak_1598	CRD_47	Promoter
chr1	42952798	42954069	Peak_1599	CRD_47	Promoter
chr1	42958713	42959745	Peak_1600	CRD_47	Promoter
chr1	42961243	42961665	Peak_1601	CRD_47	Promoter
chr1	43073520	43074005	Peak_1602	CRD_47	Distal_Intergenic
chr1	43137602	43138083	Peak_1603	CRD_47	Distal_Intergenic
chr1	43172138	43173034	Peak_1604	CRD_47	Promoter
chr1	43227289	43227576	Peak_1605	CRD_47	Intron
chr1	43238128	43238480	Peak_1606	CRD_47	Intron
chr1	43271698	43272538	Peak_1607	CRD_47	Promoter
chr1	43282418	43282786	Peak_1608	CRD_47	Promoter
chr1	43288433	43288842	Peak_1609	CRD_47	Promoter
chr1	43294224	43296005	Peak_1610	CRD_47	Distal_Intergenic
chr1	43302239	43302513	Peak_1611	CRD_47	Promoter
chr1	43315392	43316362	Peak_1612	CRD_47	Promoter
chr1	43318177	43318584	Peak_1613	CRD_47	Promoter
chr1	43358065	43358347	Peak_1614	CRD_47	Promoter
chr1	43358434	43359105	Peak_1615	CRD_47	Promoter
chr1	43367848	43368931	Peak_1616	CRD_47	Promoter
chr1	43381588	43382860	Peak_1617	CRD_47	Promoter
chr1	43383513	43383819	Peak_1618	CRD_47	Promoter
chr1	43389646	43390241	Peak_1619	CRD_47	Promoter
chr1	43414738	43414937	Peak_1620	CRD_47	Intron
chr1	43435841	43436066	Peak_1621	CRD_47	Promoter
chr1	43452905	43453450	Peak_1622	CRD_47	Promoter
chr1	43453782	43455042	Peak_1623	CRD_47	Promoter
chr1	43529176	43529508	Peak_1624	CRD_47	Promoter
chr1	43530147	43530864	Peak_1625	CRD_47	Promoter
chr1	43563843	43564280	Peak_1631	CRD_47	Intron
chr1	43572610	43572847	Peak_1632	CRD_47	Intron
chr1	43573267	43573897	Peak_1633	CRD_47	Intron
chr1	43649483	43650799	Peak_1634	CRD_47	Promoter
chr1	43691882	43692358	Peak_1635	CRD_47	Promoter
chr1	43707253	43707535	Peak_1636	CRD_47	Promoter
chr1	43763472	43763840	Peak_1637	CRD_47	Intron
chr1	43835065	43835297	Peak_1638	CRD_47	Promoter
chr1	43938861	43939234	Peak_1639	CRD_47	Distal_Intergenic
chr1	43945729	43947057	Peak_1640	CRD_47	Promoter
chr1	43947671	43948086	Peak_1641	CRD_47	Promoter
chr1	43953699	43954797	Peak_1642	CRD_47	Promoter
chr1	43961795	43962917	Peak_1643	CRD_47	Intron
chr1	43969300	43970293	Peak_1644	CRD_47	Promoter
chr1	43974140	43974392	Peak_1645	CRD_47	Promoter
chr1	43974486	43975085	Peak_1646	CRD_47	Promoter
chr1	43991383	43991798	Peak_1647	CRD_47	Promoter
chr1	44005634	44006240	Peak_1648	CRD_47	Intron
chr1	44010775	44011670	Peak_1649	CRD_47	Exon
chr1	44012861	44013284	Peak_1650	CRD_47	Intron
chr1	44013981	44014274	Peak_1651	CRD_47	Promoter
chr1	44014373	44014692	Peak_1652	CRD_47	Promoter
chr1	44016207	44016439	Peak_1653	CRD_47	Promoter
chr1	44016492	44016878	Peak_1654	CRD_47	Promoter
chr1	44019248	44020164	Peak_1655	CRD_47	Promoter
chr1	44029503	44030622	Peak_1656	CRD_47	Promoter
chr1	44030759	44031027	Peak_1657	CRD_47	Promoter
chr1	44036019	44036483	Peak_1658	CRD_47	Promoter
chr1	44036543	44036909	Peak_1659	CRD_47	Promoter
chr1	44047718	44048053	Peak_1660	CRD_47	Promoter
chr1	44048233	44048490	Peak_1661	CRD_47	Promoter
chr1	44213034	44213970	Peak_1662	CRD_47	Promoter
chr1	44217705	44218122	Peak_1663	CRD_47	Promoter
chr1	44239626	44240470	Peak_1664	CRD_47	Intron
chr1	44294466	44295034	Peak_1665	CRD_47	Intron
chr1	44332547	44332746	Peak_1666	CRD_47	Intron
chr1	44345868	44346730	Peak_1667	CRD_47	Intron
chr1	44347799	44348857	Peak_1668	CRD_47	Intron
chr1	44353620	44353894	Peak_1669	CRD_47	Promoter
chr1	44354496	44354846	Peak_1670	CRD_47	Promoter
chr1	44355148	44356066	Peak_1671	CRD_47	Promoter
chr1	44378304	44378509	Peak_1672	CRD_47	Distal_Intergenic
chr1	44380715	44381007	Peak_1673	CRD_47	Distal_Intergenic
chr1	44404794	44405822	Peak_1674	CRD_47	Promoter
chr1	44500417	44502405	Peak_1679	CRD_48	Intron
chr1	44507043	44508704	Peak_1680	CRD_48	Intron
chr1	44518844	44519886	Peak_1681	CRD_48	Intron
chr1	44523375	44523651	Peak_1682	CRD_48	Intron
chr1	44524782	44524984	Peak_1683	CRD_48	Intron
chr1	44525109	44525887	Peak_1684	CRD_48	Intron
chr1	44531912	44533408	Peak_1685	CRD_48	Intron
chr1	44542041	44542701	Peak_1686	CRD_48	Promoter
chr1	44542892	44543390	Peak_1687	CRD_48	Promoter
chr1	44543863	44544120	Peak_1688	CRD_48	Promoter
chr1	44545006	44545315	Peak_1689	CRD_48	Promoter
chr1	44547868	44548237	Peak_1690	CRD_48	Promoter
chr1	44570037	44570318	Peak_1691	CRD_48	Intron
chr1	44572204	44572412	Peak_1692	CRD_48	Intron
chr1	44575968	44577171	Peak_1693	CRD_48	Intron
chr1	44591804	44593229	Peak_1694	CRD_48	Intron
chr1	44594405	44594659	Peak_1695	CRD_48	Intron
chr1	44594939	44595456	Peak_1696	CRD_48	Intron
chr1	44631129	44632000	Peak_1697	CRD_49	Promoter
chr1	44632170	44632578	Peak_1698	CRD_49	Promoter
chr1	44643950	44644338	Peak_1699	CRD_49	Promoter
chr1	44644718	44646207	Peak_1700	CRD_49	Promoter
chr1	44650574	44650794	Peak_1701	CRD_49	Promoter
chr1	44652683	44653431	Peak_1702	CRD_49	Exon
chr1	44659844	44660706	Peak_1703	CRD_49	Exon
chr1	44673445	44675030	Peak_1704	CRD_49	Promoter
chr1	44714997	44715317	Peak_1705	CRD_49	Intron
chr1	44721565	44722314	Peak_1706	CRD_49	Promoter
chr1	44729285	44729506	Peak_1707	CRD_49	Promoter
chr1	44730469	44731772	Peak_1708	CRD_49	Promoter
chr1	44739172	44740238	Peak_1709	CRD_49	Promoter
chr1	44774971	44776061	Peak_1710	CRD_49	Promoter
chr1	44799569	44800476	Peak_1711	CRD_49	Promoter
chr1	44802452	44802651	Peak_1712	CRD_49	Promoter
chr1	44807342	44808709	Peak_1713	CRD_49	Promoter
chr1	45500962	45501678	Peak_1744	CRD_50	Promoter
chr1	45508343	45508790	Peak_1745	CRD_50	Promoter
chr1	45511017	45511854	Peak_1746	CRD_50	Promoter
chr1	45512645	45512926	Peak_1747	CRD_50	Exon
chr1	45519021	45519330	Peak_1748	CRD_50	Promoter
chr1	47234934	47235986	Peak_1811	CRD_51	Promoter
chr1	47237619	47237948	Peak_1812	CRD_51	Distal_Intergenic
chr1	47313521	47313806	Peak_1813	CRD_51	Promoter
chr1	47314038	47314883	Peak_1814	CRD_51	Promoter
chr1	47333169	47334946	Peak_1815	CRD_51	Promoter
chr1	47432393	47432727	Peak_1816	CRD_52	Promoter
chr1	47434442	47434743	Peak_1817	CRD_52	Promoter
chr1	47533086	47533367	Peak_1818	CRD_52	Distal_Intergenic
chr1	47554356	47554726	Peak_1819	CRD_52	Distal_Intergenic
chr1	50968004	50969238	Peak_1920	CRD_53	Promoter
chr1	50969663	50970391	Peak_1921	CRD_53	Promoter
chr1	50976457	50977541	Peak_1922	CRD_53	Distal_Intergenic
chr1	50977649	50978108	Peak_1923	CRD_53	Distal_Intergenic
chr1	50978317	50979105	Peak_1924	CRD_53	Distal_Intergenic
chr1	54324143	54325302	Peak_2017	CRD_54	Promoter
chr1	54329318	54330074	Peak_2018	CRD_54	Promoter
chr1	54331121	54331394	Peak_2019	CRD_54	Intron
chr1	54334760	54335819	Peak_2020	CRD_54	Promoter
chr1	54340874	54341261	Peak_2021	CRD_54	Intron
chr1	54350229	54350825	Peak_2022	CRD_54	Intron
chr1	54715245	54716323	Peak_2036	CRD_55	Promoter
chr1	54764374	54765270	Peak_2037	CRD_55	Promoter
chr1	54792630	54793001	Peak_2038	CRD_55	Promoter
chr1	54810520	54810777	Peak_2039	CRD_55	Intron
chr1	54850092	54850413	Peak_2040	CRD_55	Exon
chr1	54609295	54610019	Peak_2034	CRD_55	Exon
chr1	54627251	54627630	Peak_2035	CRD_55	Promoter
chr1	54865126	54865682	Peak_2041	CRD_56	Exon
chr1	54871424	54872203	Peak_2042	CRD_56	Exon
chr1	54887023	54888695	Peak_2043	CRD_56	Promoter
chr1	54910907	54911640	Peak_2044	CRD_56	Distal_Intergenic
chr1	55575634	55575935	Peak_2066	CRD_57	Intron
chr1	55580699	55581389	Peak_2067	CRD_57	Promoter
chr1	55584588	55585485	Peak_2068	CRD_57	Intron
chr1	55640864	55641581	Peak_2069	CRD_57	Intron
chr1	55670696	55670967	Peak_2070	CRD_57	Intron
chr1	56063366	56064017	Peak_2071	CRD_57	Intron
chr1	57747684	57747940	Peak_2114	CRD_57	Intron
chr1	57854265	57854742	Peak_2115	CRD_57	Intron
chr1	57959708	57960339	Peak_2116	CRD_57	Intron
chr1	57991379	57991592	Peak_2117	CRD_57	Intron
chr1	58125879	58126418	Peak_2118	CRD_57	Intron
chr1	58132659	58133461	Peak_2119	CRD_57	Intron
chr1	58163014	58163445	Peak_2120	CRD_57	Intron
chr1	58250390	58250591	Peak_2121	CRD_57	Intron
chr1	58515906	58516320	Peak_2122	CRD_57	Intron
chr1	58545585	58547396	Peak_2123	CRD_57	Promoter
chr1	58570634	58571524	Peak_2124	CRD_57	Distal_Intergenic
chr1	58578116	58578392	Peak_2125	CRD_57	Promoter
chr1	58579710	58580789	Peak_2126	CRD_57	Promoter
chr1	58583498	58583773	Peak_2127	CRD_57	Distal_Intergenic
chr1	58596904	58597322	Peak_2128	CRD_57	Distal_Intergenic
chr1	58652448	58652946	Peak_2129	CRD_57	Exon
chr1	58664697	58665339	Peak_2130	CRD_57	Intron
chr1	58695425	58695649	Peak_2131	CRD_57	Intron
chr1	58699745	58700425	Peak_2132	CRD_57	Promoter
chr1	58755275	58755778	Peak_2133	CRD_57	Intron
chr1	58773439	58773742	Peak_2134	CRD_57	Distal_Intergenic
chr1	58783709	58785402	Peak_2135	CRD_57	Promoter
chr1	58815350	58815722	Peak_2136	CRD_57	Promoter
chr1	58815781	58817122	Peak_2137	CRD_57	Promoter
chr1	58848964	58849433	Peak_2138	CRD_57	Promoter
chr1	58852801	58853604	Peak_2139	CRD_57	Promoter
chr1	58862794	58863721	Peak_2140	CRD_57	Intron
chr1	58874288	58875727	Peak_2141	CRD_57	Intron
chr1	58882621	58882880	Peak_2142	CRD_57	Promoter
chr1	58883085	58883918	Peak_2143	CRD_57	Promoter
chr1	58884719	58885265	Peak_2144	CRD_57	Promoter
chr1	58885957	58886449	Peak_2145	CRD_57	Promoter
chr1	58895564	58895807	Peak_2146	CRD_57	Promoter
chr1	58896691	58897045	Peak_2147	CRD_57	Promoter
chr1	58903052	58904455	Peak_2148	CRD_57	Promoter
chr1	58968627	58968979	Peak_2149	CRD_57	Intron
chr1	59013411	59013909	Peak_2150	CRD_57	Intron
chr1	59020207	59020557	Peak_2151	CRD_57	Promoter
chr1	59061957	59062252	Peak_2152	CRD_57	Exon
chr1	59138328	59138805	Peak_2153	CRD_57	Intron
chr1	59143045	59143369	Peak_2154	CRD_57	Intron
chr1	59147137	59147398	Peak_2155	CRD_57	Promoter
chr1	59150891	59151663	Peak_2156	CRD_57	Promoter
chr1	59156086	59156367	Peak_2157	CRD_57	Intron
chr1	59156743	59157208	Peak_2158	CRD_57	Intron
chr1	59163684	59164136	Peak_2159	CRD_57	Intron
chr1	59178463	59179137	Peak_2160	CRD_57	Intron
chr1	59203951	59204348	Peak_2161	CRD_57	Promoter
chr1	59236740	59237037	Peak_2162	CRD_57	Intron
chr1	59249558	59250133	Peak_2163	CRD_57	Distal_Intergenic
chr1	59266514	59266722	Peak_2164	CRD_57	Distal_Intergenic
chr1	59292579	59292967	Peak_2165	CRD_57	Promoter
chr1	59296009	59297566	Peak_2166	CRD_57	Promoter
chr1	59322582	59323100	Peak_2167	CRD_57	Intron
chr1	59364038	59364532	Peak_2168	CRD_57	Intron
chr1	59392975	59394293	Peak_2169	CRD_57	Promoter
chr1	59422904	59423476	Peak_2170	CRD_57	Intron
chr1	59437765	59438389	Peak_2171	CRD_57	Intron
chr1	59446588	59447057	Peak_2172	CRD_57	Intron
chr1	59507096	59507349	Peak_2173	CRD_57	Intron
chr1	59521183	59521478	Peak_2174	CRD_57	Intron
chr1	59570447	59570886	Peak_2175	CRD_57	Intron
chr1	59601284	59601501	Peak_2176	CRD_57	Intron
chr1	59604303	59604557	Peak_2177	CRD_57	Intron
chr1	59619729	59619934	Peak_2178	CRD_57	Intron
chr1	59633887	59634197	Peak_2179	CRD_57	Intron
chr1	59641820	59642320	Peak_2180	CRD_57	Intron
chr1	59669645	59670613	Peak_2181	CRD_57	Intron
chr1	59670690	59671407	Peak_2182	CRD_57	Promoter
chr1	59682516	59682772	Peak_2183	CRD_57	Intron
chr1	59696734	59697026	Peak_2184	CRD_57	Intron
chr1	59699235	59699596	Peak_2185	CRD_57	Exon
chr1	59707285	59707836	Peak_2186	CRD_57	Intron
chr1	59714872	59715420	Peak_2187	CRD_57	Intron
chr1	59730737	59731618	Peak_2188	CRD_57	Promoter
chr1	59752338	59753189	Peak_2189	CRD_57	Promoter
chr1	59759103	59759859	Peak_2190	CRD_57	Intron
chr1	59879621	59879897	Peak_2191	CRD_57	Distal_Intergenic
chr1	54945209	54945429	Peak_2045	CRD_57	Distal_Intergenic
chr1	54950139	54951202	Peak_2046	CRD_57	Distal_Intergenic
chr1	54973123	54973926	Peak_2047	CRD_57	Exon
chr1	55050411	55050635	Peak_2048	CRD_57	Promoter
chr1	55065046	55065305	Peak_2049	CRD_57	Exon
chr1	55067149	55067976	Peak_2050	CRD_57	Exon
chr1	55140545	55141096	Peak_2051	CRD_57	Intron
chr1	55151176	55151629	Peak_2052	CRD_57	Promoter
chr1	55154664	55154866	Peak_2053	CRD_57	Promoter
chr1	55155514	55155901	Peak_2054	CRD_57	Promoter
chr1	55213664	55215096	Peak_2055	CRD_57	Promoter
chr1	55215280	55215557	Peak_2056	CRD_57	Promoter
chr1	55217552	55217981	Peak_2057	CRD_57	Promoter
chr1	55232485	55232714	Peak_2058	CRD_57	Intron
chr1	55244629	55244889	Peak_2059	CRD_57	Intron
chr1	55253223	55253499	Peak_2060	CRD_57	Intron
chr1	55274615	55275790	Peak_2061	CRD_57	Intron
chr1	55276634	55277114	Peak_2062	CRD_57	Intron
chr1	55277419	55277884	Peak_2063	CRD_57	Intron
chr1	55374321	55375980	Peak_2064	CRD_57	Promoter
chr1	55539619	55540646	Peak_2065	CRD_57	Intron
chr1	56188907	56189163	Peak_2072	CRD_57	Intron
chr1	56189930	56190209	Peak_2073	CRD_57	Intron
chr1	56287827	56288110	Peak_2074	CRD_57	Promoter
chr1	56355395	56355746	Peak_2075	CRD_57	Intron
chr1	56363027	56364006	Peak_2076	CRD_57	Intron
chr1	56376645	56377030	Peak_2077	CRD_57	Promoter
chr1	56411554	56411767	Peak_2078	CRD_57	Intron
chr1	56435467	56437568	Peak_2079	CRD_57	Intron
chr1	56451196	56451468	Peak_2080	CRD_57	Intron
chr1	56473845	56474549	Peak_2081	CRD_57	Intron
chr1	56476888	56478000	Peak_2082	CRD_57	Promoter
chr1	56510131	56510400	Peak_2083	CRD_57	Promoter
chr1	56516864	56517315	Peak_2084	CRD_57	Promoter
chr1	56525534	56526285	Peak_2085	CRD_57	Promoter
chr1	56529847	56530133	Peak_2086	CRD_57	Intron
chr1	56535918	56536219	Peak_2087	CRD_57	Promoter
chr1	56538491	56539077	Peak_2088	CRD_57	Promoter
chr1	56539395	56539695	Peak_2089	CRD_57	Promoter
chr1	56540303	56540570	Peak_2090	CRD_57	Promoter
chr1	56550185	56551180	Peak_2091	CRD_57	Intron
chr1	56551369	56552137	Peak_2092	CRD_57	Intron
chr1	56557554	56558358	Peak_2093	CRD_57	Intron
chr1	56562885	56563870	Peak_2094	CRD_57	Intron
chr1	56565018	56565542	Peak_2095	CRD_57	Intron
chr1	56576790	56577990	Peak_2096	CRD_57	Promoter
chr1	56578277	56578631	Peak_2097	CRD_57	Promoter
chr1	56578704	56578907	Peak_2098	CRD_57	Promoter
chr1	56579047	56579869	Peak_2099	CRD_57	Promoter
chr1	56584931	56585249	Peak_2100	CRD_57	Promoter
chr1	56645780	56646072	Peak_2101	CRD_57	Promoter
chr1	56709420	56709628	Peak_2102	CRD_57	Exon
chr1	56797969	56798533	Peak_2103	CRD_57	Intron
chr1	56808070	56808823	Peak_2104	CRD_57	Intron
chr1	56821054	56821378	Peak_2105	CRD_57	Promoter
chr1	56831984	56832194	Peak_2106	CRD_57	Distal_Intergenic
chr1	57024563	57025693	Peak_2107	CRD_57	Intron
chr1	57072514	57073060	Peak_2108	CRD_57	Intron
chr1	57138479	57139042	Peak_2109	CRD_57	Promoter
chr1	57162325	57163670	Peak_2110	CRD_57	Intron
chr1	57259145	57259931	Peak_2111	CRD_57	Intron
chr1	57259999	57260297	Peak_2112	CRD_57	Intron
chr1	57422487	57423118	Peak_2113	CRD_57	Promoter
chr1	59903161	59904084	Peak_2192	CRD_58	Intron
chr1	59916531	59918145	Peak_2193	CRD_58	Intron
chr1	59926317	59927628	Peak_2194	CRD_58	Promoter
chr1	59946918	59947918	Peak_2195	CRD_58	Distal_Intergenic
chr1	60922120	60922922	Peak_2222	CRD_59	Intron
chr1	60936756	60936999	Peak_2223	CRD_59	Intron
chr1	60943218	60943536	Peak_2224	CRD_59	Intron
chr1	60961293	60961492	Peak_2225	CRD_59	Intron
chr1	60970029	60971539	Peak_2226	CRD_59	Promoter
chr1	61006090	61006378	Peak_2227	CRD_59	Intron
chr1	61273229	61273732	Peak_2276	CRD_59	Intron
chr1	61274788	61274988	Peak_2277	CRD_59	Intron
chr1	61275048	61275273	Peak_2278	CRD_59	Intron
chr1	61277087	61277424	Peak_2279	CRD_59	Intron
chr1	61277471	61277743	Peak_2280	CRD_59	Exon
chr1	61287027	61287350	Peak_2281	CRD_59	Intron
chr1	61724625	61725869	Peak_2290	CRD_59	Promoter
chr1	61741817	61742017	Peak_2291	CRD_59	Promoter
chr1	61742080	61742450	Peak_2292	CRD_59	Promoter
chr1	61742788	61743596	Peak_2293	CRD_59	Promoter
chr1	61852162	61852376	Peak_2294	CRD_59	Promoter
chr1	62012883	62013084	Peak_2295	CRD_59	Intron
chr1	62077895	62078154	Peak_2296	CRD_59	Promoter
chr1	62082779	62082999	Peak_2297	CRD_59	Intron
chr1	62131162	62131426	Peak_2298	CRD_59	Intron
chr1	62144282	62144573	Peak_2299	CRD_59	Intron
chr1	62295958	62296427	Peak_2300	CRD_59	Promoter
chr1	63592649	63593885	Peak_2338	CRD_59	Promoter
chr1	63594219	63594755	Peak_2339	CRD_59	Promoter
chr1	63615827	63616169	Peak_2340	CRD_59	Intron
chr1	63621115	63621437	Peak_2341	CRD_59	Promoter
chr1	63621687	63622253	Peak_2342	CRD_59	Promoter
chr1	59971406	59971889	Peak_2196	CRD_59	Exon
chr1	59972596	59973032	Peak_2197	CRD_59	Promoter
chr1	59976677	59977139	Peak_2198	CRD_59	Promoter
chr1	59986252	59987498	Peak_2199	CRD_59	Exon
chr1	60280372	60280757	Peak_2200	CRD_59	Distal_Intergenic
chr1	60280865	60281244	Peak_2201	CRD_59	Distal_Intergenic
chr1	60281346	60281872	Peak_2202	CRD_59	Distal_Intergenic
chr1	60402330	60402564	Peak_2203	CRD_59	Distal_Intergenic
chr1	60402823	60403124	Peak_2204	CRD_59	Distal_Intergenic
chr1	60436154	60436601	Peak_2205	CRD_59	Distal_Intergenic
chr1	60448539	60449368	Peak_2206	CRD_59	Distal_Intergenic
chr1	60547795	60548356	Peak_2207	CRD_59	Intron
chr1	60564859	60565382	Peak_2208	CRD_59	Intron
chr1	60575013	60575868	Peak_2209	CRD_59	Intron
chr1	60621650	60621919	Peak_2210	CRD_59	Promoter
chr1	60655573	60656475	Peak_2211	CRD_59	Distal_Intergenic
chr1	60657674	60658618	Peak_2212	CRD_59	Exon
chr1	60695747	60695980	Peak_2213	CRD_59	Intron
chr1	60745943	60746871	Peak_2214	CRD_59	Intron
chr1	60833152	60833742	Peak_2215	CRD_59	Intron
chr1	60858454	60858779	Peak_2216	CRD_59	Intron
chr1	60861235	60861538	Peak_2217	CRD_59	Intron
chr1	60865192	60867025	Peak_2218	CRD_59	Promoter
chr1	60867847	60868083	Peak_2219	CRD_59	Promoter
chr1	60903396	60904918	Peak_2220	CRD_59	Intron
chr1	60911949	60912559	Peak_2221	CRD_59	Intron
chr1	61042979	61043335	Peak_2228	CRD_59	Intron
chr1	61049652	61050526	Peak_2229	CRD_59	Intron
chr1	61052838	61053499	Peak_2230	CRD_59	Promoter
chr1	61056704	61057410	Peak_2231	CRD_59	Promoter
chr1	61076636	61077481	Peak_2232	CRD_59	Promoter
chr1	61077725	61078300	Peak_2233	CRD_59	Promoter
chr1	61079898	61080204	Peak_2234	CRD_59	Promoter
chr1	61082029	61082245	Peak_2235	CRD_59	Promoter
chr1	61082323	61082697	Peak_2236	CRD_59	Promoter
chr1	61088470	61088784	Peak_2237	CRD_59	Promoter
chr1	61090409	61091057	Peak_2238	CRD_59	Promoter
chr1	61093688	61094032	Peak_2239	CRD_59	Intron
chr1	61101486	61101983	Peak_2240	CRD_59	Intron
chr1	61102056	61102347	Peak_2241	CRD_59	Intron
chr1	61104937	61105136	Peak_2242	CRD_59	Intron
chr1	61120188	61120674	Peak_2243	CRD_59	Intron
chr1	61120992	61121215	Peak_2244	CRD_59	Intron
chr1	61122594	61122793	Peak_2245	CRD_59	Promoter
chr1	61123156	61123789	Peak_2246	CRD_59	Promoter
chr1	61124038	61124476	Peak_2247	CRD_59	Promoter
chr1	61124746	61125094	Peak_2248	CRD_59	Promoter
chr1	61125198	61125636	Peak_2249	CRD_59	Promoter
chr1	61132479	61133032	Peak_2250	CRD_59	Exon
chr1	61142706	61142999	Peak_2251	CRD_59	Intron
chr1	61151570	61152075	Peak_2252	CRD_59	Intron
chr1	61152622	61153259	Peak_2253	CRD_59	Intron
chr1	61156912	61157933	Peak_2254	CRD_59	Intron
chr1	61183333	61185019	Peak_2255	CRD_59	Intron
chr1	61187425	61187713	Peak_2256	CRD_59	Intron
chr1	61187771	61188062	Peak_2257	CRD_59	Intron
chr1	61190884	61191697	Peak_2258	CRD_59	Intron
chr1	61198320	61198906	Peak_2259	CRD_59	Intron
chr1	61203131	61203350	Peak_2260	CRD_59	Intron
chr1	61207508	61207768	Peak_2261	CRD_59	Intron
chr1	61208920	61209139	Peak_2262	CRD_59	Intron
chr1	61221697	61222106	Peak_2263	CRD_59	Intron
chr1	61222278	61222650	Peak_2264	CRD_59	Intron
chr1	61226846	61227104	Peak_2265	CRD_59	Intron
chr1	61227968	61228206	Peak_2266	CRD_59	Intron
chr1	61238447	61238649	Peak_2267	CRD_59	Intron
chr1	61241419	61242078	Peak_2268	CRD_59	Intron
chr1	61242174	61242431	Peak_2269	CRD_59	Intron
chr1	61243958	61244590	Peak_2270	CRD_59	Intron
chr1	61253376	61253775	Peak_2271	CRD_59	Promoter
chr1	61254342	61255639	Peak_2272	CRD_59	Promoter
chr1	61259453	61259673	Peak_2273	CRD_59	Intron
chr1	61267932	61268199	Peak_2274	CRD_59	Intron
chr1	61268297	61269196	Peak_2275	CRD_59	Intron
chr1	61337696	61338771	Peak_2282	CRD_59	Intron
chr1	61403897	61404221	Peak_2283	CRD_59	Promoter
chr1	61412695	61412904	Peak_2284	CRD_59	Intron
chr1	61452761	61454032	Peak_2285	CRD_59	Intron
chr1	61454695	61455045	Peak_2286	CRD_59	Intron
chr1	61641212	61641473	Peak_2287	CRD_59	Distal_Intergenic
chr1	61641525	61642175	Peak_2288	CRD_59	Distal_Intergenic
chr1	61643786	61644256	Peak_2289	CRD_59	Distal_Intergenic
chr1	62299367	62300407	Peak_2301	CRD_59	Promoter
chr1	62384520	62384949	Peak_2302	CRD_59	Distal_Intergenic
chr1	62394820	62395940	Peak_2303	CRD_59	Distal_Intergenic
chr1	62401243	62401473	Peak_2304	CRD_59	Distal_Intergenic
chr1	62407432	62407744	Peak_2305	CRD_59	Distal_Intergenic
chr1	62435677	62437292	Peak_2306	CRD_59	Promoter
chr1	62530626	62530835	Peak_2307	CRD_59	Promoter
chr1	62687406	62687633	Peak_2308	CRD_59	Promoter
chr1	62688337	62688537	Peak_2309	CRD_59	Promoter
chr1	62689771	62691174	Peak_2310	CRD_59	Promoter
chr1	62691449	62691859	Peak_2311	CRD_59	Promoter
chr1	62725199	62725727	Peak_2312	CRD_59	Distal_Intergenic
chr1	62725891	62726375	Peak_2313	CRD_59	Distal_Intergenic
chr1	62727840	62728336	Peak_2314	CRD_59	Distal_Intergenic
chr1	62732460	62732673	Peak_2315	CRD_59	Distal_Intergenic
chr1	62783440	62784856	Peak_2316	CRD_59	Promoter
chr1	62790701	62791368	Peak_2317	CRD_59	Intron
chr1	62800718	62801298	Peak_2318	CRD_59	Intron
chr1	62832335	62832549	Peak_2319	CRD_59	Intron
chr1	62841609	62841974	Peak_2320	CRD_59	Intron
chr1	62875328	62876127	Peak_2321	CRD_59	Distal_Intergenic
chr1	62882232	62882493	Peak_2322	CRD_59	Distal_Intergenic
chr1	62891763	62892416	Peak_2323	CRD_59	Distal_Intergenic
chr1	62953572	62954245	Peak_2324	CRD_59	Distal_Intergenic
chr1	63004972	63005209	Peak_2325	CRD_59	Intron
chr1	63010857	63011686	Peak_2326	CRD_59	Promoter
chr1	63073913	63074568	Peak_2327	CRD_59	Distal_Intergenic
chr1	63087925	63088667	Peak_2328	CRD_59	Distal_Intergenic
chr1	63124468	63125285	Peak_2329	CRD_59	Distal_Intergenic
chr1	63126196	63126469	Peak_2330	CRD_59	Distal_Intergenic
chr1	63134340	63135770	Peak_2331	CRD_59	Distal_Intergenic
chr1	63148939	63149441	Peak_2332	CRD_59	Intron
chr1	63198273	63199436	Peak_2333	CRD_59	Exon
chr1	63199730	63199969	Peak_2334	CRD_59	Intron
chr1	63366870	63368493	Peak_2335	CRD_59	Promoter
chr1	63441747	63441949	Peak_2336	CRD_59	Intron
chr1	63522682	63524094	Peak_2337	CRD_59	Promoter
chr1	64039342	64039938	Peak_2353	CRD_60	Intron
chr1	64042792	64043157	Peak_2354	CRD_60	Intron
chr1	64072255	64072545	Peak_2355	CRD_60	Intron
chr1	64073721	64074162	Peak_2356	CRD_60	Intron
chr1	64077003	64077924	Peak_2357	CRD_60	Intron
chr1	64092771	64093468	Peak_2358	CRD_60	Intron
chr1	64095976	64096235	Peak_2359	CRD_60	Intron
chr1	63674468	63674939	Peak_2343	CRD_60	Distal_Intergenic
chr1	63691974	63692261	Peak_2344	CRD_60	Distal_Intergenic
chr1	63698230	63698816	Peak_2345	CRD_60	Distal_Intergenic
chr1	63773575	63774152	Peak_2346	CRD_60	Promoter
chr1	63865782	63866438	Peak_2347	CRD_60	Intron
chr1	63882201	63882793	Peak_2348	CRD_60	Intron
chr1	63892570	63893486	Peak_2349	CRD_60	Intron
chr1	63969350	63969849	Peak_2350	CRD_60	Intron
chr1	64019717	64020213	Peak_2351	CRD_60	Intron
chr1	64020293	64020638	Peak_2352	CRD_60	Intron
chr1	65318928	65319617	Peak_2424	CRD_61	Intron
chr1	65321645	65322306	Peak_2425	CRD_61	Intron
chr1	65330207	65330532	Peak_2426	CRD_61	Intron
chr1	65332497	65333329	Peak_2427	CRD_61	Intron
chr1	65339255	65339480	Peak_2428	CRD_61	Intron
chr1	64137094	64137449	Peak_2360	CRD_61	Exon
chr1	64155060	64155772	Peak_2361	CRD_61	Intron
chr1	64193838	64194738	Peak_2362	CRD_61	Distal_Intergenic
chr1	64196514	64196949	Peak_2363	CRD_61	Distal_Intergenic
chr1	64243030	64243278	Peak_2364	CRD_61	Intron
chr1	64245455	64245854	Peak_2365	CRD_61	Intron
chr1	64269189	64269394	Peak_2366	CRD_61	Distal_Intergenic
chr1	64308984	64309196	Peak_2367	CRD_61	Distal_Intergenic
chr1	64309299	64310295	Peak_2368	CRD_61	Distal_Intergenic
chr1	64363052	64364022	Peak_2369	CRD_61	Distal_Intergenic
chr1	64469949	64470327	Peak_2370	CRD_61	Promoter
chr1	64470949	64471280	Peak_2371	CRD_61	Promoter
chr1	64471376	64471874	Peak_2372	CRD_61	Promoter
chr1	64474756	64474962	Peak_2373	CRD_61	Intron
chr1	64493872	64494128	Peak_2374	CRD_61	Intron
chr1	64508649	64509449	Peak_2375	CRD_61	Promoter
chr1	64514368	64514573	Peak_2376	CRD_61	Intron
chr1	64540120	64540924	Peak_2377	CRD_61	Intron
chr1	64576040	64576700	Peak_2378	CRD_61	Intron
chr1	64631248	64632212	Peak_2379	CRD_61	Intron
chr1	64639809	64640103	Peak_2380	CRD_61	Intron
chr1	64663673	64664762	Peak_2381	CRD_61	Promoter
chr1	64683004	64683979	Peak_2382	CRD_61	Intron
chr1	64686848	64687051	Peak_2383	CRD_61	Intron
chr1	64745764	64746125	Peak_2384	CRD_61	Promoter
chr1	64766215	64766540	Peak_2385	CRD_61	Intron
chr1	64823989	64824548	Peak_2386	CRD_61	Intron
chr1	64863990	64864540	Peak_2387	CRD_61	Promoter
chr1	64875257	64875517	Peak_2388	CRD_61	Intron
chr1	64898187	64898393	Peak_2389	CRD_61	Intron
chr1	64917398	64917646	Peak_2390	CRD_61	Promoter
chr1	64933170	64934076	Peak_2391	CRD_61	Intron
chr1	64956679	64957317	Peak_2392	CRD_61	Intron
chr1	64965490	64966131	Peak_2393	CRD_61	Promoter
chr1	64966216	64967401	Peak_2394	CRD_61	Promoter
chr1	64975767	64976139	Peak_2395	CRD_61	Intron
chr1	64987315	64988003	Peak_2396	CRD_61	Promoter
chr1	65002280	65003533	Peak_2397	CRD_61	Promoter
chr1	65020851	65021087	Peak_2398	CRD_61	Promoter
chr1	65041070	65041710	Peak_2399	CRD_61	Distal_Intergenic
chr1	65056261	65056634	Peak_2400	CRD_61	Promoter
chr1	65059988	65060267	Peak_2401	CRD_61	Promoter
chr1	65066134	65066349	Peak_2402	CRD_61	Promoter
chr1	65066430	65069157	Peak_2403	CRD_61	Promoter
chr1	65114191	65114729	Peak_2404	CRD_61	Distal_Intergenic
chr1	65114809	65115025	Peak_2405	CRD_61	Distal_Intergenic
chr1	65149221	65149483	Peak_2406	CRD_61	Promoter
chr1	65167424	65168066	Peak_2407	CRD_61	Promoter
chr1	65174582	65174951	Peak_2408	CRD_61	Intron
chr1	65175108	65175711	Peak_2409	CRD_61	Intron
chr1	65208407	65209032	Peak_2410	CRD_61	Intron
chr1	65209117	65209669	Peak_2411	CRD_61	Intron
chr1	65215621	65215879	Peak_2412	CRD_61	Intron
chr1	65235894	65236160	Peak_2413	CRD_61	Distal_Intergenic
chr1	65247573	65248711	Peak_2414	CRD_61	Promoter
chr1	65253807	65254601	Peak_2415	CRD_61	Promoter
chr1	65254809	65256056	Peak_2416	CRD_61	Promoter
chr1	65256935	65257153	Peak_2417	CRD_61	Promoter
chr1	65260426	65261431	Peak_2418	CRD_61	Intron
chr1	65264275	65264904	Peak_2419	CRD_61	Promoter
chr1	65265643	65265889	Peak_2420	CRD_61	Promoter
chr1	65299297	65299704	Peak_2421	CRD_61	Promoter
chr1	65309424	65309687	Peak_2422	CRD_61	Promoter
chr1	65309761	65310467	Peak_2423	CRD_61	Promoter
chr1	65401474	65401940	Peak_2429	CRD_61	Exon
chr1	65419654	65421506	Peak_2430	CRD_61	Promoter
chr1	65431217	65431440	Peak_2431	CRD_61	Intron
chr1	65459468	65459690	Peak_2432	CRD_61	Intron
chr1	65469691	65470025	Peak_2433	CRD_61	Intron
chr1	65633895	65634144	Peak_2434	CRD_61	Exon
chr1	65675689	65675888	Peak_2435	CRD_61	Distal_Intergenic
chr1	65687545	65688533	Peak_2436	CRD_62	Distal_Intergenic
chr1	65690736	65691140	Peak_2437	CRD_62	Distal_Intergenic
chr1	65691317	65692113	Peak_2438	CRD_62	Distal_Intergenic
chr1	65703858	65704069	Peak_2439	CRD_62	Promoter
chr1	65964803	65965811	Peak_2448	CRD_63	Intron
chr1	65979028	65980084	Peak_2449	CRD_63	Intron
chr1	65985530	65986387	Peak_2450	CRD_63	Intron
chr1	65991024	65992081	Peak_2451	CRD_63	Promoter
chr1	66283724	66284307	Peak_2483	CRD_63	Intron
chr1	66292617	66293563	Peak_2484	CRD_63	Intron
chr1	66295748	66296133	Peak_2485	CRD_63	Intron
chr1	66300510	66300882	Peak_2486	CRD_63	Intron
chr1	66301208	66301419	Peak_2487	CRD_63	Intron
chr1	66316613	66317147	Peak_2488	CRD_63	Intron
chr1	66331658	66332795	Peak_2489	CRD_63	Promoter
chr1	66333549	66333867	Peak_2490	CRD_63	Promoter
chr1	66335845	66336627	Peak_2491	CRD_63	Intron
chr1	66339944	66340294	Peak_2492	CRD_63	Intron
chr1	66533241	66534867	Peak_2512	CRD_63	Promoter
chr1	66535138	66535500	Peak_2513	CRD_63	Promoter
chr1	66535569	66535785	Peak_2514	CRD_63	Promoter
chr1	66542455	66543973	Peak_2515	CRD_63	Intron
chr1	66643034	66643366	Peak_2522	CRD_63	Intron
chr1	66644241	66644911	Peak_2523	CRD_63	Intron
chr1	66702732	66702993	Peak_2524	CRD_63	Intron
chr1	66724046	66724300	Peak_2525	CRD_63	Intron
chr1	66725529	66726564	Peak_2526	CRD_63	Intron
chr1	66751422	66752571	Peak_2527	CRD_63	Promoter
chr1	66757926	66758571	Peak_2528	CRD_63	Intron
chr1	66924374	66925868	Peak_2529	CRD_63	Promoter
chr1	66929575	66931052	Peak_2530	CRD_63	Promoter
chr1	66981358	66981610	Peak_2531	CRD_63	Intron
chr1	66981679	66982343	Peak_2532	CRD_63	Exon
chr1	66982664	66982885	Peak_2533	CRD_63	Intron
chr1	66995991	66996619	Peak_2534	CRD_63	Exon
chr1	65811925	65812461	Peak_2440	CRD_63	Intron
chr1	65813972	65814291	Peak_2441	CRD_63	Intron
chr1	65821072	65821271	Peak_2442	CRD_63	Intron
chr1	65948875	65949272	Peak_2443	CRD_63	Intron
chr1	65955092	65955605	Peak_2444	CRD_63	Intron
chr1	65958872	65959494	Peak_2445	CRD_63	Intron
chr1	65959838	65960065	Peak_2446	CRD_63	Intron
chr1	65963159	65963836	Peak_2447	CRD_63	Intron
chr1	66342675	66343051	Peak_2493	CRD_63	Intron
chr1	66349140	66349643	Peak_2494	CRD_63	Intron
chr1	66349957	66350526	Peak_2495	CRD_63	Intron
chr1	66353177	66353815	Peak_2496	CRD_63	Promoter
chr1	66354317	66354672	Peak_2497	CRD_63	Promoter
chr1	66356640	66356848	Peak_2498	CRD_63	Promoter
chr1	66359332	66359674	Peak_2499	CRD_63	Promoter
chr1	66360222	66360466	Peak_2500	CRD_63	Promoter
chr1	66371238	66371565	Peak_2501	CRD_63	Intron
chr1	66372354	66372729	Peak_2502	CRD_63	Exon
chr1	66373143	66373645	Peak_2503	CRD_63	Exon
chr1	66374393	66375176	Peak_2504	CRD_63	Exon
chr1	66380393	66380706	Peak_2505	CRD_63	Distal_Intergenic
chr1	66388816	66389471	Peak_2506	CRD_63	Distal_Intergenic
chr1	66395437	66396013	Peak_2507	CRD_63	Distal_Intergenic
chr1	66396523	66396758	Peak_2508	CRD_63	Distal_Intergenic
chr1	66402195	66402769	Peak_2509	CRD_63	Distal_Intergenic
chr1	66445459	66446952	Peak_2510	CRD_63	Distal_Intergenic
chr1	66503908	66504203	Peak_2511	CRD_63	Distal_Intergenic
chr1	66556018	66556971	Peak_2516	CRD_63	Intron
chr1	66563142	66563376	Peak_2517	CRD_63	Intron
chr1	66563460	66563699	Peak_2518	CRD_63	Intron
chr1	66576669	66577044	Peak_2519	CRD_63	Intron
chr1	66599962	66600232	Peak_2520	CRD_63	Intron
chr1	66600500	66600821	Peak_2521	CRD_63	Intron
chr1	65992159	65993221	Peak_2452	CRD_63	Promoter
chr1	65999296	65999549	Peak_2453	CRD_63	Intron
chr1	66012030	66012920	Peak_2454	CRD_63	Intron
chr1	66043316	66043526	Peak_2455	CRD_63	Intron
chr1	66050092	66050988	Peak_2456	CRD_63	Promoter
chr1	66052496	66052796	Peak_2457	CRD_63	Promoter
chr1	66062788	66063078	Peak_2458	CRD_63	Exon
chr1	66091123	66091405	Peak_2459	CRD_63	Intron
chr1	66133739	66134339	Peak_2460	CRD_63	Intron
chr1	66137224	66137664	Peak_2461	CRD_63	Intron
chr1	66142887	66143144	Peak_2462	CRD_63	Intron
chr1	66143435	66143634	Peak_2463	CRD_63	Intron
chr1	66152110	66152365	Peak_2464	CRD_63	Promoter
chr1	66156091	66156881	Peak_2465	CRD_63	Intron
chr1	66168284	66169729	Peak_2466	CRD_63	Intron
chr1	66172153	66172705	Peak_2467	CRD_63	Intron
chr1	66176937	66177353	Peak_2468	CRD_63	Intron
chr1	66177541	66177765	Peak_2469	CRD_63	Intron
chr1	66182634	66182909	Peak_2470	CRD_63	Intron
chr1	66182990	66183229	Peak_2471	CRD_63	Intron
chr1	66197764	66198381	Peak_2472	CRD_63	Intron
chr1	66207583	66207866	Peak_2473	CRD_63	Intron
chr1	66231165	66231599	Peak_2474	CRD_63	Intron
chr1	66242620	66243224	Peak_2475	CRD_63	Intron
chr1	66244421	66245261	Peak_2476	CRD_63	Intron
chr1	66253143	66253683	Peak_2477	CRD_63	Intron
chr1	66265904	66266115	Peak_2478	CRD_63	Exon
chr1	66270435	66270729	Peak_2479	CRD_63	Intron
chr1	66271237	66272245	Peak_2480	CRD_63	Intron
chr1	66275242	66276148	Peak_2481	CRD_63	Intron
chr1	66278119	66279136	Peak_2482	CRD_63	Intron
chr1	69165147	69165752	Peak_2743	CRD_64	Intron
chr1	69176449	69176710	Peak_2744	CRD_64	Intron
chr1	69182370	69182733	Peak_2745	CRD_64	Intron
chr1	69190448	69190795	Peak_2746	CRD_64	Distal_Intergenic
chr1	69570026	69570359	Peak_2813	CRD_65	Promoter
chr1	69583732	69584249	Peak_2814	CRD_65	Intron
chr1	69592816	69593579	Peak_2815	CRD_65	Intron
chr1	69602846	69603250	Peak_2816	CRD_65	Intron
chr1	69624034	69624269	Peak_2817	CRD_65	Intron
chr1	69638063	69639001	Peak_2818	CRD_65	Intron
chr1	69639193	69639656	Peak_2819	CRD_65	Intron
chr1	69639862	69640461	Peak_2820	CRD_65	Intron
chr1	69642996	69643305	Peak_2821	CRD_65	Intron
chr1	69645523	69645766	Peak_2822	CRD_65	Intron
chr1	69660433	69661037	Peak_2825	CRD_65	Intron
chr1	69661374	69661814	Peak_2826	CRD_65	Intron
chr1	69661870	69663335	Peak_2827	CRD_65	Intron
chr1	69671421	69671985	Peak_2828	CRD_65	Intron
chr1	69672105	69672509	Peak_2829	CRD_65	Intron
chr1	69646597	69646856	Peak_2823	CRD_65	Intron
chr1	69653338	69653846	Peak_2824	CRD_65	Intron
chr1	69681238	69681528	Peak_2830	CRD_65	Intron
chr1	69686434	69686635	Peak_2831	CRD_65	Intron
chr1	69707096	69707538	Peak_2832	CRD_65	Intron
chr1	69711580	69711787	Peak_2833	CRD_65	Intron
chr1	69719999	69720258	Peak_2834	CRD_65	Intron
chr1	69720903	69721213	Peak_2835	CRD_65	Intron
chr1	69721866	69722126	Peak_2836	CRD_65	Intron
chr1	69722196	69722599	Peak_2837	CRD_65	Intron
chr1	69732433	69732917	Peak_2838	CRD_65	Intron
chr1	70922738	70922981	Peak_3008	CRD_66	Intron
chr1	70938167	70938408	Peak_3009	CRD_66	Intron
chr1	70945490	70945817	Peak_3010	CRD_66	Promoter
chr1	70952929	70953158	Peak_3011	CRD_66	Exon
chr1	70955755	70955954	Peak_3012	CRD_66	Intron
chr1	70976342	70976559	Peak_3013	CRD_66	Intron
chr1	71561686	71561994	Peak_3096	CRD_67	Intron
chr1	71572153	71572459	Peak_3097	CRD_67	Promoter
chr1	71577383	71578148	Peak_3098	CRD_67	Intron
chr1	71587813	71588478	Peak_3099	CRD_67	Intron
chr1	71589142	71589414	Peak_3100	CRD_67	Intron
chr1	71603840	71604048	Peak_3101	CRD_68	Intron
chr1	71613595	71613955	Peak_3102	CRD_68	Intron
chr1	71620900	71621099	Peak_3103	CRD_68	Intron
chr1	71622662	71622901	Peak_3104	CRD_68	Intron
chr1	71631043	71631251	Peak_3105	CRD_68	Intron
chr1	71632653	71632852	Peak_3106	CRD_68	Intron
chr1	71833545	71833825	Peak_3135	CRD_69	Intron
chr1	71834913	71835222	Peak_3136	CRD_69	Promoter
chr1	71838010	71838364	Peak_3137	CRD_69	Promoter
chr1	71852230	71852556	Peak_3138	CRD_69	Intron
chr1	71853242	71853466	Peak_3139	CRD_69	Intron
chr1	71857862	71858270	Peak_3140	CRD_69	Intron
chr1	71867354	71867647	Peak_3141	CRD_69	Intron
chr1	71873655	71873917	Peak_3142	CRD_69	Intron
chr1	71879688	71880104	Peak_3143	CRD_69	Intron
chr1	71881032	71881274	Peak_3144	CRD_69	Intron
chr1	71885125	71885402	Peak_3145	CRD_69	Intron
chr1	71885459	71886066	Peak_3146	CRD_69	Intron
chr1	71899794	71900064	Peak_3147	CRD_69	Intron
chr1	71902734	71902933	Peak_3148	CRD_69	Intron
chr1	71910889	71911160	Peak_3149	CRD_69	Intron
chr1	71916774	71917220	Peak_3150	CRD_69	Intron
chr1	71926370	71926774	Peak_3151	CRD_69	Intron
chr1	71932319	71932652	Peak_3152	CRD_69	Intron
chr1	71944733	71944960	Peak_3153	CRD_69	Intron
chr1	71948632	71948854	Peak_3154	CRD_69	Intron
chr1	71950442	71951111	Peak_3155	CRD_69	Intron
chr1	71955772	71956017	Peak_3156	CRD_69	Intron
chr1	71956715	71957371	Peak_3157	CRD_69	Intron
chr1	71966991	71967459	Peak_3160	CRD_70	Intron
chr1	71967592	71967862	Peak_3161	CRD_70	Intron
chr1	71974141	71974631	Peak_3162	CRD_70	Intron
chr1	71981861	71982060	Peak_3163	CRD_70	Intron
chr1	71983388	71983841	Peak_3164	CRD_70	Intron
chr1	73127225	73127600	Peak_3354	CRD_71	Distal_Intergenic
chr1	73132724	73132962	Peak_3355	CRD_71	Distal_Intergenic
chr1	73133154	73133491	Peak_3356	CRD_71	Distal_Intergenic
chr1	73138137	73138355	Peak_3357	CRD_71	Distal_Intergenic
chr1	73144371	73144620	Peak_3358	CRD_71	Distal_Intergenic
chr1	73149748	73150011	Peak_3359	CRD_71	Distal_Intergenic
chr1	74245633	74245853	Peak_3528	CRD_72	Intron
chr1	74250328	74251230	Peak_3529	CRD_72	Exon
chr1	74256458	74256892	Peak_3530	CRD_72	Intron
chr1	74265757	74266540	Peak_3531	CRD_72	Intron
chr1	74277730	74278054	Peak_3532	CRD_72	Intron
chr1	75143782	75144035	Peak_3662	CRD_73	Exon
chr1	75152287	75152584	Peak_3663	CRD_73	Intron
chr1	75161055	75161256	Peak_3664	CRD_73	Promoter
chr1	75172209	75172424	Peak_3665	CRD_73	Distal_Intergenic
chr1	75172593	75173295	Peak_3666	CRD_73	Distal_Intergenic
chr1	75294197	75294696	Peak_3685	CRD_74	Intron
chr1	75298870	75299185	Peak_3686	CRD_74	Intron
chr1	75301054	75301397	Peak_3687	CRD_74	Intron
chr1	75308908	75309480	Peak_3688	CRD_74	Intron
chr1	77296226	77296671	Peak_3907	CRD_75	Promoter
chr1	77296759	77297201	Peak_3908	CRD_75	Promoter
chr1	77297317	77297516	Peak_3909	CRD_75	Promoter
chr1	77306437	77306991	Peak_3910	CRD_75	Intron
chr1	77282211	77283438	Peak_3905	CRD_75	Promoter
chr1	77284084	77284375	Peak_3906	CRD_75	Promoter
chr1	77308934	77309141	Peak_3911	CRD_75	Intron
chr1	77313546	77313956	Peak_3912	CRD_75	Exon
chr1	77314480	77314679	Peak_3913	CRD_75	Exon
chr1	77322992	77323233	Peak_3914	CRD_75	Intron
chr1	77323679	77324585	Peak_3915	CRD_75	Intron
chr1	77331563	77331919	Peak_3916	CRD_75	Intron
chr1	77341274	77341566	Peak_3917	CRD_75	Promoter
chr1	77347763	77348004	Peak_3918	CRD_75	Promoter
chr1	77348607	77348862	Peak_3919	CRD_75	Promoter
chr1	77349143	77350060	Peak_3920	CRD_75	Promoter
chr1	77354413	77354708	Peak_3921	CRD_75	Intron
chr1	77359419	77359676	Peak_3922	CRD_75	Intron
chr1	77369079	77369329	Peak_3923	CRD_75	Promoter
chr1	77369941	77370460	Peak_3924	CRD_75	Promoter
chr1	77370529	77371150	Peak_3925	CRD_75	Promoter
chr1	77374988	77375288	Peak_3926	CRD_75	Intron
chr1	77375384	77375891	Peak_3927	CRD_75	Intron
chr1	77378861	77379403	Peak_3928	CRD_75	Intron
chr1	77386332	77386591	Peak_3929	CRD_75	Intron
chr1	77386739	77386960	Peak_3930	CRD_75	Intron
chr1	77388167	77388545	Peak_3931	CRD_75	Intron
chr1	77388689	77389231	Peak_3932	CRD_75	Intron
chr1	77394338	77394784	Peak_3933	CRD_75	Intron
chr1	77394886	77395714	Peak_3934	CRD_75	Intron
chr1	77399115	77400407	Peak_3935	CRD_75	Intron
chr1	77405035	77405900	Peak_3936	CRD_75	Intron
chr1	77406075	77406721	Peak_3937	CRD_75	Intron
chr1	77415788	77416061	Peak_3938	CRD_75	Promoter
chr1	77430920	77431150	Peak_3939	CRD_75	Intron
chr1	77437237	77437613	Peak_3940	CRD_75	Intron
chr1	77438402	77438838	Peak_3941	CRD_75	Intron
chr1	77453020	77453222	Peak_3942	CRD_75	Intron
chr1	77466707	77467514	Peak_3943	CRD_75	Intron
chr1	77467673	77468739	Peak_3944	CRD_75	Intron
chr1	77468812	77469011	Peak_3945	CRD_75	Intron
chr1	77484342	77484576	Peak_3946	CRD_75	Intron
chr1	77489389	77490656	Peak_3947	CRD_75	Intron
chr1	77508922	77509583	Peak_3948	CRD_75	Intron
chr1	77513859	77515393	Peak_3949	CRD_75	Intron
chr1	77515444	77516134	Peak_3950	CRD_75	Intron
chr1	77528374	77528788	Peak_3951	CRD_75	Intron
chr1	77533372	77534447	Peak_3952	CRD_75	Promoter
chr1	77719793	77720126	Peak_3973	CRD_76	Promoter
chr1	77742223	77742431	Peak_3974	CRD_76	Intron
chr1	77758960	77760347	Peak_3975	CRD_76	Promoter
chr1	77779116	77780165	Peak_3976	CRD_76	Promoter
chr1	77796367	77797441	Peak_3977	CRD_76	Intron
chr1	77800092	77800424	Peak_3978	CRD_76	Promoter
chr1	79331851	79332092	Peak_4206	CRD_77	Intron
chr1	79333285	79333518	Peak_4207	CRD_77	Intron
chr1	79345219	79345589	Peak_4208	CRD_77	Exon
chr1	79350406	79350607	Peak_4209	CRD_77	Distal_Intergenic
chr1	79351177	79351455	Peak_4210	CRD_77	Distal_Intergenic
chr1	79351535	79351741	Peak_4211	CRD_77	Distal_Intergenic
chr1	81133390	81133763	Peak_4526	CRD_78	Distal_Intergenic
chr1	81143989	81144647	Peak_4527	CRD_78	Distal_Intergenic
chr1	81154337	81154541	Peak_4528	CRD_78	Distal_Intergenic
chr1	81156445	81156651	Peak_4529	CRD_78	Distal_Intergenic
chr1	81158705	81158938	Peak_4530	CRD_78	Distal_Intergenic
chr1	81414430	81414765	Peak_4563	CRD_79	Intron
chr1	81430347	81430930	Peak_4564	CRD_79	Intron
chr1	81431202	81431837	Peak_4565	CRD_79	Intron
chr1	81432127	81432400	Peak_4566	CRD_79	Intron
chr1	81445930	81446756	Peak_4567	CRD_79	Intron
chr1	83545563	83545764	Peak_4863	CRD_80	Distal_Intergenic
chr1	83553735	83554103	Peak_4864	CRD_80	Distal_Intergenic
chr1	83554289	83554627	Peak_4865	CRD_80	Distal_Intergenic
chr1	83572852	83573285	Peak_4866	CRD_80	Exon
chr1	83573556	83573762	Peak_4867	CRD_81	Exon
chr1	83577396	83577609	Peak_4868	CRD_81	Exon
chr1	83583752	83584443	Peak_4869	CRD_81	Intron
chr1	83589978	83590527	Peak_4870	CRD_81	Intron
chr1	84181144	84181917	Peak_4949	CRD_82	Promoter
chr1	84203395	84203594	Peak_4950	CRD_82	Intron
chr1	84203650	84204158	Peak_4951	CRD_82	Intron
chr1	84206571	84206848	Peak_4952	CRD_82	Intron
chr1	84297952	84299632	Peak_4958	CRD_83	Promoter
chr1	84301180	84301790	Peak_4959	CRD_83	Promoter
chr1	84301888	84302087	Peak_4960	CRD_83	Promoter
chr1	84302475	84303706	Peak_4961	CRD_83	Promoter
chr1	84611774	84611973	Peak_4995	CRD_83	Distal_Intergenic
chr1	84618998	84619773	Peak_4996	CRD_83	Distal_Intergenic
chr1	84620202	84620588	Peak_4997	CRD_83	Distal_Intergenic
chr1	84620652	84621465	Peak_4998	CRD_83	Distal_Intergenic
chr1	84653219	84653426	Peak_4999	CRD_83	Promoter
chr1	84271460	84272196	Peak_4955	CRD_83	Distal_Intergenic
chr1	84289189	84289649	Peak_4956	CRD_83	Distal_Intergenic
chr1	84290383	84290607	Peak_4957	CRD_83	Distal_Intergenic
chr1	84311220	84311743	Peak_4962	CRD_83	Intron
chr1	84317453	84317659	Peak_4963	CRD_83	Intron
chr1	84349819	84350496	Peak_4964	CRD_83	Exon
chr1	84350568	84350964	Peak_4965	CRD_83	Exon
chr1	84352715	84353260	Peak_4966	CRD_83	Intron
chr1	84353735	84354121	Peak_4967	CRD_83	Intron
chr1	84362591	84362799	Peak_4968	CRD_83	Intron
chr1	84362880	84364081	Peak_4969	CRD_83	Promoter
chr1	84364161	84364503	Peak_4970	CRD_83	Promoter
chr1	84364654	84364978	Peak_4971	CRD_83	Promoter
chr1	84375036	84375916	Peak_4972	CRD_83	Intron
chr1	84377431	84377946	Peak_4973	CRD_83	Intron
chr1	84379429	84379881	Peak_4974	CRD_83	Promoter
chr1	84387577	84388138	Peak_4975	CRD_83	Promoter
chr1	84388899	84389191	Peak_4976	CRD_83	Intron
chr1	84398538	84399288	Peak_4977	CRD_83	Promoter
chr1	84405954	84406155	Peak_4978	CRD_83	Promoter
chr1	84407867	84408214	Peak_4979	CRD_83	Promoter
chr1	84409769	84410261	Peak_4980	CRD_83	Promoter
chr1	84433087	84434314	Peak_4981	CRD_83	Distal_Intergenic
chr1	84436930	84437663	Peak_4982	CRD_83	Distal_Intergenic
chr1	84442257	84442619	Peak_4983	CRD_83	Distal_Intergenic
chr1	84478751	84480360	Peak_4984	CRD_83	Promoter
chr1	84504733	84505027	Peak_4985	CRD_83	Promoter
chr1	84505276	84506898	Peak_4986	CRD_83	Promoter
chr1	84518816	84519015	Peak_4987	CRD_83	Promoter
chr1	84525653	84526423	Peak_4988	CRD_83	Exon
chr1	84550515	84550719	Peak_4989	CRD_83	Exon
chr1	84573189	84573413	Peak_4990	CRD_83	Promoter
chr1	84573501	84574904	Peak_4991	CRD_83	Promoter
chr1	84579716	84579915	Peak_4992	CRD_83	Intron
chr1	84598864	84599301	Peak_4993	CRD_83	Distal_Intergenic
chr1	84603482	84604830	Peak_4994	CRD_83	Promoter
chr1	84668210	84668550	Peak_5000	CRD_83	Promoter
chr1	84689350	84691328	Peak_5001	CRD_83	Promoter
chr1	84698291	84698891	Peak_5002	CRD_83	Distal_Intergenic
chr1	84700060	84700612	Peak_5003	CRD_83	Distal_Intergenic
chr1	84719532	84720866	Peak_5004	CRD_83	Distal_Intergenic
chr1	84740228	84740515	Peak_5005	CRD_83	Distal_Intergenic
chr1	84750637	84750867	Peak_5006	CRD_83	Distal_Intergenic
chr1	84753289	84754294	Peak_5007	CRD_83	Distal_Intergenic
chr1	84758827	84759724	Peak_5008	CRD_84	Distal_Intergenic
chr1	84763862	84765109	Peak_5009	CRD_84	Distal_Intergenic
chr1	84772182	84773742	Peak_5010	CRD_84	Distal_Intergenic
chr1	84774474	84775440	Peak_5011	CRD_84	Distal_Intergenic
chr1	84779794	84780437	Peak_5012	CRD_84	Distal_Intergenic
chr1	85577280	85578208	Peak_5106	CRD_85	Promoter
chr1	85580124	85580860	Peak_5107	CRD_85	Promoter
chr1	85581367	85581875	Peak_5108	CRD_85	Promoter
chr1	85582453	85582693	Peak_5109	CRD_85	Promoter
chr1	85606108	85606372	Peak_5110	CRD_86	Distal_Intergenic
chr1	85613121	85613602	Peak_5111	CRD_86	Distal_Intergenic
chr1	85617600	85618185	Peak_5112	CRD_86	Distal_Intergenic
chr1	85628612	85629628	Peak_5113	CRD_86	Distal_Intergenic
chr1	85657231	85657503	Peak_5114	CRD_86	Intron
chr1	85659701	85659950	Peak_5115	CRD_86	Intron
chr1	85662651	85662867	Peak_5116	CRD_86	Intron
chr1	85668767	85669069	Peak_5117	CRD_86	Intron
chr1	85672678	85672883	Peak_5118	CRD_86	Intron
chr1	85681049	85681503	Peak_5119	CRD_86	Intron
chr1	85684190	85684729	Peak_5120	CRD_86	Intron
chr1	85692817	85693099	Peak_5121	CRD_86	Intron
chr1	85693158	85693390	Peak_5122	CRD_86	Intron
chr1	85707823	85709186	Peak_5123	CRD_86	Promoter
chr1	85738768	85738989	Peak_5124	CRD_86	Intron
chr1	85745342	85745846	Peak_5125	CRD_86	Promoter
chr1	85745946	85746513	Peak_5126	CRD_86	Promoter
chr1	85777333	85777752	Peak_5127	CRD_86	Intron
chr1	85778221	85778492	Peak_5128	CRD_86	Intron
chr1	85784167	85784390	Peak_5129	CRD_86	Exon
chr1	85791406	85791823	Peak_5130	CRD_86	Intron
chr1	85795585	85795786	Peak_5131	CRD_86	Intron
chr1	86466022	86466371	Peak_5260	CRD_87	Promoter
chr1	86470845	86471306	Peak_5261	CRD_87	Promoter
chr1	86472194	86472828	Peak_5262	CRD_87	Intron
chr1	86474034	86474365	Peak_5263	CRD_87	Intron
chr1	86339355	86339880	Peak_5243	CRD_87	Distal_Intergenic
chr1	86348771	86349020	Peak_5244	CRD_87	Exon
chr1	86352312	86352625	Peak_5245	CRD_87	Promoter
chr1	86369589	86369833	Peak_5246	CRD_87	Promoter
chr1	86379907	86380826	Peak_5247	CRD_87	Promoter
chr1	86383699	86383972	Peak_5248	CRD_87	Promoter
chr1	86395355	86397065	Peak_5249	CRD_87	Promoter
chr1	86419291	86419989	Peak_5250	CRD_87	Distal_Intergenic
chr1	86420103	86420340	Peak_5251	CRD_87	Distal_Intergenic
chr1	86420555	86420791	Peak_5252	CRD_87	Distal_Intergenic
chr1	86420905	86421218	Peak_5253	CRD_87	Promoter
chr1	86429415	86430413	Peak_5254	CRD_87	Intron
chr1	86440141	86440650	Peak_5255	CRD_87	Promoter
chr1	86446878	86448451	Peak_5256	CRD_87	Promoter
chr1	86448659	86448866	Peak_5257	CRD_87	Promoter
chr1	86456637	86456845	Peak_5258	CRD_87	Distal_Intergenic
chr1	86460912	86461435	Peak_5259	CRD_87	Distal_Intergenic
chr1	86475343	86475656	Peak_5264	CRD_87	Intron
chr1	86486981	86488037	Peak_5265	CRD_87	Intron
chr1	86500091	86500318	Peak_5266	CRD_87	Exon
chr1	87131770	87132216	Peak_5353	CRD_88	Promoter
chr1	87133913	87135859	Peak_5354	CRD_88	Promoter
chr1	87148737	87150047	Peak_5355	CRD_88	Intron
chr1	87152009	87152261	Peak_5356	CRD_88	Intron
chr1	87154394	87154776	Peak_5357	CRD_88	Intron
chr1	87154959	87156064	Peak_5358	CRD_88	Intron
chr1	87346268	87346690	Peak_5381	CRD_89	Exon
chr1	87356057	87356331	Peak_5382	CRD_89	Intron
chr1	87356390	87356589	Peak_5383	CRD_89	Intron
chr1	87386720	87386946	Peak_5384	CRD_89	Distal_Intergenic
chr1	87393134	87393726	Peak_5385	CRD_89	Distal_Intergenic
chr1	87403204	87403544	Peak_5386	CRD_89	Distal_Intergenic
chr1	87410224	87411637	Peak_5387	CRD_89	Distal_Intergenic
chr1	87417970	87418779	Peak_5388	CRD_89	Distal_Intergenic
chr1	87419914	87420168	Peak_5389	CRD_89	Distal_Intergenic
chr1	87426627	87427472	Peak_5390	CRD_89	Distal_Intergenic
chr1	87435901	87436982	Peak_5391	CRD_89	Distal_Intergenic
chr1	87449177	87449513	Peak_5392	CRD_89	Distal_Intergenic
chr1	87167538	87169067	Peak_5359	CRD_89	Exon
chr1	87169160	87169609	Peak_5360	CRD_89	Exon
chr1	87188584	87189002	Peak_5361	CRD_89	Distal_Intergenic
chr1	87192361	87192824	Peak_5362	CRD_89	Distal_Intergenic
chr1	87206492	87206731	Peak_5363	CRD_89	Distal_Intergenic
chr1	87213214	87213659	Peak_5364	CRD_89	Promoter
chr1	87226030	87226989	Peak_5365	CRD_89	Intron
chr1	87231655	87232398	Peak_5366	CRD_89	Intron
chr1	87240426	87241474	Peak_5367	CRD_89	Intron
chr1	87261448	87261739	Peak_5368	CRD_89	Exon
chr1	87273311	87273689	Peak_5369	CRD_89	Distal_Intergenic
chr1	87279011	87280007	Peak_5370	CRD_89	Distal_Intergenic
chr1	87287041	87287283	Peak_5371	CRD_89	Distal_Intergenic
chr1	87292626	87293264	Peak_5372	CRD_89	Distal_Intergenic
chr1	87304608	87305508	Peak_5373	CRD_89	Distal_Intergenic
chr1	87311412	87311642	Peak_5374	CRD_89	Distal_Intergenic
chr1	87327677	87329030	Peak_5375	CRD_89	Promoter
chr1	87329300	87329700	Peak_5376	CRD_89	Promoter
chr1	87329752	87329985	Peak_5377	CRD_89	Promoter
chr1	87330511	87330776	Peak_5378	CRD_89	Promoter
chr1	87331547	87331788	Peak_5379	CRD_89	Promoter
chr1	87334185	87335171	Peak_5380	CRD_89	Promoter
chr1	87919877	87920281	Peak_5454	CRD_90	Intron
chr1	87942231	87942533	Peak_5455	CRD_90	Intron
chr1	87950259	87950792	Peak_5456	CRD_90	Intron
chr1	87953748	87954114	Peak_5457	CRD_90	Intron
chr1	88290939	88291571	Peak_5500	CRD_91	Intron
chr1	88296638	88297032	Peak_5501	CRD_91	Intron
chr1	88302875	88303606	Peak_5502	CRD_91	Intron
chr1	88311322	88311835	Peak_5503	CRD_91	Promoter
chr1	91500254	91501822	Peak_5806	CRD_92	Promoter
chr1	91511507	91511960	Peak_5807	CRD_92	Promoter
chr1	91547406	91547667	Peak_5808	CRD_92	Distal_Intergenic
chr1	91553088	91553991	Peak_5809	CRD_92	Distal_Intergenic
chr1	91564867	91565645	Peak_5810	CRD_92	Distal_Intergenic
chr1	91591210	91591546	Peak_5811	CRD_92	Distal_Intergenic
chr1	91591661	91592253	Peak_5812	CRD_92	Distal_Intergenic
chr1	91621905	91622286	Peak_5813	CRD_92	Distal_Intergenic
chr1	91622508	91623502	Peak_5814	CRD_92	Distal_Intergenic
chr1	91693396	91693953	Peak_5815	CRD_92	Intron
chr1	91699706	91700042	Peak_5816	CRD_92	Intron
chr1	91712989	91713691	Peak_5817	CRD_92	Promoter
chr1	91725974	91726485	Peak_5818	CRD_92	Promoter
chr1	91731802	91732086	Peak_5819	CRD_92	Intron
chr1	91732490	91732902	Peak_5820	CRD_92	Intron
chr1	91736957	91737535	Peak_5821	CRD_92	Intron
chr1	91744891	91745286	Peak_5822	CRD_92	Intron
chr1	91745524	91745783	Peak_5823	CRD_92	Intron
chr1	91750975	91752175	Peak_5824	CRD_92	Intron
chr1	91759100	91759473	Peak_5825	CRD_92	Intron
chr1	91761208	91761663	Peak_5826	CRD_92	Intron
chr1	91769446	91770305	Peak_5827	CRD_92	Intron
chr1	94031148	94031681	Peak_5956	CRD_93	Intron
chr1	94039383	94039823	Peak_5957	CRD_93	Intron
chr1	94044281	94045004	Peak_5958	CRD_93	Exon
chr1	94045529	94046047	Peak_5959	CRD_93	Intron
chr1	93909260	93910333	Peak_5954	CRD_93	Promoter
chr1	94025801	94026239	Peak_5955	CRD_93	Promoter
chr1	94061439	94062159	Peak_5960	CRD_93	Promoter
chr1	94063406	94063634	Peak_5961	CRD_93	Promoter
chr1	94068553	94069588	Peak_5962	CRD_93	Intron
chr1	94521995	94522687	Peak_5993	CRD_94	Distal_Intergenic
chr1	94527318	94528778	Peak_5994	CRD_94	Exon
chr1	94538326	94538925	Peak_5995	CRD_94	Promoter
chr1	94540849	94541260	Peak_5996	CRD_94	Promoter
chr1	94541618	94542142	Peak_5997	CRD_94	Promoter
chr1	96559253	96559766	Peak_6277	CRD_95	Distal_Intergenic
chr1	96560076	96560401	Peak_6278	CRD_95	Distal_Intergenic
chr1	96567605	96568331	Peak_6279	CRD_95	Distal_Intergenic
chr1	96568663	96569096	Peak_6280	CRD_95	Distal_Intergenic
chr1	96730637	96731399	Peak_6298	CRD_96	Intron
chr1	96740632	96740909	Peak_6299	CRD_96	Intron
chr1	96741097	96741922	Peak_6300	CRD_96	Intron
chr1	96747412	96747839	Peak_6301	CRD_96	Intron
chr1	96748380	96748603	Peak_6302	CRD_96	Intron
chr1	98231933	98232297	Peak_6527	CRD_97	Intron
chr1	98241670	98241876	Peak_6528	CRD_97	Intron
chr1	98246202	98246404	Peak_6529	CRD_97	Intron
chr1	98254638	98254921	Peak_6530	CRD_97	Intron
chr1	98256927	98257126	Peak_6531	CRD_97	Intron
chr1	98269044	98269550	Peak_6532	CRD_97	Intron
chr1	98634563	98634809	Peak_6589	CRD_98	Distal_Intergenic
chr1	98641375	98641922	Peak_6590	CRD_98	Distal_Intergenic
chr1	98647920	98648135	Peak_6591	CRD_98	Distal_Intergenic
chr1	98660867	98661861	Peak_6592	CRD_98	Promoter
chr1	99756118	99756469	Peak_6767	CRD_99	Intron
chr1	99757150	99757392	Peak_6768	CRD_99	Intron
chr1	99765963	99766190	Peak_6769	CRD_99	Promoter
chr1	99766303	99767065	Peak_6770	CRD_99	Promoter
chr1	99767135	99767341	Peak_6771	CRD_99	Promoter
chr1	99778690	99779044	Peak_6772	CRD_99	Distal_Intergenic
chr1	100714328	100714952	Peak_6887	CRD_100	Distal_Intergenic
chr1	100719498	100719853	Peak_6888	CRD_100	Promoter
chr1	100720078	100720282	Peak_6889	CRD_100	Promoter
chr1	100720592	100720843	Peak_6890	CRD_100	Promoter
chr1	100727118	100727357	Peak_6891	CRD_100	Intron
chr1	103106345	103107299	Peak_7310	CRD_101	Promoter
chr1	103107734	103107958	Peak_7311	CRD_101	Promoter
chr1	103108009	103108291	Peak_7312	CRD_101	Promoter
chr1	103108392	103109006	Peak_7313	CRD_101	Promoter
chr1	103109183	103109883	Peak_7314	CRD_101	Promoter
chr1	103117303	103117595	Peak_7315	CRD_101	Distal_Intergenic
chr1	103123325	103123677	Peak_7316	CRD_101	Distal_Intergenic
chr1	103124461	103124718	Peak_7317	CRD_101	Distal_Intergenic
chr1	103124917	103125200	Peak_7318	CRD_101	Distal_Intergenic
chr1	103131155	103131873	Peak_7319	CRD_101	Distal_Intergenic
chr1	103143794	103144102	Peak_7320	CRD_101	Distal_Intergenic
chr1	103144680	103145065	Peak_7321	CRD_101	Distal_Intergenic
chr1	103175088	103175351	Peak_7322	CRD_101	Distal_Intergenic
chr1	103175732	103175969	Peak_7323	CRD_101	Distal_Intergenic
chr1	103178144	103178531	Peak_7324	CRD_101	Distal_Intergenic
chr1	103183686	103183960	Peak_7325	CRD_101	Distal_Intergenic
chr1	103188099	103188715	Peak_7326	CRD_101	Distal_Intergenic
chr1	103193761	103194035	Peak_7327	CRD_101	Distal_Intergenic
chr1	103194102	103194407	Peak_7328	CRD_101	Distal_Intergenic
chr1	103201708	103201907	Peak_7329	CRD_101	Distal_Intergenic
chr1	103205884	103206373	Peak_7330	CRD_101	Distal_Intergenic
chr1	103206558	103207064	Peak_7331	CRD_101	Distal_Intergenic
chr1	103214695	103214944	Peak_7332	CRD_101	Distal_Intergenic
chr1	103220787	103221209	Peak_7333	CRD_101	Distal_Intergenic
chr1	103221390	103221785	Peak_7334	CRD_101	Distal_Intergenic
chr1	103221868	103222082	Peak_7335	CRD_101	Distal_Intergenic
chr1	103222699	103223016	Peak_7336	CRD_101	Distal_Intergenic
chr1	103226701	103226957	Peak_7337	CRD_101	Distal_Intergenic
chr1	103247433	103247764	Peak_7338	CRD_101	Distal_Intergenic
chr1	103250455	103250753	Peak_7339	CRD_101	Distal_Intergenic
chr1	103265615	103266159	Peak_7340	CRD_101	Distal_Intergenic
chr1	103273909	103274480	Peak_7341	CRD_101	Distal_Intergenic
chr1	103274669	103274875	Peak_7342	CRD_101	Distal_Intergenic
chr1	103275714	103276061	Peak_7343	CRD_101	Distal_Intergenic
chr1	103282697	103283071	Peak_7344	CRD_101	Distal_Intergenic
chr1	103283615	103283938	Peak_7345	CRD_101	Distal_Intergenic
chr1	103284098	103284704	Peak_7346	CRD_101	Distal_Intergenic
chr1	103285476	103285914	Peak_7347	CRD_101	Distal_Intergenic
chr1	103292505	103292704	Peak_7348	CRD_101	Distal_Intergenic
chr1	103298003	103298352	Peak_7349	CRD_101	Distal_Intergenic
chr1	103305538	103305795	Peak_7350	CRD_101	Distal_Intergenic
chr1	103310337	103310545	Peak_7351	CRD_101	Distal_Intergenic
chr1	103314076	103314281	Peak_7352	CRD_101	Distal_Intergenic
chr1	103314634	103314990	Peak_7353	CRD_101	Distal_Intergenic
chr1	103321969	103322193	Peak_7354	CRD_101	Distal_Intergenic
chr1	103322982	103323370	Peak_7355	CRD_101	Distal_Intergenic
chr1	103332932	103333518	Peak_7356	CRD_101	Distal_Intergenic
chr1	103336429	103336985	Peak_7357	CRD_101	Distal_Intergenic
chr1	103351088	103351350	Peak_7358	CRD_101	Distal_Intergenic
chr1	103353897	103354181	Peak_7359	CRD_101	Distal_Intergenic
chr1	103357888	103358087	Peak_7360	CRD_101	Distal_Intergenic
chr1	103360196	103360418	Peak_7361	CRD_101	Distal_Intergenic
chr1	103362395	103362619	Peak_7362	CRD_101	Distal_Intergenic
chr1	103366781	103367122	Peak_7363	CRD_101	Distal_Intergenic
chr1	103373077	103373304	Peak_7364	CRD_101	Distal_Intergenic
chr1	103375951	103376567	Peak_7365	CRD_101	Distal_Intergenic
chr1	103387597	103387896	Peak_7366	CRD_101	Distal_Intergenic
chr1	103388456	103388925	Peak_7367	CRD_101	Distal_Intergenic
chr1	103393937	103394172	Peak_7368	CRD_101	Distal_Intergenic
chr1	103399562	103399935	Peak_7369	CRD_101	Distal_Intergenic
chr1	103407893	103408234	Peak_7370	CRD_101	Distal_Intergenic
chr1	103421480	103421820	Peak_7371	CRD_101	Intron
chr1	103439160	103439429	Peak_7372	CRD_101	Intron
chr1	103440558	103440763	Peak_7373	CRD_101	Intron
chr1	103450519	103450718	Peak_7374	CRD_101	Intron
chr1	103457708	103458411	Peak_7375	CRD_101	Intron
chr1	103459274	103459770	Peak_7376	CRD_101	Intron
chr1	103461282	103461769	Peak_7377	CRD_101	Intron
chr1	103464897	103465106	Peak_7378	CRD_101	Intron
chr1	103469464	103469712	Peak_7379	CRD_101	Intron
chr1	103470186	103470445	Peak_7380	CRD_101	Intron
chr1	103475114	103475399	Peak_7381	CRD_101	Intron
chr1	103475704	103476121	Peak_7382	CRD_101	Intron
chr1	103480767	103480966	Peak_7383	CRD_101	Intron
chr1	103481410	103481692	Peak_7384	CRD_101	Intron
chr1	103489946	103490359	Peak_7385	CRD_101	Intron
chr1	103496703	103496958	Peak_7386	CRD_101	Intron
chr1	103502061	103502317	Peak_7387	CRD_101	Intron
chr1	103506231	103506430	Peak_7388	CRD_101	Intron
chr1	103507067	103507448	Peak_7389	CRD_101	Intron
chr1	103514483	103515353	Peak_7390	CRD_101	Intron
chr1	103524797	103526557	Peak_7391	CRD_101	Promoter
chr1	103533550	103533838	Peak_7392	CRD_101	Exon
chr1	103534068	103534364	Peak_7393	CRD_101	Intron
chr1	103536501	103536940	Peak_7394	CRD_101	Promoter
chr1	103542303	103542686	Peak_7395	CRD_101	Promoter
chr1	103545296	103545537	Peak_7396	CRD_101	Promoter
chr1	103559924	103560123	Peak_7397	CRD_101	Promoter
chr1	103561123	103561329	Peak_7398	CRD_101	Promoter
chr1	103561740	103562391	Peak_7399	CRD_102	Promoter
chr1	103567790	103568194	Peak_7400	CRD_102	Promoter
chr1	103574282	103574552	Peak_7401	CRD_102	Promoter
chr1	103581940	103582139	Peak_7402	CRD_102	Distal_Intergenic
chr1	103590754	103591222	Peak_7403	CRD_102	Distal_Intergenic
chr1	104005321	104005573	Peak_7471	CRD_103	Distal_Intergenic
chr1	104012418	104012652	Peak_7472	CRD_103	Distal_Intergenic
chr1	104012979	104013340	Peak_7473	CRD_103	Distal_Intergenic
chr1	104022251	104022454	Peak_7474	CRD_103	Distal_Intergenic
chr1	104023141	104023463	Peak_7475	CRD_103	Distal_Intergenic
chr1	104404705	104405027	Peak_7547	CRD_104	Distal_Intergenic
chr1	104410424	104410625	Peak_7548	CRD_104	Distal_Intergenic
chr1	104423201	104423413	Peak_7549	CRD_104	Distal_Intergenic
chr1	104434277	104434538	Peak_7550	CRD_104	Distal_Intergenic
chr1	105427655	105427924	Peak_7752	CRD_105	Distal_Intergenic
chr1	105439379	105439633	Peak_7753	CRD_105	Distal_Intergenic
chr1	105449255	105449807	Peak_7754	CRD_105	Distal_Intergenic
chr1	105450279	105450483	Peak_7755	CRD_105	Distal_Intergenic
chr1	105450955	105451194	Peak_7756	CRD_106	Distal_Intergenic
chr1	105461184	105461412	Peak_7757	CRD_106	Distal_Intergenic
chr1	105463516	105463717	Peak_7758	CRD_106	Distal_Intergenic
chr1	105472364	105472741	Peak_7759	CRD_106	Distal_Intergenic
chr1	105988706	105988958	Peak_7855	CRD_107	Intron
chr1	105992007	105992215	Peak_7856	CRD_107	Exon
chr1	105993221	105993472	Peak_7857	CRD_107	Intron
chr1	105993544	105994148	Peak_7858	CRD_107	Intron
chr1	106006165	106006364	Peak_7859	CRD_107	Intron
chr1	106279112	106279371	Peak_7904	CRD_108	Distal_Intergenic
chr1	106288120	106288383	Peak_7905	CRD_108	Distal_Intergenic
chr1	106288902	106289108	Peak_7906	CRD_108	Distal_Intergenic
chr1	106290801	106291585	Peak_7907	CRD_108	Distal_Intergenic
chr1	106300859	106301438	Peak_7908	CRD_108	Distal_Intergenic
chr1	106387728	106387927	Peak_7927	CRD_109	Distal_Intergenic
chr1	106391134	106391392	Peak_7928	CRD_109	Distal_Intergenic
chr1	106393990	106394241	Peak_7929	CRD_109	Distal_Intergenic
chr1	106396518	106396801	Peak_7930	CRD_109	Distal_Intergenic
chr1	106403426	106403731	Peak_7931	CRD_110	Distal_Intergenic
chr1	106410081	106410292	Peak_7932	CRD_110	Distal_Intergenic
chr1	106410351	106410887	Peak_7933	CRD_110	Distal_Intergenic
chr1	106411114	106411322	Peak_7934	CRD_110	Distal_Intergenic
chr1	107048203	107048711	Peak_8037	CRD_111	Distal_Intergenic
chr1	107056181	107058154	Peak_8038	CRD_111	Promoter
chr1	107058611	107058918	Peak_8039	CRD_111	Promoter
chr1	107065659	107066013	Peak_8040	CRD_111	Distal_Intergenic
chr1	107066667	107066897	Peak_8041	CRD_111	Distal_Intergenic
chr1	107106022	107106221	Peak_8042	CRD_111	Distal_Intergenic
chr1	107953107	107953435	Peak_8161	CRD_112	Intron
chr1	107963433	107964612	Peak_8162	CRD_112	Promoter
chr1	107965418	107966116	Peak_8163	CRD_112	Promoter
chr1	107980280	107980741	Peak_8164	CRD_112	Intron
chr1	107985664	107985990	Peak_8165	CRD_113	Intron
chr1	107986092	107986304	Peak_8166	CRD_113	Intron
chr1	107993619	107994488	Peak_8167	CRD_113	Exon
chr1	107997927	107998170	Peak_8168	CRD_113	Distal_Intergenic
chr1	107998305	107998561	Peak_8169	CRD_113	Distal_Intergenic
chr1	108000329	108001115	Peak_8170	CRD_114	Distal_Intergenic
chr1	108006474	108006772	Peak_8171	CRD_114	Distal_Intergenic
chr1	108016462	108016682	Peak_8172	CRD_114	Distal_Intergenic
chr1	108041297	108041571	Peak_8173	CRD_114	Promoter
chr1	108049356	108050478	Peak_8174	CRD_115	Promoter
chr1	108050736	108051168	Peak_8175	CRD_115	Promoter
chr1	108051334	108051964	Peak_8176	CRD_115	Promoter
chr1	108075057	108075426	Peak_8177	CRD_115	Promoter
chr1	108081729	108082553	Peak_8178	CRD_115	Distal_Intergenic
chr1	108660789	108661859	Peak_8207	CRD_116	Promoter
chr1	108664596	108664991	Peak_8208	CRD_116	Distal_Intergenic
chr1	108691576	108693446	Peak_8209	CRD_116	Promoter
chr1	108699823	108700419	Peak_8210	CRD_116	Promoter
chr1	108703464	108703760	Peak_8211	CRD_116	Distal_Intergenic
chr1	108715968	108716831	Peak_8212	CRD_116	Intron
chr1	108716906	108717171	Peak_8213	CRD_116	Intron
chr1	108717227	108717429	Peak_8214	CRD_116	Intron
chr1	108740856	108741628	Peak_8218	CRD_116	Intron
chr1	108746146	108747733	Peak_8219	CRD_116	Promoter
chr1	108758788	108759216	Peak_8220	CRD_116	Promoter
chr1	108769800	108770005	Peak_8221	CRD_116	Promoter
chr1	108770164	108770429	Peak_8222	CRD_116	Promoter
chr1	109040801	109042958	Peak_8240	CRD_116	Promoter
chr1	109075471	109076605	Peak_8241	CRD_116	Promoter
chr1	109083455	109084563	Peak_8242	CRD_116	Distal_Intergenic
chr1	109088909	109089750	Peak_8243	CRD_116	Promoter
chr1	109089967	109091278	Peak_8244	CRD_116	Promoter
chr1	109252983	109254503	Peak_8260	CRD_116	Promoter
chr1	109263204	109264623	Peak_8261	CRD_116	Promoter
chr1	109268555	109268802	Peak_8262	CRD_116	Promoter
chr1	109269104	109269306	Peak_8263	CRD_116	Promoter
chr1	109281930	109282730	Peak_8267	CRD_116	Promoter
chr1	109282800	109283896	Peak_8268	CRD_116	Promoter
chr1	109284202	109284505	Peak_8269	CRD_116	Promoter
chr1	109291134	109291474	Peak_8270	CRD_116	Exon
chr1	109292257	109292683	Peak_8271	CRD_116	Exon
chr1	108814591	108815183	Peak_8223	CRD_116	Promoter
chr1	108816168	108817438	Peak_8224	CRD_116	Promoter
chr1	108828143	108828921	Peak_8225	CRD_116	Promoter
chr1	108830050	108831031	Peak_8226	CRD_116	Promoter
chr1	108847409	108847974	Peak_8227	CRD_116	Intron
chr1	108852054	108853033	Peak_8228	CRD_116	Promoter
chr1	108875844	108877153	Peak_8229	CRD_116	Promoter
chr1	108885082	108885281	Peak_8230	CRD_116	Exon
chr1	108896237	108897105	Peak_8231	CRD_116	Promoter
chr1	108897837	108898503	Peak_8232	CRD_116	Promoter
chr1	108913581	108914137	Peak_8233	CRD_116	Promoter
chr1	108947764	108948645	Peak_8234	CRD_116	Promoter
chr1	108948971	108949229	Peak_8235	CRD_116	Promoter
chr1	108962524	108963904	Peak_8236	CRD_116	Promoter
chr1	108972766	108973432	Peak_8237	CRD_116	Intron
chr1	109011311	109011678	Peak_8238	CRD_116	Exon
chr1	109040397	109040637	Peak_8239	CRD_116	Promoter
chr1	109099587	109101026	Peak_8245	CRD_116	Promoter
chr1	109103287	109103598	Peak_8246	CRD_116	Promoter
chr1	109112059	109113375	Peak_8247	CRD_116	Promoter
chr1	109133765	109134161	Peak_8248	CRD_116	Intron
chr1	109150823	109151873	Peak_8249	CRD_116	Intron
chr1	109161953	109162656	Peak_8250	CRD_116	Promoter
chr1	109186309	109187154	Peak_8251	CRD_116	Promoter
chr1	109201098	109201680	Peak_8252	CRD_116	Promoter
chr1	109213323	109215149	Peak_8253	CRD_116	Promoter
chr1	109229793	109230225	Peak_8254	CRD_116	Promoter
chr1	109231101	109231477	Peak_8255	CRD_116	Promoter
chr1	109239520	109239740	Peak_8256	CRD_116	Distal_Intergenic
chr1	109239872	109240088	Peak_8257	CRD_116	Distal_Intergenic
chr1	109240165	109241106	Peak_8258	CRD_116	Distal_Intergenic
chr1	109241820	109242920	Peak_8259	CRD_116	Distal_Intergenic
chr1	109274833	109275064	Peak_8264	CRD_116	Exon
chr1	109275686	109276019	Peak_8265	CRD_116	Exon
chr1	109277236	109277790	Peak_8266	CRD_116	Exon
chr1	108089649	108089848	Peak_8179	CRD_116	Distal_Intergenic
chr1	108093738	108094213	Peak_8180	CRD_116	Distal_Intergenic
chr1	108094483	108094796	Peak_8181	CRD_116	Distal_Intergenic
chr1	108118464	108118675	Peak_8182	CRD_116	Distal_Intergenic
chr1	108125373	108126061	Peak_8183	CRD_116	Distal_Intergenic
chr1	108136198	108136626	Peak_8184	CRD_116	Exon
chr1	108152832	108153136	Peak_8185	CRD_116	Intron
chr1	108199052	108199933	Peak_8186	CRD_116	Promoter
chr1	108200226	108201132	Peak_8187	CRD_116	Promoter
chr1	108214208	108215226	Peak_8188	CRD_116	Distal_Intergenic
chr1	108310863	108311238	Peak_8189	CRD_116	Intron
chr1	108325615	108325878	Peak_8190	CRD_116	Intron
chr1	108333985	108334527	Peak_8191	CRD_116	Intron
chr1	108354227	108354481	Peak_8192	CRD_116	Distal_Intergenic
chr1	108512333	108512812	Peak_8193	CRD_116	Distal_Intergenic
chr1	108523444	108523665	Peak_8194	CRD_116	Distal_Intergenic
chr1	108551479	108551851	Peak_8195	CRD_116	Distal_Intergenic
chr1	108551932	108552140	Peak_8196	CRD_116	Distal_Intergenic
chr1	108556517	108556875	Peak_8197	CRD_116	Distal_Intergenic
chr1	108557295	108557791	Peak_8198	CRD_116	Promoter
chr1	108559344	108560142	Peak_8199	CRD_116	Promoter
chr1	108560959	108561259	Peak_8200	CRD_116	Promoter
chr1	108570151	108570490	Peak_8201	CRD_116	Intron
chr1	108586082	108586428	Peak_8202	CRD_116	Intron
chr1	108624076	108624662	Peak_8203	CRD_116	Promoter
chr1	108638867	108639075	Peak_8204	CRD_116	Exon
chr1	108643567	108643882	Peak_8205	CRD_116	Intron
chr1	108646346	108647414	Peak_8206	CRD_116	Exon
chr1	108717796	108718192	Peak_8215	CRD_116	Exon
chr1	108719339	108719829	Peak_8216	CRD_116	Promoter
chr1	108722075	108723013	Peak_8217	CRD_116	Promoter
chr1	109298608	109300452	Peak_8272	CRD_117	Promoter
chr1	109304263	109305225	Peak_8273	CRD_117	Promoter
chr1	109305283	109305516	Peak_8274	CRD_117	Promoter
chr1	109307433	109308127	Peak_8275	CRD_117	Promoter
chr1	109312924	109314115	Peak_8276	CRD_117	Promoter
chr1	109546275	109546823	Peak_8297	CRD_118	Promoter
chr1	109546969	109547182	Peak_8298	CRD_118	Promoter
chr1	109547814	109548780	Peak_8299	CRD_118	Promoter
chr1	109548880	109549211	Peak_8300	CRD_118	Promoter
chr1	109569190	109569653	Peak_8301	CRD_118	Intron
chr1	109579592	109579866	Peak_8302	CRD_118	Intron
chr1	109370487	109371917	Peak_8277	CRD_118	Promoter
chr1	109373069	109373408	Peak_8278	CRD_118	Intron
chr1	109383786	109384254	Peak_8279	CRD_118	Intron
chr1	109385481	109385818	Peak_8280	CRD_118	Intron
chr1	109392095	109393554	Peak_8281	CRD_118	Promoter
chr1	109396320	109396697	Peak_8282	CRD_118	Promoter
chr1	109397901	109398910	Peak_8283	CRD_118	Promoter
chr1	109399326	109399705	Peak_8284	CRD_118	Promoter
chr1	109426103	109427156	Peak_8285	CRD_118	Promoter
chr1	109483010	109484423	Peak_8286	CRD_118	Promoter
chr1	109490496	109490949	Peak_8287	CRD_118	Promoter
chr1	109493615	109494585	Peak_8288	CRD_118	Promoter
chr1	109498363	109498810	Peak_8289	CRD_118	Exon
chr1	109499638	109499855	Peak_8290	CRD_118	Exon
chr1	109499982	109500273	Peak_8291	CRD_118	Exon
chr1	109500983	109501405	Peak_8292	CRD_118	Intron
chr1	109530213	109531134	Peak_8293	CRD_118	Distal_Intergenic
chr1	109532164	109533173	Peak_8294	CRD_118	Distal_Intergenic
chr1	109535887	109536556	Peak_8295	CRD_118	Distal_Intergenic
chr1	109541083	109541461	Peak_8296	CRD_118	Promoter
chr1	109615669	109616271	Peak_8303	CRD_118	Promoter
chr1	109619559	109619828	Peak_8304	CRD_118	Promoter
chr1	109620360	109621237	Peak_8305	CRD_118	Promoter
chr1	109623553	109624132	Peak_8306	CRD_118	Promoter
chr1	109631622	109633349	Peak_8307	CRD_118	Promoter
chr1	109640236	109640578	Peak_8308	CRD_118	Distal_Intergenic
chr1	109643387	109643670	Peak_8309	CRD_118	Distal_Intergenic
chr1	109649091	109649949	Peak_8310	CRD_118	Promoter
chr1	109655488	109656770	Peak_8311	CRD_118	Promoter
chr1	109660102	109660360	Peak_8312	CRD_118	Promoter
chr1	109660650	109661176	Peak_8313	CRD_118	Promoter
chr1	109667704	109668672	Peak_8314	CRD_118	Promoter
chr1	110310160	110310807	Peak_8371	CRD_119	Intron
chr1	110312316	110313149	Peak_8372	CRD_119	Intron
chr1	110338368	110339576	Peak_8373	CRD_119	Promoter
chr1	110406970	110408354	Peak_8374	CRD_119	Promoter
chr1	110412508	110413081	Peak_8375	CRD_119	Promoter
chr1	110425538	110426230	Peak_8376	CRD_119	Promoter
chr1	110460049	110460763	Peak_8377	CRD_119	Promoter
chr1	110462975	110463459	Peak_8378	CRD_119	Distal_Intergenic
chr1	110495702	110496507	Peak_8379	CRD_119	Distal_Intergenic
chr1	110502467	110502808	Peak_8380	CRD_119	Distal_Intergenic
chr1	110518737	110519009	Peak_8381	CRD_119	Promoter
chr1	110524492	110525034	Peak_8382	CRD_119	Intron
chr1	110537757	110539466	Peak_8383	CRD_119	Exon
chr1	109716281	109716481	Peak_8317	CRD_119	Promoter
chr1	109740006	109740804	Peak_8318	CRD_119	Promoter
chr1	109767051	109767299	Peak_8319	CRD_119	Intron
chr1	109770571	109771470	Peak_8320	CRD_119	Intron
chr1	109773691	109774021	Peak_8321	CRD_119	Intron
chr1	109776833	109777563	Peak_8322	CRD_119	Distal_Intergenic
chr1	109790687	109791144	Peak_8323	CRD_119	Distal_Intergenic
chr1	109792118	109792555	Peak_8324	CRD_119	Distal_Intergenic
chr1	109802767	109803763	Peak_8325	CRD_119	Distal_Intergenic
chr1	109812624	109812989	Peak_8326	CRD_119	Promoter
chr1	109814215	109814895	Peak_8327	CRD_119	Distal_Intergenic
chr1	109815884	109816148	Peak_8328	CRD_119	Distal_Intergenic
chr1	109816220	109816862	Peak_8329	CRD_119	Distal_Intergenic
chr1	109823887	109824176	Peak_8330	CRD_119	Distal_Intergenic
chr1	109826260	109826629	Peak_8331	CRD_119	Promoter
chr1	109847349	109847637	Peak_8332	CRD_119	Intron
chr1	109852131	109853206	Peak_8333	CRD_119	Intron
chr1	109864283	109865600	Peak_8334	CRD_119	Intron
chr1	109872318	109872612	Peak_8335	CRD_119	Distal_Intergenic
chr1	109876991	109878005	Peak_8336	CRD_119	Distal_Intergenic
chr1	109882127	109883501	Peak_8337	CRD_119	Promoter
chr1	109883564	109883763	Peak_8338	CRD_119	Promoter
chr1	109891785	109892398	Peak_8339	CRD_119	Distal_Intergenic
chr1	109904085	109905105	Peak_8340	CRD_119	Distal_Intergenic
chr1	109909642	109911025	Peak_8341	CRD_119	Promoter
chr1	109912120	109912671	Peak_8342	CRD_119	Promoter
chr1	109927711	109928469	Peak_8343	CRD_119	Intron
chr1	109931064	109931456	Peak_8344	CRD_119	Distal_Intergenic
chr1	109983874	109985142	Peak_8345	CRD_119	Promoter
chr1	109993975	109995439	Peak_8346	CRD_119	Intron
chr1	110003781	110004383	Peak_8347	CRD_119	Promoter
chr1	110007157	110007603	Peak_8348	CRD_119	Intron
chr1	110009040	110009494	Peak_8349	CRD_119	Exon
chr1	110011464	110012510	Peak_8350	CRD_119	Exon
chr1	110019840	110020143	Peak_8351	CRD_119	Promoter
chr1	110029613	110029905	Peak_8352	CRD_119	Promoter
chr1	110034035	110034770	Peak_8353	CRD_119	Promoter
chr1	110048841	110049571	Peak_8354	CRD_119	Promoter
chr1	110053671	110054166	Peak_8355	CRD_119	Exon
chr1	110088100	110088396	Peak_8356	CRD_119	Intron
chr1	110106146	110106499	Peak_8357	CRD_119	Intron
chr1	110136911	110137288	Peak_8358	CRD_119	Distal_Intergenic
chr1	110176323	110176605	Peak_8359	CRD_119	Promoter
chr1	110196935	110197428	Peak_8360	CRD_119	Intron
chr1	110202836	110203494	Peak_8361	CRD_119	Distal_Intergenic
chr1	110207786	110208265	Peak_8362	CRD_119	Promoter
chr1	110209365	110209703	Peak_8363	CRD_119	Promoter
chr1	110209908	110210318	Peak_8364	CRD_119	Promoter
chr1	110235164	110235401	Peak_8365	CRD_119	Exon
chr1	110235625	110235857	Peak_8366	CRD_119	Exon
chr1	110237323	110237522	Peak_8367	CRD_119	Exon
chr1	110243652	110243889	Peak_8368	CRD_119	Exon
chr1	110249064	110249643	Peak_8369	CRD_119	Exon
chr1	110255015	110255979	Peak_8370	CRD_119	Promoter
chr1	110585438	110585780	Peak_8387	CRD_120	Intron
chr1	110594294	110595316	Peak_8388	CRD_120	Exon
chr1	110603134	110603333	Peak_8389	CRD_120	Promoter
chr1	110604824	110605277	Peak_8390	CRD_120	Promoter
chr1	110605762	110607108	Peak_8391	CRD_120	Promoter
chr1	110614795	110615154	Peak_8392	CRD_120	Intron
chr1	110615291	110616178	Peak_8393	CRD_120	Intron
chr1	110619350	110619671	Peak_8394	CRD_120	Intron
chr1	110630790	110631087	Peak_8395	CRD_120	Promoter
chr1	110634364	110635233	Peak_8396	CRD_120	Promoter
chr1	110706525	110707067	Peak_8397	CRD_120	Distal_Intergenic
chr1	110712147	110712629	Peak_8398	CRD_120	Distal_Intergenic
chr1	110714139	110715050	Peak_8399	CRD_120	Distal_Intergenic
chr1	110734212	110734532	Peak_8400	CRD_120	Distal_Intergenic
chr1	110746786	110747002	Peak_8401	CRD_120	Distal_Intergenic
chr1	110750583	110750910	Peak_8402	CRD_120	Distal_Intergenic
chr1	110756355	110756898	Peak_8403	CRD_120	Distal_Intergenic
chr1	110766086	110766494	Peak_8404	CRD_120	Promoter
chr1	110780896	110781233	Peak_8405	CRD_120	Distal_Intergenic
chr1	110783336	110783610	Peak_8406	CRD_120	Distal_Intergenic
chr1	110872345	110872698	Peak_8407	CRD_120	Promoter
chr1	110872907	110873290	Peak_8408	CRD_120	Promoter
chr1	110875141	110875711	Peak_8409	CRD_120	Promoter
chr1	110963151	110964533	Peak_8410	CRD_120	Promoter
chr1	111123616	111123922	Peak_8411	CRD_120	Intron
chr1	111128382	111128614	Peak_8412	CRD_120	Promoter
chr1	111139256	111140836	Peak_8413	CRD_120	Promoter
chr1	111192731	111193501	Peak_8414	CRD_120	Intron
chr1	111199970	111200774	Peak_8415	CRD_120	Promoter
chr1	111203089	111203385	Peak_8416	CRD_120	Promoter
chr1	111219610	111220219	Peak_8417	CRD_120	Intron
chr1	111221658	111222052	Peak_8418	CRD_120	Intron
chr1	111222743	111223269	Peak_8419	CRD_120	Intron
chr1	111223347	111223703	Peak_8420	CRD_120	Intron
chr1	111227971	111229338	Peak_8421	CRD_121	Promoter
chr1	111234903	111235196	Peak_8422	CRD_121	Promoter
chr1	111242928	111243262	Peak_8423	CRD_121	Exon
chr1	111249792	111250474	Peak_8424	CRD_121	Promoter
chr1	111252937	111253143	Peak_8425	CRD_121	Promoter
chr1	111253301	111253579	Peak_8426	CRD_121	Exon
chr1	111253750	111254453	Peak_8427	CRD_121	Exon
chr1	111271517	111271792	Peak_8428	CRD_121	Distal_Intergenic
chr1	111275063	111275561	Peak_8429	CRD_121	Distal_Intergenic
chr1	111754870	111756274	Peak_8470	CRD_122	Promoter
chr1	111769588	111769859	Peak_8471	CRD_122	Exon
chr1	111789872	111790238	Peak_8472	CRD_122	Intron
chr1	111819236	111820321	Peak_8473	CRD_122	Intron
chr1	111842517	111842765	Peak_8474	CRD_122	Intron
chr1	111843066	111843851	Peak_8475	CRD_122	Intron
chr1	111856762	111857760	Peak_8476	CRD_122	Promoter
chr1	111880655	111881716	Peak_8477	CRD_122	Intron
chr1	111894123	111894420	Peak_8478	CRD_122	Intron
chr1	111904491	111905372	Peak_8479	CRD_122	Intron
chr1	111909203	111909426	Peak_8480	CRD_122	Promoter
chr1	111920067	111921075	Peak_8481	CRD_122	Intron
chr1	111921915	111922338	Peak_8482	CRD_122	Intron
chr1	111948068	111949518	Peak_8483	CRD_122	Intron
chr1	111956159	111956868	Peak_8484	CRD_122	Intron
chr1	111960981	111962187	Peak_8485	CRD_122	Intron
chr1	111963901	111964329	Peak_8486	CRD_122	Intron
chr1	111987493	111987811	Peak_8487	CRD_122	Promoter
chr1	111991035	111991831	Peak_8488	CRD_122	Promoter
chr1	111992215	111992924	Peak_8489	CRD_122	Promoter
chr1	112006438	112006950	Peak_8490	CRD_122	Distal_Intergenic
chr1	112007109	112007430	Peak_8491	CRD_122	Distal_Intergenic
chr1	112011260	112011686	Peak_8492	CRD_122	Distal_Intergenic
chr1	112026099	112026332	Peak_8493	CRD_122	Distal_Intergenic
chr1	112061758	112062175	Peak_8494	CRD_122	Distal_Intergenic
chr1	112062264	112062507	Peak_8495	CRD_122	Distal_Intergenic
chr1	112074599	112074962	Peak_8496	CRD_122	Distal_Intergenic
chr1	112103925	112104443	Peak_8497	CRD_122	Distal_Intergenic
chr1	112104839	112105111	Peak_8498	CRD_122	Distal_Intergenic
chr1	112172408	112172638	Peak_8499	CRD_122	Distal_Intergenic
chr1	112260402	112260737	Peak_8500	CRD_122	Intron
chr1	112264444	112265174	Peak_8501	CRD_122	Intron
chr1	112268044	112268247	Peak_8502	CRD_122	Intron
chr1	112272397	112272641	Peak_8503	CRD_122	Intron
chr1	112285836	112286105	Peak_8504	CRD_122	Intron
chr1	112317085	112317492	Peak_8505	CRD_122	Intron
chr1	112337013	112337268	Peak_8506	CRD_122	Intron
chr1	112358782	112359324	Peak_8507	CRD_122	Promoter
chr1	112359897	112360863	Peak_8508	CRD_122	Promoter
chr1	112369498	112370199	Peak_8509	CRD_122	Promoter
chr1	112388450	112389028	Peak_8510	CRD_122	Distal_Intergenic
chr1	112390777	112391526	Peak_8511	CRD_122	Distal_Intergenic
chr1	112394163	112394839	Peak_8512	CRD_122	Promoter
chr1	112395600	112396551	Peak_8513	CRD_122	Promoter
chr1	112429834	112430093	Peak_8514	CRD_122	Intron
chr1	112458686	112459081	Peak_8515	CRD_122	Promoter
chr1	112459189	112459467	Peak_8516	CRD_122	Promoter
chr1	112465106	112466699	Peak_8517	CRD_122	Promoter
chr1	112501625	112502175	Peak_8518	CRD_122	Intron
chr1	112618192	112620526	Peak_8519	CRD_122	Promoter
chr1	112627520	112628103	Peak_8520	CRD_122	Promoter
chr1	112637007	112637764	Peak_8521	CRD_122	Promoter
chr1	112640634	112641122	Peak_8522	CRD_122	Intron
chr1	112644899	112645146	Peak_8523	CRD_122	Intron
chr1	112673620	112675793	Peak_8524	CRD_122	Promoter
chr1	112707341	112707608	Peak_8527	CRD_123	Promoter
chr1	112715301	112716796	Peak_8528	CRD_123	Promoter
chr1	112718521	112718928	Peak_8529	CRD_123	Promoter
chr1	112722727	112722928	Peak_8530	CRD_123	Promoter
chr1	112804197	112804782	Peak_8531	CRD_124	Distal_Intergenic
chr1	112805683	112806207	Peak_8532	CRD_124	Distal_Intergenic
chr1	112809056	112809724	Peak_8533	CRD_124	Distal_Intergenic
chr1	112819109	112819734	Peak_8534	CRD_124	Exon
chr1	112927006	112928462	Peak_8543	CRD_125	Intron
chr1	112928932	112929198	Peak_8544	CRD_125	Exon
chr1	112936502	112936979	Peak_8545	CRD_125	Promoter
chr1	112937068	112937314	Peak_8546	CRD_125	Promoter
chr1	112937384	112937802	Peak_8547	CRD_125	Promoter
chr1	112955226	112957302	Peak_8548	CRD_125	Promoter
chr1	112957461	112957760	Peak_8549	CRD_126	Promoter
chr1	112982892	112983531	Peak_8550	CRD_126	Intron
chr1	112997787	112998046	Peak_8551	CRD_126	Intron
chr1	112998705	112999368	Peak_8552	CRD_126	Exon
chr1	115112534	115113725	Peak_8656	CRD_127	Distal_Intergenic
chr1	115134132	115134658	Peak_8657	CRD_127	Distal_Intergenic
chr1	115138919	115139617	Peak_8658	CRD_127	Distal_Intergenic
chr1	115183741	115184120	Peak_8659	CRD_127	Distal_Intergenic
chr1	115491034	115491246	Peak_8695	CRD_128	Distal_Intergenic
chr1	115497707	115497913	Peak_8696	CRD_128	Distal_Intergenic
chr1	115499183	115499598	Peak_8697	CRD_128	Distal_Intergenic
chr1	115507144	115507522	Peak_8698	CRD_128	Distal_Intergenic
chr1	115508307	115508525	Peak_8699	CRD_128	Distal_Intergenic
chr1	115515709	115515987	Peak_8700	CRD_128	Distal_Intergenic
chr1	115828083	115828748	Peak_8724	CRD_129	Distal_Intergenic
chr1	115829337	115829639	Peak_8725	CRD_129	Distal_Intergenic
chr1	115833883	115834085	Peak_8726	CRD_129	Exon
chr1	115837237	115837759	Peak_8727	CRD_129	Promoter
chr1	115838359	115839994	Peak_8728	CRD_129	Promoter
chr1	115882900	115883195	Peak_8729	CRD_129	Distal_Intergenic
chr1	116310189	116310552	Peak_8769	CRD_130	Distal_Intergenic
chr1	116311586	116313058	Peak_8770	CRD_130	Distal_Intergenic
chr1	116329111	116329980	Peak_8771	CRD_130	Distal_Intergenic
chr1	116330122	116330507	Peak_8772	CRD_130	Distal_Intergenic
chr1	116478492	116478802	Peak_8791	CRD_131	Promoter
chr1	116483677	116483876	Peak_8792	CRD_131	Distal_Intergenic
chr1	116484934	116485746	Peak_8793	CRD_131	Distal_Intergenic
chr1	116488795	116489846	Peak_8794	CRD_131	Distal_Intergenic
chr1	116810095	116810649	Peak_8823	CRD_132	Distal_Intergenic
chr1	116817699	116817906	Peak_8824	CRD_132	Distal_Intergenic
chr1	116820354	116820751	Peak_8825	CRD_132	Distal_Intergenic
chr1	116825245	116825873	Peak_8826	CRD_132	Distal_Intergenic
chr1	116825977	116826185	Peak_8827	CRD_132	Distal_Intergenic
chr1	116832174	116832824	Peak_8828	CRD_132	Distal_Intergenic
chr1	116833798	116834358	Peak_8829	CRD_132	Distal_Intergenic
chr1	116871732	116872018	Peak_8833	CRD_133	Distal_Intergenic
chr1	116877430	116877942	Peak_8834	CRD_133	Distal_Intergenic
chr1	116878003	116879699	Peak_8835	CRD_133	Distal_Intergenic
chr1	116908869	116909148	Peak_8836	CRD_133	Promoter
chr1	116909201	116909771	Peak_8837	CRD_133	Promoter
chr1	116909900	116910112	Peak_8838	CRD_133	Promoter
chr1	116910987	116911729	Peak_8839	CRD_133	Promoter
chr1	116915296	116915691	Peak_8840	CRD_133	Intron
chr1	116916524	116917579	Peak_8841	CRD_133	Intron
chr1	116949278	116950211	Peak_8842	CRD_133	Exon
chr1	116950358	116951496	Peak_8843	CRD_133	Intron
chr1	116963345	116963554	Peak_8844	CRD_133	Promoter
chr1	116971323	116972481	Peak_8845	CRD_133	Intron
chr1	116982254	116982693	Peak_8846	CRD_133	Intron
chr1	116983062	116983631	Peak_8847	CRD_133	Intron
chr1	116983748	116984399	Peak_8848	CRD_133	Promoter
chr1	116990522	116991184	Peak_8849	CRD_133	Distal_Intergenic
chr1	116847288	116848264	Peak_8830	CRD_133	Distal_Intergenic
chr1	116853694	116854790	Peak_8831	CRD_133	Distal_Intergenic
chr1	116854846	116855909	Peak_8832	CRD_133	Distal_Intergenic
chr1	117001143	117002214	Peak_8850	CRD_133	Promoter
chr1	117003158	117003527	Peak_8851	CRD_133	Promoter
chr1	117007281	117007495	Peak_8852	CRD_133	Intron
chr1	117020353	117021230	Peak_8853	CRD_133	Intron
chr1	117048922	117050219	Peak_8854	CRD_133	Exon
chr1	117051333	117051690	Peak_8855	CRD_133	Intron
chr1	117055393	117055633	Peak_8856	CRD_134	Intron
chr1	117059794	117060963	Peak_8857	CRD_134	Promoter
chr1	117067631	117068995	Peak_8858	CRD_134	Intron
chr1	117092729	117093551	Peak_8859	CRD_134	Promoter
chr1	117121289	117121505	Peak_8860	CRD_134	Promoter
chr1	117121614	117122754	Peak_8861	CRD_134	Promoter
chr1	117128078	117129055	Peak_8862	CRD_134	Distal_Intergenic
chr1	117802202	117802923	Peak_8920	CRD_135	Distal_Intergenic
chr1	117803420	117803628	Peak_8921	CRD_135	Distal_Intergenic
chr1	117809546	117810245	Peak_8922	CRD_135	Distal_Intergenic
chr1	117826336	117826669	Peak_8923	CRD_135	Distal_Intergenic
chr1	117826804	117827232	Peak_8924	CRD_135	Distal_Intergenic
chr1	117838920	117839419	Peak_8925	CRD_135	Distal_Intergenic
chr1	117852807	117853650	Peak_8926	CRD_135	Distal_Intergenic
chr1	117863111	117863429	Peak_8927	CRD_135	Exon
chr1	117678693	117678892	Peak_8908	CRD_135	Distal_Intergenic
chr1	117687993	117688762	Peak_8909	CRD_135	Promoter
chr1	117688969	117689319	Peak_8910	CRD_135	Promoter
chr1	117695896	117696464	Peak_8911	CRD_135	Distal_Intergenic
chr1	117700188	117700391	Peak_8912	CRD_135	Promoter
chr1	117708517	117708716	Peak_8913	CRD_135	Distal_Intergenic
chr1	117709002	117709399	Peak_8914	CRD_135	Distal_Intergenic
chr1	117709477	117709686	Peak_8915	CRD_135	Distal_Intergenic
chr1	117714460	117714694	Peak_8916	CRD_135	Distal_Intergenic
chr1	117735084	117736073	Peak_8917	CRD_135	Distal_Intergenic
chr1	117753924	117754446	Peak_8918	CRD_135	Distal_Intergenic
chr1	117758453	117759373	Peak_8919	CRD_135	Distal_Intergenic
chr1	118275704	118276418	Peak_8980	CRD_136	Distal_Intergenic
chr1	118278070	118278871	Peak_8981	CRD_136	Distal_Intergenic
chr1	118287113	118287315	Peak_8982	CRD_136	Distal_Intergenic
chr1	118288697	118289056	Peak_8983	CRD_136	Distal_Intergenic
chr1	118294806	118295840	Peak_8984	CRD_136	Distal_Intergenic
chr1	118296991	118297285	Peak_8985	CRD_136	Distal_Intergenic
chr1	118668907	118669168	Peak_9047	CRD_137	Distal_Intergenic
chr1	118669762	118669969	Peak_9048	CRD_137	Distal_Intergenic
chr1	118677889	118678295	Peak_9049	CRD_137	Distal_Intergenic
chr1	118684693	118685495	Peak_9050	CRD_137	Distal_Intergenic
chr1	118699482	118699827	Peak_9051	CRD_137	Distal_Intergenic
chr1	119632547	119632746	Peak_9156	CRD_138	Intron
chr1	119637457	119637664	Peak_9157	CRD_138	Intron
chr1	119637805	119638022	Peak_9158	CRD_138	Intron
chr1	119647317	119648866	Peak_9159	CRD_138	Promoter
chr1	119662975	119663667	Peak_9160	CRD_138	Intron
chr1	119715659	119715930	Peak_9163	CRD_138	Promoter
chr1	119732127	119733242	Peak_9164	CRD_138	Promoter
chr1	119735305	119735571	Peak_9165	CRD_138	Promoter
chr1	119737344	119738008	Peak_9166	CRD_138	Promoter
chr1	119742027	119742818	Peak_9167	CRD_138	Promoter
chr1	119743376	119744626	Peak_9168	CRD_138	Exon
chr1	119765816	119766919	Peak_9169	CRD_138	Promoter
chr1	119808781	119809700	Peak_9170	CRD_138	Promoter
chr1	119829287	119830105	Peak_9171	CRD_138	Distal_Intergenic
chr1	119834314	119835082	Peak_9172	CRD_138	Exon
chr1	119870788	119871655	Peak_9173	CRD_138	Distal_Intergenic
chr1	119879258	119880011	Peak_9174	CRD_138	Distal_Intergenic
chr1	119884700	119884899	Peak_9175	CRD_138	Promoter
chr1	119925409	119925660	Peak_9176	CRD_138	Promoter
chr1	119941456	119941763	Peak_9177	CRD_138	Exon
chr1	119948347	119949193	Peak_9178	CRD_138	Exon
chr1	119962331	119962741	Peak_9179	CRD_138	Intron
chr1	119964804	119965689	Peak_9180	CRD_138	Exon
chr1	119968080	119968325	Peak_9181	CRD_138	Exon
chr1	119975643	119975918	Peak_9182	CRD_138	Intron
chr1	119978048	119978971	Peak_9183	CRD_138	Intron
chr1	120014867	120015436	Peak_9184	CRD_138	Intron
chr1	120069552	120069751	Peak_9185	CRD_138	Promoter
chr1	120117705	120117915	Peak_9186	CRD_138	Distal_Intergenic
chr1	120132012	120132370	Peak_9187	CRD_138	Distal_Intergenic
chr1	120133686	120134087	Peak_9188	CRD_138	Distal_Intergenic
chr1	120142901	120143210	Peak_9189	CRD_138	Distal_Intergenic
chr1	120175827	120177063	Peak_9190	CRD_138	Promoter
chr1	119549647	119550285	Peak_9148	CRD_138	Distal_Intergenic
chr1	119553826	119554699	Peak_9149	CRD_138	Distal_Intergenic
chr1	119565018	119566192	Peak_9150	CRD_138	Promoter
chr1	119582629	119583497	Peak_9151	CRD_138	Distal_Intergenic
chr1	119595388	119596453	Peak_9152	CRD_138	Promoter
chr1	119611678	119611978	Peak_9153	CRD_138	Distal_Intergenic
chr1	119613552	119614406	Peak_9154	CRD_138	Distal_Intergenic
chr1	119630976	119632507	Peak_9155	CRD_138	Intron
chr1	119674815	119676123	Peak_9161	CRD_138	Intron
chr1	119711720	119714876	Peak_9162	CRD_138	Promoter
chr1	120179113	120179427	Peak_9191	CRD_138	Promoter
chr1	120179529	120180262	Peak_9192	CRD_138	Distal_Intergenic
chr1	120388849	120389104	Peak_9196	CRD_139	Distal_Intergenic
chr1	120544513	120544763	Peak_9197	CRD_139	Intron
chr1	120557255	120557454	Peak_9198	CRD_139	Intron
chr1	120557651	120557941	Peak_9199	CRD_139	Intron
chr1	120558010	120558985	Peak_9200	CRD_139	Intron
chr1	120341856	120342069	Peak_9193	CRD_139	Promoter
chr1	120354620	120355171	Peak_9194	CRD_139	Promoter
chr1	120356213	120356516	Peak_9195	CRD_139	Promoter
chr1	120591214	120591430	Peak_9201	CRD_140	Intron
chr1	120723699	120723910	Peak_9202	CRD_140	Promoter
chr1	120778255	120778528	Peak_9203	CRD_140	Intron
chr1	120844174	120844951	Peak_9204	CRD_140	Distal_Intergenic
chr1	120850254	120851517	Peak_9205	CRD_140	Promoter
chr1	120941939	120942912	Peak_9206	CRD_141	Promoter
chr1	120981456	120982284	Peak_9207	CRD_141	Intron
chr1	121016776	121017015	Peak_9208	CRD_141	Intron
chr1	121020684	121021003	Peak_9209	CRD_141	Intron
chr1	121043046	121043249	Peak_9210	CRD_141	Promoter
chr1	121092699	121092992	Peak_9211	CRD_141	Promoter
chr1	121097046	121097417	Peak_9212	CRD_141	Promoter
chr1	121097574	121097812	Peak_9213	CRD_141	Promoter
chr1	121118499	121118762	Peak_9216	CRD_141	Promoter
chr1	121184296	121185158	Peak_9217	CRD_141	Promoter
chr1	121206121	121206456	Peak_9218	CRD_141	Intron
chr1	121279313	121279579	Peak_9219	CRD_141	Intron
chr1	121451556	121451755	Peak_9228	CRD_141	Intron
chr1	121457826	121458032	Peak_9229	CRD_141	Intron
chr1	121458713	121459010	Peak_9230	CRD_141	Intron
chr1	121468550	121468845	Peak_9231	CRD_141	Distal_Intergenic
chr1	121116843	121117622	Peak_9214	CRD_141	Promoter
chr1	121117760	121118438	Peak_9215	CRD_141	Promoter
chr1	121346553	121347107	Peak_9222	CRD_141	Intron
chr1	121347523	121347807	Peak_9223	CRD_141	Intron
chr1	121362546	121362750	Peak_9224	CRD_141	Intron
chr1	121395783	121396008	Peak_9225	CRD_141	Promoter
chr1	121408432	121408631	Peak_9226	CRD_141	Intron
chr1	121414822	121415427	Peak_9227	CRD_141	Promoter
chr1	121280445	121280706	Peak_9220	CRD_141	Intron
chr1	121280771	121281302	Peak_9221	CRD_141	Intron
chr1	121511346	121512229	Peak_9232	CRD_142	Promoter
chr1	121516320	121517026	Peak_9233	CRD_142	Promoter
chr1	121518600	121519188	Peak_9234	CRD_142	Promoter
chr1	121519478	121520104	Peak_9235	CRD_142	Promoter
chr1	124946353	124946715	Peak_9288	CRD_143	Distal_Intergenic
chr1	124953972	124954344	Peak_9289	CRD_143	Distal_Intergenic
chr1	124961098	124961366	Peak_9290	CRD_143	Distal_Intergenic
chr1	124973244	124973452	Peak_9291	CRD_143	Distal_Intergenic
chr1	124974339	124974538	Peak_9292	CRD_143	Distal_Intergenic
chr1	124981616	124981828	Peak_9293	CRD_143	Distal_Intergenic
chr1	124991073	124991282	Peak_9294	CRD_143	Distal_Intergenic
chr1	125030669	125030878	Peak_9297	CRD_143	Distal_Intergenic
chr1	125042908	125043175	Peak_9298	CRD_143	Distal_Intergenic
chr1	125095585	125095786	Peak_9306	CRD_143	Distal_Intergenic
chr1	125096050	125096335	Peak_9307	CRD_143	Distal_Intergenic
chr1	125104217	125104478	Peak_9308	CRD_143	Distal_Intergenic
chr1	125106590	125107264	Peak_9309	CRD_143	Distal_Intergenic
chr1	125107615	125107843	Peak_9310	CRD_143	Distal_Intergenic
chr1	125108059	125108456	Peak_9311	CRD_143	Distal_Intergenic
chr1	125108892	125109187	Peak_9312	CRD_143	Distal_Intergenic
chr1	125112240	125112653	Peak_9313	CRD_143	Distal_Intergenic
chr1	125112818	125113044	Peak_9314	CRD_143	Distal_Intergenic
chr1	125113122	125113600	Peak_9315	CRD_143	Distal_Intergenic
chr1	125114471	125114673	Peak_9316	CRD_143	Distal_Intergenic
chr1	125129439	125129819	Peak_9317	CRD_143	Distal_Intergenic
chr1	121558581	121558865	Peak_9236	CRD_143	Intron
chr1	121591686	121591991	Peak_9237	CRD_143	Distal_Intergenic
chr1	121597263	121597464	Peak_9238	CRD_143	Distal_Intergenic
chr1	125028187	125028430	Peak_9295	CRD_143	Distal_Intergenic
chr1	125030239	125030463	Peak_9296	CRD_143	Distal_Intergenic
chr1	143709662	143709938	Peak_9385	CRD_144	Distal_Intergenic
chr1	143729269	143729914	Peak_9386	CRD_144	Promoter
chr1	143764519	143765235	Peak_9387	CRD_144	Promoter
chr1	143803947	143804267	Peak_9388	CRD_144	Distal_Intergenic
chr1	143884545	143884815	Peak_9389	CRD_144	Promoter
chr1	143904175	143904975	Peak_9390	CRD_144	Promoter
chr1	143905366	143906120	Peak_9391	CRD_144	Promoter
chr1	143936528	143936737	Peak_9392	CRD_144	Distal_Intergenic
chr1	144412148	144413301	Peak_9396	CRD_145	Promoter
chr1	144523840	144524429	Peak_9397	CRD_145	Promoter
chr1	144532129	144532333	Peak_9398	CRD_145	Distal_Intergenic
chr1	144546202	144547099	Peak_9399	CRD_145	Distal_Intergenic
chr1	144551414	144552589	Peak_9400	CRD_145	Promoter
chr1	144560154	144561233	Peak_9401	CRD_145	Promoter
chr1	145918166	145919781	Peak_9421	CRD_146	Promoter
chr1	145926980	145927959	Peak_9422	CRD_146	Promoter
chr1	145957231	145957749	Peak_9423	CRD_146	Promoter
chr1	145957810	145958512	Peak_9424	CRD_146	Promoter
chr1	145962027	145962256	Peak_9425	CRD_146	Promoter
chr1	145962521	145962802	Peak_9426	CRD_146	Promoter
chr1	145964034	145964984	Peak_9427	CRD_146	Promoter
chr1	145751420	145752239	Peak_9409	CRD_146	Exon
chr1	145800950	145801422	Peak_9410	CRD_146	Intron
chr1	145823500	145824947	Peak_9411	CRD_146	Promoter
chr1	145844922	145845811	Peak_9412	CRD_146	Promoter
chr1	145846215	145846470	Peak_9413	CRD_146	Promoter
chr1	145858347	145858766	Peak_9414	CRD_146	Promoter
chr1	145858849	145860420	Peak_9415	CRD_146	Promoter
chr1	145871596	145871939	Peak_9416	CRD_146	Intron
chr1	145872036	145872929	Peak_9417	CRD_146	Exon
chr1	145885742	145886250	Peak_9418	CRD_146	Promoter
chr1	145891664	145892467	Peak_9419	CRD_146	Promoter
chr1	145910070	145910314	Peak_9420	CRD_146	Promoter
chr1	144998652	144999449	Peak_9402	CRD_146	Intron
chr1	145094871	145095070	Peak_9403	CRD_146	Promoter
chr1	145157063	145157276	Peak_9404	CRD_146	Distal_Intergenic
chr1	145280607	145281776	Peak_9405	CRD_146	Promoter
chr1	145425509	145425774	Peak_9406	CRD_146	Distal_Intergenic
chr1	145465353	145465921	Peak_9407	CRD_146	Promoter
chr1	145607749	145608340	Peak_9408	CRD_146	Promoter
chr1	145977531	145977859	Peak_9428	CRD_146	Exon
chr1	145978920	145980255	Peak_9429	CRD_146	Distal_Intergenic
chr1	145985547	145986408	Peak_9430	CRD_146	Distal_Intergenic
chr1	145996375	145997465	Peak_9431	CRD_146	Promoter
chr1	146007247	146007596	Peak_9432	CRD_146	Distal_Intergenic
chr1	146013083	146013286	Peak_9433	CRD_146	Distal_Intergenic
chr1	146031460	146031850	Peak_9434	CRD_146	Intron
chr1	146035464	146035858	Peak_9435	CRD_146	Promoter
chr1	146036892	146038449	Peak_9436	CRD_146	Promoter
chr1	146038801	146039554	Peak_9437	CRD_146	Promoter
chr1	146051567	146053054	Peak_9438	CRD_146	Promoter
chr1	147928162	147928723	Peak_9469	CRD_147	Promoter
chr1	148038403	148039326	Peak_9470	CRD_147	Promoter
chr1	148151998	148152410	Peak_9471	CRD_147	Promoter
chr1	148263162	148263875	Peak_9472	CRD_147	Promoter
chr1	148302691	148302907	Peak_9473	CRD_147	Intron
chr1	148334343	148335506	Peak_9474	CRD_147	Promoter
chr1	148387980	148389300	Peak_9476	CRD_147	Promoter
chr1	148402070	148403018	Peak_9477	CRD_147	Promoter
chr1	148432642	148433480	Peak_9478	CRD_147	Promoter
chr1	148522092	148523275	Peak_9479	CRD_147	Promoter
chr1	148371479	148371835	Peak_9475	CRD_147	Intron
chr1	148625490	148625759	Peak_9480	CRD_147	Intron
chr1	148917079	148917337	Peak_9481	CRD_147	Intron
chr1	148951619	148951832	Peak_9482	CRD_147	Promoter
chr1	148951931	148953272	Peak_9483	CRD_147	Promoter
chr1	148981074	148981279	Peak_9484	CRD_147	Promoter
chr1	149162832	149163083	Peak_9485	CRD_147	Promoter
chr1	149229792	149229995	Peak_9486	CRD_147	Intron
chr1	149390270	149390513	Peak_9487	CRD_147	Promoter
chr1	149445470	149445926	Peak_9488	CRD_147	Intron
chr1	149636057	149637267	Peak_9489	CRD_147	Promoter
chr1	146409411	146410238	Peak_9444	CRD_147	Promoter
chr1	146478171	146478441	Peak_9445	CRD_147	Distal_Intergenic
chr1	146486570	146486820	Peak_9446	CRD_147	Distal_Intergenic
chr1	146778113	146778541	Peak_9447	CRD_147	Intron
chr1	146938238	146938745	Peak_9448	CRD_147	Promoter
chr1	146952269	146952471	Peak_9449	CRD_147	Promoter
chr1	147084419	147085320	Peak_9450	CRD_147	Promoter
chr1	147171405	147171818	Peak_9451	CRD_147	Promoter
chr1	147171921	147173393	Peak_9452	CRD_147	Promoter
chr1	147224964	147225760	Peak_9453	CRD_147	Promoter
chr1	147242021	147242820	Peak_9454	CRD_147	Promoter
chr1	147242915	147243770	Peak_9455	CRD_147	Promoter
chr1	147265880	147267062	Peak_9456	CRD_147	Exon
chr1	147273839	147274088	Peak_9457	CRD_147	Promoter
chr1	147494985	147495360	Peak_9458	CRD_147	Intron
chr1	147504654	147505272	Peak_9459	CRD_147	Intron
chr1	147540680	147542561	Peak_9460	CRD_147	Promoter
chr1	147598637	147600380	Peak_9461	CRD_147	Promoter
chr1	147600822	147601068	Peak_9462	CRD_147	Promoter
chr1	147639419	147639991	Peak_9463	CRD_147	Intron
chr1	147640792	147641066	Peak_9464	CRD_147	Intron
chr1	147645477	147645799	Peak_9465	CRD_147	Exon
chr1	147669420	147669769	Peak_9466	CRD_147	Promoter
chr1	147669974	147671044	Peak_9467	CRD_147	Promoter
chr1	147699946	147700728	Peak_9468	CRD_147	Promoter
chr1	149811950	149812712	Peak_9493	CRD_148	Promoter
chr1	149812885	149813877	Peak_9494	CRD_148	Promoter
chr1	149885653	149886055	Peak_9495	CRD_148	Promoter
chr1	149886310	149887245	Peak_9496	CRD_148	Promoter
chr1	149887476	149888692	Peak_9497	CRD_148	Promoter
chr1	150213176	150214262	Peak_9522	CRD_149	Promoter
chr1	150234376	150234982	Peak_9523	CRD_149	Promoter
chr1	150235616	150236672	Peak_9524	CRD_149	Promoter
chr1	150255403	150255758	Peak_9525	CRD_149	Promoter
chr1	150255889	150256245	Peak_9526	CRD_149	Promoter
chr1	149899024	149900050	Peak_9498	CRD_149	Promoter
chr1	149917816	149918135	Peak_9499	CRD_149	Promoter
chr1	149927437	149928569	Peak_9500	CRD_149	Promoter
chr1	149939060	149939589	Peak_9501	CRD_149	Promoter
chr1	149942135	149942611	Peak_9502	CRD_149	Exon
chr1	149945207	149945521	Peak_9503	CRD_149	Intron
chr1	149961882	149962592	Peak_9504	CRD_149	Exon
chr1	149963361	149963716	Peak_9505	CRD_149	Exon
chr1	149995343	149995594	Peak_9506	CRD_149	Intron
chr1	150001480	150001956	Peak_9507	CRD_149	Intron
chr1	150006687	150007191	Peak_9508	CRD_149	Intron
chr1	150009676	150009937	Peak_9509	CRD_149	Promoter
chr1	150010370	150011065	Peak_9510	CRD_149	Promoter
chr1	150012321	150013369	Peak_9511	CRD_149	Promoter
chr1	150050647	150050862	Peak_9512	CRD_149	Intron
chr1	150066824	150068233	Peak_9513	CRD_149	Promoter
chr1	150149131	150149345	Peak_9514	CRD_149	Promoter
chr1	150149806	150150006	Peak_9515	CRD_149	Promoter
chr1	150160409	150160835	Peak_9516	CRD_149	Promoter
chr1	150162066	150162370	Peak_9517	CRD_149	Promoter
chr1	150162937	150163749	Peak_9518	CRD_149	Intron
chr1	150169061	150169288	Peak_9519	CRD_149	Distal_Intergenic
chr1	150181969	150182886	Peak_9520	CRD_149	Distal_Intergenic
chr1	150187206	150187636	Peak_9521	CRD_149	Distal_Intergenic
chr1	150256365	150258167	Peak_9527	CRD_149	Promoter
chr1	150268358	150269588	Peak_9528	CRD_149	Promoter
chr1	150272555	150272826	Peak_9529	CRD_149	Promoter
chr1	150281284	150282963	Peak_9530	CRD_149	Promoter
chr1	150293357	150294188	Peak_9531	CRD_149	Promoter
chr1	150302240	150302824	Peak_9532	CRD_149	Intron
chr1	150321112	150321846	Peak_9533	CRD_149	Promoter
chr1	150332897	150333216	Peak_9534	CRD_149	Exon
chr1	150363315	150365043	Peak_9535	CRD_149	Promoter
chr1	150420924	150421123	Peak_9536	CRD_149	Intron
chr1	150474424	150474676	Peak_9537	CRD_149	Exon
chr1	150487113	150487730	Peak_9538	CRD_149	Promoter
chr1	150515081	150516484	Peak_9539	CRD_149	Promoter
chr1	150532217	150533039	Peak_9540	CRD_149	Distal_Intergenic
chr1	150552236	150552801	Peak_9541	CRD_149	Promoter
chr1	150559952	150560226	Peak_9542	CRD_149	Promoter
chr1	150998736	150999527	Peak_9560	CRD_150	Promoter
chr1	151005991	151006195	Peak_9561	CRD_150	Promoter
chr1	151006329	151007294	Peak_9562	CRD_150	Promoter
chr1	151007634	151008573	Peak_9563	CRD_150	Promoter
chr1	151839197	151840844	Peak_9614	CRD_150	Promoter
chr1	151868072	151868822	Peak_9615	CRD_150	Distal_Intergenic
chr1	151881541	151881821	Peak_9616	CRD_150	Intron
chr1	151908910	151910491	Peak_9617	CRD_150	Promoter
chr1	151934046	151934388	Peak_9618	CRD_150	Distal_Intergenic
chr1	152188639	152189420	Peak_9631	CRD_150	Promoter
chr1	152189629	152190126	Peak_9632	CRD_150	Promoter
chr1	152347192	152347516	Peak_9633	CRD_150	Intron
chr1	152440665	152441204	Peak_9634	CRD_150	Intron
chr1	152458223	152458903	Peak_9635	CRD_150	Distal_Intergenic
chr1	152461562	152461913	Peak_9638	CRD_150	Distal_Intergenic
chr1	152537540	152537875	Peak_9639	CRD_150	Distal_Intergenic
chr1	152654029	152654357	Peak_9640	CRD_150	Promoter
chr1	152703011	152703277	Peak_9641	CRD_150	Distal_Intergenic
chr1	152459907	152460165	Peak_9636	CRD_150	Distal_Intergenic
chr1	152460270	152460601	Peak_9637	CRD_150	Distal_Intergenic
chr1	152795588	152796351	Peak_9642	CRD_150	Promoter
chr1	152869839	152870249	Peak_9643	CRD_150	Distal_Intergenic
chr1	150579396	150580346	Peak_9545	CRD_150	Promoter
chr1	150611442	150611888	Peak_9546	CRD_150	Promoter
chr1	150613525	150613819	Peak_9547	CRD_150	Intron
chr1	150628867	150630127	Peak_9548	CRD_150	Promoter
chr1	150696968	150697713	Peak_9549	CRD_150	Promoter
chr1	150875607	150876077	Peak_9550	CRD_150	Promoter
chr1	150876145	150877319	Peak_9551	CRD_150	Promoter
chr1	150895673	150895993	Peak_9552	CRD_150	Intron
chr1	150925684	150926798	Peak_9553	CRD_150	Promoter
chr1	150966003	150966381	Peak_9554	CRD_150	Promoter
chr1	150968532	150969187	Peak_9555	CRD_150	Promoter
chr1	150971225	150971543	Peak_9556	CRD_150	Promoter
chr1	150976963	150977818	Peak_9557	CRD_150	Promoter
chr1	150979069	150979859	Peak_9558	CRD_150	Promoter
chr1	150995612	150996286	Peak_9559	CRD_150	Promoter
chr1	151024453	151024992	Peak_9564	CRD_150	Promoter
chr1	151028783	151029052	Peak_9565	CRD_150	Exon
chr1	151047379	151048964	Peak_9566	CRD_150	Promoter
chr1	151057767	151058578	Peak_9567	CRD_150	Promoter
chr1	151058760	151059840	Peak_9568	CRD_150	Promoter
chr1	151059925	151060825	Peak_9569	CRD_150	Promoter
chr1	151070141	151071533	Peak_9570	CRD_150	Promoter
chr1	151131266	151131556	Peak_9571	CRD_150	Promoter
chr1	151145997	151146232	Peak_9572	CRD_150	Promoter
chr1	151146477	151147178	Peak_9573	CRD_150	Promoter
chr1	151156046	151156363	Peak_9574	CRD_150	Promoter
chr1	151156460	151156762	Peak_9575	CRD_150	Promoter
chr1	151157216	151157489	Peak_9576	CRD_150	Promoter
chr1	151165079	151166617	Peak_9577	CRD_150	Promoter
chr1	151174648	151176286	Peak_9578	CRD_150	Promoter
chr1	151189634	151190424	Peak_9579	CRD_150	Promoter
chr1	151196351	151196628	Peak_9580	CRD_150	Promoter
chr1	151197860	151199105	Peak_9581	CRD_150	Promoter
chr1	151251727	151252030	Peak_9582	CRD_150	Promoter
chr1	151254088	151255128	Peak_9583	CRD_150	Promoter
chr1	151281045	151282587	Peak_9584	CRD_150	Promoter
chr1	151294844	151295737	Peak_9585	CRD_150	Promoter
chr1	151300843	151301388	Peak_9586	CRD_150	Promoter
chr1	151313584	151314888	Peak_9587	CRD_150	Intron
chr1	151326825	151328360	Peak_9588	CRD_150	Promoter
chr1	151340763	151341401	Peak_9589	CRD_150	Promoter
chr1	151346577	151347844	Peak_9590	CRD_150	Promoter
chr1	151371286	151372970	Peak_9591	CRD_150	Promoter
chr1	151398844	151400143	Peak_9592	CRD_150	Promoter
chr1	151406220	151406468	Peak_9593	CRD_150	Promoter
chr1	151420196	151420449	Peak_9594	CRD_150	Promoter
chr1	151443858	151444199	Peak_9595	CRD_150	Promoter
chr1	151457523	151459939	Peak_9596	CRD_150	Promoter
chr1	151494650	151495965	Peak_9597	CRD_150	Distal_Intergenic
chr1	151510562	151512189	Peak_9598	CRD_150	Promoter
chr1	151534725	151535030	Peak_9599	CRD_150	Promoter
chr1	151539622	151540617	Peak_9600	CRD_150	Promoter
chr1	151611285	151612291	Peak_9601	CRD_150	Promoter
chr1	151612744	151613022	Peak_9602	CRD_150	Promoter
chr1	151621425	151621678	Peak_9603	CRD_150	Intron
chr1	151693156	151693371	Peak_9604	CRD_150	Exon
chr1	151716750	151717236	Peak_9605	CRD_150	Promoter
chr1	151728056	151728762	Peak_9606	CRD_150	Promoter
chr1	151735037	151735443	Peak_9607	CRD_150	Distal_Intergenic
chr1	151763153	151764364	Peak_9608	CRD_150	Promoter
chr1	151789958	151791307	Peak_9609	CRD_150	Promoter
chr1	151809487	151810122	Peak_9610	CRD_150	Intron
chr1	151825326	151825771	Peak_9611	CRD_150	Promoter
chr1	151832555	151832928	Peak_9612	CRD_150	Promoter
chr1	151836459	151836772	Peak_9613	CRD_150	Exon
chr1	151945773	151946068	Peak_9619	CRD_150	Distal_Intergenic
chr1	151982637	151982942	Peak_9620	CRD_150	Exon
chr1	152001406	152002061	Peak_9621	CRD_150	Intron
chr1	152036247	152036446	Peak_9622	CRD_150	Promoter
chr1	152036493	152036771	Peak_9623	CRD_150	Promoter
chr1	152036941	152037192	Peak_9624	CRD_150	Promoter
chr1	152047630	152048675	Peak_9625	CRD_150	Promoter
chr1	152052560	152052942	Peak_9626	CRD_150	Distal_Intergenic
chr1	152142028	152142467	Peak_9627	CRD_150	Intron
chr1	152160595	152160980	Peak_9628	CRD_150	Promoter
chr1	152180643	152181031	Peak_9629	CRD_150	Intron
chr1	152185622	152185894	Peak_9630	CRD_150	Intron
chr1	153545017	153545383	Peak_9660	CRD_151	Promoter
chr1	153549401	153549620	Peak_9661	CRD_151	Promoter
chr1	153554033	153554582	Peak_9662	CRD_151	Distal_Intergenic
chr1	153566380	153567077	Peak_9663	CRD_151	Promoter
chr1	153626927	153627205	Peak_9675	CRD_151	Promoter
chr1	153627310	153628541	Peak_9676	CRD_151	Promoter
chr1	153630107	153630342	Peak_9677	CRD_151	Promoter
chr1	153633385	153634591	Peak_9678	CRD_151	Promoter
chr1	153646833	153647364	Peak_9679	CRD_151	Distal_Intergenic
